## Supplementary Table 15 for "A comprehensive knowledgebase of known and predicted human genetic variants associated with COVID-19 susceptibility and severity" (part 34 of 50)

### Sheet: Supplementary Table 15 (continued)
Supplementary Table 15. Transethnic meta-PheWAS
chrX.15587729.C.T	rs4646140	T	Severity	CAV	T	ACE2	288.1	Decreased white blood cell count	hematopoietic	526	34530	3	0	0	0.0568165	0.059158	1.06094	0.148169	0.689701	1	0.999995
chr1.46309111.A.G	rs41292543	G	Severity	CAV-FE	G	UQCRH	259	Other endocrine disorders	endocrine/metabolic	181	35150	3	0	0	0.278075	0.0803853	1.0837	0.201336	0.689702	1	0.999995
chr2.162267541.C.T	rs1990760	T	Risk factor; Severity	CAV	C	IFIH1	773	NA	NA	633	11409	1	NA	NA	0	-0.0238672	0.976415	0.0597787	0.689703	1	0.999995
chr19.50259161.A.G	rs1651553	G	Severity	CAV	A	MYH14	507	Pleurisy; pleural effusion	respiratory	292	36168	3	0.0409872	59.2555	4.90863	0.0372403	1.03794	0.0932736	0.689703	1	0.999995
chr1.244873270.T.C	rs12130553	C	Severity	CAV	T	-	327.32	Obstructive sleep apnea	neurological	1675	16216	2	0.00287045	38.1024	1.61557	-0.0167317	0.983407	0.0419074	0.689706	1	0.999995
chr11.88824823.A.G	rs10831496	G	Severity	CAV-FE	A	GRM5	615	Endometriosis	genitourinary	120	23585	2	0	0	0.531734	-0.0581171	0.943539	0.145565	0.689707	1	0.999995
chr5.123497022.T.C	rs62377777	T	Severity	CAV	C	-	585	Renal failure	genitourinary	3553	31930	3	0	0	0.313583	0.012436	1.01251	0.0311486	0.689711	1	0.999995
chr17.63488670.G.A	rs4343	G	Severity; Risk factor	CAV	G	ACE	512.2	Painful respiration	respiratory	213	14009	2	0	0	0.0713764	0.0427069	1.04363	0.10697	0.689716	1	0.999995
chr14.102356233.A.G	rs11160678	G	Severity	CAV	G	CINP	292.4	Altered mental status	mental disorders	302	34590	3	0	0	0.0704887	-0.0363998	0.964255	0.0911729	0.689717	1	0.999995
chr16.57636629.G.A	rs7499679	A	Severity	CAV	A	ADGRG1	470	Septal Deviations/Turbinate Hypertrophy	respiratory	538	26284	3	0.0112927	44.2114	3.58496	-0.0282157	0.972179	0.0706742	0.68972	1	0.999995
chr1.35908500.C.T	rs2765013	C	Severity	CAV	T	AGO1	464	Acute sinusitis	respiratory	524	27815	3	0.0661265	67.7929	6.20981	0.0304431	1.03091	0.076256	0.689729	1	0.999995
chr12.47844974.A.G	rs731236	AG and AA genotype	Severity	CAV	G	VDR	327.7	Sleep related movement disorders	neurological	301	30591	3	0	0	0.643503	0.0345944	1.0352	0.0866546	0.68973	1	0.999995
chr9.78543197.A.G	rs7027911	A	Severity	CAV	G	-	174.11	Malignant neoplasm of female breast	neoplasms	644	23423	2	0	0	0.713001	0.0266688	1.02703	0.0668025	0.689732	1	0.999995
chr1.205208489.G.A	rs11240388	G	Severity	CAV-FE	A	DSTYK	480.1	Bacterial pneumonia	respiratory	154	22141	2	0	0	5.05259e-05	0.0507038	1.05201	0.127008	0.689732	1	0.999995
chr10.22439346.T.C	-	HLA-A*02:02	Protective	IP	C	HLA-A	750	Digestive congenital anomalies	congenital anomalies	102	38399	3	0	0	0.1267	-0.155831	0.855704	0.39034	0.689733	1	0.999995
chrX.15564142.G.A	rs147311723	A	Severity	CAV	A	ACE2	790.6	Other abnormal blood chemistry	symptoms	3058	32777	3	0.495583	42.3327	3.46817	0.0863095	1.09014	0.216204	0.689743	1	0.999995
chr3.141689849.A.G	rs6440031	G	Severity	CAV	A	LINC02618	716	Other arthropathies	musculoskeletal	180	32597	3	0	0	0.273217	0.0843342	1.08799	0.211258	0.689746	1	0.999995
chr9.3320390.C.A	rs72699049	A	Severity	CAV	A	RFX3	475	Chronic sinusitis	respiratory	1938	26594	3	3.21204e-08	11.9938	2.27257	0.0368046	1.03749	0.0921964	0.689748	1	0.999995
chr12.106231175.T.A	rs12823094	A	Severity	CAV	A	-	112	Candidiasis	infectious diseases	1183	29358	3	0.0203162	57.6351	4.72089	-0.02577	0.974559	0.0645552	0.68975	1	0.999995
chr5.123497022.T.C	rs62377777	T	Severity	CAV	C	-	209	Neuroendocrine tumors	neoplasms	192	38918	3	0.0359806	36.7223	3.16067	-0.049072	0.952113	0.12293	0.689756	1	0.999995
chr11.71456403.G.T	rs12785878	G	Severity	CAV	T	NADSYN1	567	Peritonitis and retroperitoneal infections	digestive	114	23485	2	0	0	0.446503	-0.0591034	0.942609	0.148064	0.689766	1	0.999995
chr4.5820150.T.C	rs3774881	T	Severity	CAV	C	CRMP1	278	Overweight, obesity and other hyperalimentation	endocrine/metabolic	5669	18670	2	0.00020272	8.89351	1.09762	0.0105707	1.01063	0.0264823	0.689775	1	0.999995
chr14.76832814.C.CT	rs34279101	CT	Severity	CAV	CT	LRRC74A	317.11	Alcoholic liver damage	mental disorders	256	31639	3	0	0	0.224819	-0.0524083	0.948941	0.131298	0.689779	1	0.999995
chr5.32750877.T.C	rs1173773	C	Protective	CAV	T	NPR3	611.1	Abnormal mammogram	genitourinary	482	7821	1	NA	NA	0	0.0289641	1.02939	0.0725638	0.68978	1	0.999995
chr21.41473715.C.A	rs2298661	A	Protective	CAV-FE	A	TMPRSS2	415.11	Pulmonary embolism and infarction, acute	circulatory system	593	37560	3	0	0	0.0163057	-0.029488	0.970943	0.073879	0.689791	1	0.999995
chr6.31575254.G.A	rs1800629	A	Risk factor*Conflicting; Severity*Conflicting; Protective*Conflicting	CAV-FE	A	TNF	700	Corns and callosities	dermatologic	420	35970	3	7.76056e-08	0	1.55901	0.0448909	1.04591	0.112474	0.689802	1	0.999995
chr22.41925447.G.A	rs61756766	A	Severity	CAV	A	TNFRSF13C	575	Other biliary tract disease	digestive	358	37319	3	0	0	0.971991	0.165141	1.17956	0.413761	0.689804	1	0.999995
chr17.31410594.G.A	rs178840	G	Severity	CAV	G	RAB11FIP4	285.21	Anemia in chronic kidney disease	hematopoietic	343	16014	2	0.0065167	30.5615	1.44012	-0.0339905	0.966581	0.0851641	0.689807	1	0.999995
chr8.40324459.C.A	rs11779911	C	Severity	CAV	A	SIRLNT	617	NA	NA	1000	34835	3	0	0	1.92279	0.0215786	1.02181	0.0540662	0.689809	1	0.999995
chr21.41464802.A.G	rs462574	A	Possible functional consequences	FCP + IP	A	TMPRSS2	742	Derangement of joint, non-traumatic	musculoskeletal	160	35524	3	0	0	0.798206	0.0659604	1.06818	0.165267	0.689809	1	0.999995
chr7.107967457.C.T	rs2237698	T	Severity	CAV	T	LAMB1	509.1	Respiratory failure	respiratory	213	36741	3	0	0	0.327597	-0.0637087	0.938278	0.159626	0.689811	1	0.999995
chr7.22728408.A.G	rs2069837	G	Severity	CAV-FE	G	IL6	646	Other complications of pregnancy NEC	pregnancy complications	130	38967	3	0	0	0.681366	-0.0905045	0.91347	0.226771	0.689819	1	0.999995
chr4.111691870.C.T	rs112641600	C	Severity	CAV	T	-	580.32	Nephritis and nephropathy with pathological lesion	genitourinary	153	31596	3	0	0	0.218572	0.0916181	1.09595	0.229563	0.689821	1	0.999995
chr5.77379593.G.A	rs7715119	A	Severity	CAV-FE	A	PDE8B	649.1	Diabetes or abnormal glucose tolerance complicating pregnancy	pregnancy complications	221	38168	3	0.0292328	35.5987	3.10553	-0.0560249	0.945516	0.140381	0.689826	1	0.999995
chr2.196087686.G.A	rs2176724	A	Severity	CAV	A	-	938	Dermatitis due to solar radiation	dermatologic	119	23521	2	0	0	0.349496	-0.0806715	0.922497	0.202142	0.689831	1	0.999995
chr13.112889041.C.T	rs9577175	T	Severity	CAV	T	ATP11A	740.9	Osteoarthrosis NOS	musculoskeletal	2863	30906	3	0	0	0.204798	0.0159606	1.01609	0.0399933	0.689832	1	0.999995
chr4.186082920.C.T	rs3775291	T	Risk factor; Severity	CAV-FE	T	TLR3	401.3	Other hypertensive complications	circulatory system	486	21986	3	0.0203819	40.4771	3.36005	0.0360801	1.03674	0.0904078	0.689833	1	0.999995
chr5.132485305.G.A	rs17622656	A	Risk factor	FCP + IP	A	IRF1	473.4	Voice disturbance	respiratory	734	26580	3	0	0	0.750245	-0.0266347	0.973717	0.0667407	0.689836	1	0.999995
chr2.195519781.A.G	rs74417002	G	Severity	CAV	G	-	280	Iron deficiency anemias	hematopoietic	2785	29274	3	0.0125236	35.8724	3.11878	-0.0290943	0.971325	0.0729061	0.689845	1	0.999995
chrX.15602217.T.C	rs190509934	C	Protective	CAV	C	ACE2	215	Other benign neoplasm of connective and other soft tissue	neoplasms	456	37446	3	0	0	0.001361	0.205902	1.22863	0.51597	0.689851	1	0.999995
chrX.15602217.T.C	rs190509934	C	Protective	CAV	C	ACE2	204.4	Multiple myeloma	neoplasms	169	38355	3	0	0	0.000764963	0.407432	1.50295	1.02099	0.689852	1	0.999995
chr4.67910532.T.C	rs9998258	T	Possible functional consequences	FCP + IP	C	TMPRSS11A	601	Inflammatory diseases of prostate	genitourinary	339	35415	3	0.0235575	0	1.7742	0.0747656	1.07763	0.187365	0.689866	1	0.999995
chr1.35908500.C.T	rs2765013	C	Severity	CAV	T	AGO1	613	Other nonmalignant breast conditions	genitourinary	659	36586	3	0.19575	88.5994	17.543	-0.025001	0.975309	0.0626535	0.689867	1	0.999995
chr4.186082920.C.T	rs3775291	T	Risk factor; Severity	CAV-FE	T	TLR3	071.1	HIV infection, symptomatic	infectious diseases	2638	27986	3	0	0	0.036378	-0.0157492	0.984374	0.0394696	0.689877	1	0.999995
chr19.52830722.G.A	rs10411226	G	Severity	CAV	G	ZNF28	459	Other disorders of circulatory system	circulatory system	778	30217	3	0	0	0.65604	0.0221451	1.02239	0.0554995	0.689883	1	0.999995
chr16.16924042.C.A	rs1453512	A	Severity	CAV	C	-	473	Diseases of the larynx and vocal cords	respiratory	900	26361	3	0	0	0.397863	0.0221928	1.02244	0.05562	0.689888	1	0.999995
chr13.22495675.AG.A	rs10714879	A	Severity	CAV	AG	-	362.9	Retinal edema	sense organs	221	25521	2	0.203497	80.2282	5.05772	0.0422077	1.04311	0.105788	0.689904	1	0.999995
chr4.71762286.C.T	rs113574864	T	Severity	CAV	T	GC	228.1	Hemangioma of skin and subcutaneous tissue	neoplasms	316	28404	2	0	0	0.204361	0.0662529	1.0685	0.166054	0.689906	1	0.999995
chr1.155175305.G.A	rs7528026	A	Severity	CAV	A	TRIM46	507	Pleurisy; pleural effusion	respiratory	294	36770	3	0	0	0.709118	-0.145085	0.864949	0.36364	0.689909	1	0.999995
chrX.15581269.T.C	rs138390800	C	May destabilize ACE2 protein structure	FCP + IP	C	ACE2	738	Other acquired musculoskeletal deformity	musculoskeletal	286	36057	3	0	0	0.00139257	0.408037	1.50386	1.02272	0.689913	1	0.999995
chr12.6845711.C.T	rs5443	T	protective	CAV	T	CDCA3	681.5	Cellulitis and abscess of leg, except foot	dermatologic	463	25847	2	0.0128889	52.2293	2.09333	-0.0279715	0.972416	0.0701095	0.689917	1	0.999995
chr1.205208489.G.A	rs11240388	G	Severity	CAV-FE	G	DSTYK	454.1	Varicose veins of lower extremity	circulatory system	217	11646	1	NA	NA	0	0.0395872	1.04038	0.0992248	0.689919	1	0.999995
chr22.19963748.G.A	rs4680	A	Risk factor	FCP	A	COMT	751	Genitourinary congenital anomalies	congenital anomalies	197	38787	3	0	0	1.5168	0.0421954	1.0431	0.105762	0.689919	1	0.999995
chr4.111691870.C.T	rs112641600	C	Severity	CAV	T	-	214.1	Lipoma of skin and subcutaneous tissue	neoplasms	180	36914	3	0	0	0.82378	-0.0885643	0.915244	0.221986	0.68992	1	0.999995
chr14.74952741.A.G	rs2268616	G	Risk factor	CAV	G	PGF	302.1	Decreased libido	mental disorders	141	23857	3	0	0	0.0238804	0.128308	1.1369	0.321605	0.68992	1	0.999995
chr11.26675470.T.G	rs10835056	G	Severity	CAV	T	SLC5A12	208	Benign neoplasm of colon	neoplasms	1419	34961	3	5.45955e-07	0	1.82781	-0.0161732	0.983957	0.0405383	0.689922	1	0.999995
chrX.15566297.A.G	rs4646179	G	Severity	CAV	G	ACE2	395.6	Heart valve replaced	circulatory system	401	34834	3	0.035544	0	1.21571	0.109409	1.11562	0.274235	0.689923	1	0.999995
chr4.153687301.A.G	rs1898830	G	Severity; Risk factor	CAV	G	TLR2	443.1	Raynaud's syndrome	circulatory system	168	33169	3	0	0	0.0785226	-0.0492938	0.951901	0.123557	0.689925	1	0.999995
chr10.51197961.C.A	rs7897633	A	Severity in European-Americans	CAV	C	PRKG1	788	Syncope and collapse	symptoms	1193	36697	3	0	0	0.515581	-0.0189481	0.98123	0.0474945	0.689928	1	0.999995
chr4.68840276.G.A	rs115162070	G	Severity	CAV	A	-	530	Diseases of esophagus	digestive	7514	28166	3	2.06248e-06	48.2404	3.86402	0.0191415	1.01933	0.0479794	0.689928	1	0.999995
chrX.15602217.T.C	rs190509934	C	Protective	CAV	C	ACE2	585.33	Chronic Kidney Disease, Stage III	genitourinary	322	32092	3	0	0	0.00116537	0.2409	1.27239	0.603836	0.68993	1	0.999995
chr2.136948486.A.G	rs7605851	G	Severity	CAV-FE	G	THSD7B	279.1	Immunity deficiency	endocrine/metabolic	232	36259	3	0	0	1.30635	-0.0649241	0.937139	0.162744	0.689941	1	0.999995
chr17.15965007.C.T	rs8081547	T	Risk factor	FCP + IP	T	ADORA2B	433.5	Cerebral aneurysm	circulatory system	151	34165	3	0	0	0.913934	-0.064418	0.937613	0.161475	0.689942	1	0.999995
chr18.69541156.T.C	rs12958013	T	Severity	CAV	C	DOK6	242	Thyrotoxicosis with or without goiter	endocrine/metabolic	847	30271	3	0	0	0.609402	0.0381984	1.03894	0.0957524	0.689946	1	0.999995
chr17.42362183.A.G	rs744166	G	Risk factor; Severity	CAV	G	STAT3	245	Thyroiditis	endocrine/metabolic	893	23294	2	0	0	0.472985	-0.0206273	0.979584	0.051707	0.689947	1	0.999995
chr1.154454494.A.C	rs2228145	A	Risk factor	CAV	C	IL6R	689	Disorder of skin and subcutaneous tissue NOS	dermatologic	644	36826	3	0	0	0.335823	0.0253261	1.02565	0.0634859	0.689949	1	0.999995
chr9.87725456.A.T	rs56952354	A;T	Possible functional consequences	FCP + IP	T	CTSL	276.12	Hyposmolality and/or hyponatremia	endocrine/metabolic	302	26194	2	0	0	0.0622184	0.129376	1.13812	0.324314	0.689951	1	0.999995
chr6.52236941.T.C	rs763780	C	Protective	FCP	C	IL17F	512.9	Other dyspnea	respiratory	3932	23145	3	0	0	0.253577	0.0210973	1.02132	0.0528861	0.689952	1	0.999995
chr9.117713024.A.G	rs4986790	G	Severity	CAV	G	TLR4	724.2	Disorders of coccyx	musculoskeletal	366	33352	3	0	0	1.31135	0.0596711	1.06149	0.149585	0.689958	1	0.999995
chr1.46309111.A.G	rs41292543	G	Severity	CAV-FE	G	UQCRH	536.3	Gastroparesis	digestive	285	36055	3	0	0	0.960243	0.0728496	1.07557	0.182623	0.689961	1	0.999995
chr5.159315942.T.G	rs3212227	T	Severity	FCP	G	IL12B	433	Cerebrovascular disease	circulatory system	2177	35818	3	0.00295203	39.8019	3.32237	0.0141653	1.01427	0.0355108	0.689965	1	0.999995
chr11.1219991.G.T	rs35705950	T	Protective	CAV	T	MUC5B	695.41	Cutaneous lupus erythematosus	dermatologic	123	21131	2	0	0	0.000534702	-0.156207	0.855382	0.391591	0.689965	1	0.999995
chr6.31575324.G.A	rs361525	G	Severity	CAV-FE	A	TNF	580.2	Nephrotic syndrome without mention of glomerulonephritis	genitourinary	336	32111	3	0.00798694	22.9421	2.59545	0.071494	1.07411	0.179227	0.689965	1	0.999995
chr6.31153649.G.A	rs143334143	A	Severity; Risk factor	CAV-FE	A	CCHCR1	327	Sleep disorders	neurological	3893	30626	3	0	0	0.196636	0.0172491	1.0174	0.0432418	0.689967	1	0.999995
chr9.4329170.T.C	rs3895472	C	Severity	CAV	T	GLIS3	193	Thyroid cancer	neoplasms	433	37346	3	0.17656	65.2066	5.74822	-0.0495295	0.951677	0.124165	0.689968	1	0.999995
chr14.102356233.A.G	rs11160678	G	Severity	CAV	G	CINP	527	Diseases of the salivary glands	digestive	242	36736	3	0.0552905	63.7551	5.51802	-0.0400847	0.960708	0.100491	0.689975	1	0.999995
chr21.41464802.A.G	rs462574	A	Possible functional consequences	FCP + IP	A	TMPRSS2	428.4	Heart failure with preserved EF [Diastolic heart failure]	circulatory system	766	33921	3	0.000469728	0	1.19766	-0.0312153	0.969267	0.0782582	0.689985	1	0.999995
chr10.52771466.C.T	rs1800451	T	Potential functional effect on protein	FCP + IP	T	MBL2	707	Chronic ulcer of skin	dermatologic	930	37594	3	0	0	0.269695	-0.0305246	0.969937	0.0765267	0.689986	1	0.999995
chr8.73355963.T.C	rs2010843	C	Severity	CAV	T	RDH10-AS1	599.2	Retention of urine	genitourinary	168	10536	1	NA	NA	0	0.0446126	1.04562	0.111849	0.689992	1	0.999995
chr22.22210343.A.T	rs5757427	T	Severity	CAV	A	IGLV10-54	626.13	Irregular menstrual cycle	genitourinary	434	20365	3	0.0242503	48.9432	3.9172	-0.0336046	0.966954	0.084251	0.689994	1	0.999995
chr2.167953627.G.A	rs7595310	A	Severity	CAV-FE	G	STK39	726	Peripheral enthesopathies and allied syndromes	musculoskeletal	736	6677	1	NA	NA	0	0.0256646	1.026	0.0643444	0.689994	1	0.999995
chr22.43928847.C.G	rs738409	G	Protective*Conflicting; Severity*Conflicting	CAV	G	PNPLA3	433.11	Occlusion of cerebral arteries, with cerebral infarction	circulatory system	128	35366	3	0.00678775	4.61889	2.09685	0.0589854	1.06076	0.147886	0.689999	1	0.999995
chr19.31533051.C.A	rs8105499	C	Severity	CAV	A	LINC02841	284	Aplastic anemia	hematopoietic	306	28664	3	0.0582203	67.1488	6.08805	0.0392856	1.04007	0.0984976	0.690005	1	0.999995
chr20.50152518.G.A	rs6020298	A	Severity	CAV	G	PEDS1-UBE2V1	475	Chronic sinusitis	respiratory	463	6086	1	NA	NA	0	0.034078	1.03467	0.0854413	0.690006	1	0.999995
chr1.169597075.C.T	rs6127	T	Severity in males	CAV	C	SELP	295.1	Schizophrenia	mental disorders	487	24358	3	0.0227035	53.5275	4.30362	0.0309376	1.03142	0.0775684	0.690009	1	0.999995
chr1.169597075.C.T	rs6127	T	Severity in males	CAV	C	SELP	426.3	Bundle branch block	circulatory system	291	29637	3	0	0	0.139066	-0.0377385	0.962965	0.0946233	0.69002	1	0.999995
chr5.77379593.G.A	rs7715119	A	Severity	CAV-FE	A	PDE8B	433.11	Occlusion of cerebral arteries, with cerebral infarction	circulatory system	131	35584	3	0.0237374	42.2704	3.46443	-0.0735541	0.929086	0.184428	0.690023	1	0.999995
chr4.71742666.T.G	rs2282679	G	Severity	CAV	G	GC	276.14	Hypopotassemia	endocrine/metabolic	867	34281	3	0.00876704	36.5134	3.15027	0.0274922	1.02787	0.0689339	0.690026	1	0.999995
chr11.88824823.A.G	rs10831496	G	Severity	CAV-FE	A	GRM5	1002	NA	NA	1215	23526	2	0.00427031	43.9418	1.78386	-0.0195258	0.980664	0.04896	0.690032	1	0.999995
chr9.21131628.G.C	rs12236000	G	Severity	CAV	C	-	401.21	Hypertensive heart disease	circulatory system	292	21831	3	0	0	1.76157	0.0582458	1.05998	0.146055	0.690046	1	0.999995
chr17.35880776.C.T	rs2107538	T	Risk factor; Severity	FCP	T	CCL5	588.2	Secondary hyperparathyroidism (of renal origin)	genitourinary	460	31923	3	0	0	0.0154713	-0.0298037	0.970636	0.0747356	0.69005	1	0.999995
chr17.27263807.T.C	rs60811869	C	Severity	CAV	C	-	090	Sexually transmitted infections (not HIV or hepatitis)	infectious diseases	902	37701	3	0	0	1.22076	-0.0594659	0.942268	0.149117	0.690051	1	0.999995
chr4.111691870.C.T	rs112641600	C	Severity	CAV	T	-	738	Other acquired musculoskeletal deformity	musculoskeletal	285	35512	3	0	0	1.24733	0.0667781	1.06906	0.167454	0.690052	1	0.999995
chr9.117713024.A.G	rs4986790	G	Severity	CAV	G	TLR4	427.8	Sinoatrial node dysfunction (Bradycardia)	circulatory system	279	29643	3	0	0	0.146401	0.0716977	1.07433	0.179796	0.690061	1	0.999995
chr12.6845711.C.T	rs5443	T	protective	CAV	T	CDCA3	313.1	Attention deficit hyperactivity disorder	mental disorders	196	28980	2	0.0373835	57.8139	2.37045	0.0434175	1.04437	0.108879	0.690064	1	0.999995
chr21.33287378.C.T	rs8178521	T	Severity	CAV-FE	T	IL10RB	090.2	Gonococcal infections	infectious diseases	223	37080	3	0.0578817	44.5525	3.60702	0.0541204	1.05561	0.135719	0.690064	1	0.999995
chr6.12216733.A.G	rs10755709	A	Severity	CAV	G	-	705.8	Hyperhidrosis	dermatologic	217	31709	3	0.008431	22.334	2.57513	0.0411009	1.04196	0.103071	0.690067	1	0.999995
chr3.101705614.T.C	rs11919389	C	Risk factor	CAV	C	PDCL3P4	395.6	Heart valve replaced	circulatory system	401	34758	3	0.0843653	80.9837	10.5173	0.0312395	1.03173	0.078341	0.690068	1	0.999995
chr10.52771466.C.T	rs1800451	T	Potential functional effect on protein	FCP + IP	T	MBL2	433.8	Late effects of cerebrovascular disease	circulatory system	197	35732	3	2.8369e-06	0	1.90405	-0.0647142	0.937335	0.16229	0.690073	1	0.999995
chr2.45584979.T.C	-	HLA-A*02:02	Protective	IP	C	HLA-A	172.1	Melanomas of skin, dx or hx	neoplasms	135	27705	2	0.108066	61.8522	2.62138	-0.0552958	0.946205	0.138675	0.690081	1	0.999995
chr2.36677870.C.A	rs6714112	C	Severity	CAV	A	-	496.1	Emphysema	respiratory	687	29389	3	0.0198466	49.8974	3.99181	0.0321041	1.03263	0.0805135	0.690083	1	0.999995
chrX.12885540.A.T	rs179008	T	Severity; Risk factor	CAV	T	TLR7	418	Nonspecific chest pain	circulatory system	4882	28445	3	0.0034485	47.6838	3.82291	0.0135239	1.01362	0.0339174	0.690092	1	0.999995
chr4.188627868.CTCT.C	rs1734523522	C	Severity	CAV	C	LINC01060	805	Fracture of vertebral column without mention of spinal cord injury	injuries & poisonings	115	26417	2	0	0	0.549926	-0.11179	0.894232	0.280367	0.690095	1	0.999995
chr22.22210343.A.T	rs5757427	T	Severity	CAV	A	IGLV10-54	250.23	Type 2 diabetes with ophthalmic manifestations	endocrine/metabolic	529	16830	3	7.30866e-08	0	1.76509	0.0293076	1.02974	0.0735041	0.690099	1	0.999995
chr18.6461231.C.G	rs11659676	G	Severity	CAV-FE	G	RPL6P27	722.9	Other and unspecified disc disorder	musculoskeletal	113	24488	2	0	0	0.140183	-0.0541592	0.947281	0.135832	0.690099	1	0.999995
chr9.3320390.C.A	rs72699049	A	Severity	CAV	A	RFX3	743.13	Other specified osteoporosis	musculoskeletal	260	34656	3	0.11839	0	1.71308	0.0945822	1.0992	0.237216	0.690101	1	0.999995
chr7.107967457.C.T	rs2237698	T	Severity	CAV	T	LAMB1	743.13	Other specified osteoporosis	musculoskeletal	260	34697	3	0	0	0.0261756	-0.054232	0.947212	0.136017	0.690104	1	0.999995
chr10.89010241.T.C	rs982764	T	Severity	CAV-FE	C	FAS	386.2	Peripheral or central vertigo	sense organs	421	32817	3	0	0	1.60427	0.0305527	1.03102	0.0766289	0.690107	1	0.999995
chr14.35401887.C.T	rs696	CC genotype	Severity	CAV	C	NFKBIA	414	Other forms of chronic heart disease	circulatory system	144	8000	1	NA	NA	0	-0.0500205	0.95121	0.125457	0.690109	1	0.999995
chr4.67910402.G.A	rs4860265	G	Possible functional consequences	FCP + IP	G	TMPRSS11A	386.2	Peripheral or central vertigo	sense organs	413	32247	3	0.00922604	35.2208	3.08741	0.029197	1.02963	0.0732311	0.690117	1	0.999995
chr6.32623820.T.C	rs9271609	T	Severity	CAV	C	HLA-DQA1	440	Atherosclerosis	circulatory system	603	33393	3	0	0	0.770882	-0.0270565	0.973306	0.0678661	0.690133	1	0.999995
chr8.73355963.T.C	rs2010843	C	Severity	CAV	T	RDH10-AS1	071.1	HIV infection, symptomatic	infectious diseases	547	10427	1	NA	NA	0	-0.0258658	0.974466	0.0648799	0.690135	1	0.999995
chr12.47903511.T.C	rs11574018	C	Severity	CAV	C	VDR	327.4	Insomnia	neurological	3314	30625	3	0	0	0.251317	0.302927	1.35382	0.759852	0.690139	1	0.999995
chr9.87726001.C.A	rs41307457	C;A	Possible functional consequences	FCP + IP	A	CTSL	245.2	Chronic thyroiditis	endocrine/metabolic	895	30958	3	0	0	0.713749	0.0433518	1.04431	0.108742	0.690139	1	0.999995
chr9.87726001.C.A	rs41307457	C;A	Possible functional consequences	FCP + IP	A	CTSL	245.21	Chronic lymphocytic thyroiditis	endocrine/metabolic	895	30958	3	0	0	0.713749	0.0433518	1.04431	0.108742	0.690139	1	0.999995
chr11.784340.C.G	rs7104929	G	Severity	CAV-FE	G	-	592	Cystitis and urethritis	genitourinary	753	31671	3	0.00142642	0	1.67596	0.0231094	1.02338	0.0579674	0.690142	1	0.999995
chr17.45422978.G.C	rs1230082	G	Severity	CAV	C	ARHGAP27	722.1	Displacement of intervertebral disc	musculoskeletal	193	7763	1	NA	NA	0	-0.0418751	0.95899	0.105039	0.690143	1	0.999995
chr21.41507982.C.A	rs75603675	A	Protective*Conflicting; Risk factor*Conflicting; Severity*Conflicting	CAV	A	TMPRSS2	530	Diseases of esophagus	digestive	7360	27337	3	0	0	1.7116	0.00817974	1.00821	0.0205183	0.690147	1	0.999995
chr1.205208489.G.A	rs11240388	G	Severity	CAV-FE	A	DSTYK	386.2	Peripheral or central vertigo	sense organs	331	20980	2	0.175158	86.5886	7.45633	0.0361127	1.03677	0.0905874	0.69015	1	0.999995
chr13.112889041.C.T	rs9577175	T	Severity	CAV	T	ATP11A	371.2	Conjunctivitis, noninfectious	sense organs	112	33408	3	0	0	1.38418	0.0679578	1.07032	0.17047	0.690152	1	0.999995
chr8.40324459.C.A	rs11779911	C	Severity	CAV	A	SIRLNT	747.11	Cardiac shunt/ heart septal defect	congenital anomalies	138	36740	3	0	0	1.12867	0.0547299	1.05626	0.137289	0.690154	1	0.999995
chr2.195499753.A.C	rs73060484	C	Severity	CAV	C	-	686.1	Carbuncle and furuncle	dermatologic	139	21396	2	0	0	0.0560897	0.0750992	1.07799	0.188387	0.690156	1	0.999995
chr18.69541156.T.C	rs12958013	T	Severity	CAV	C	DOK6	701.4	Keloid scar	dermatologic	183	34830	3	0.0289341	8.54275	2.18681	0.091886	1.09624	0.230498	0.690158	1	0.999995
chr2.195994321.C.T	rs191631470	T	Severity	CAV	T	DNAH7	318	Tobacco use disorder	mental disorders	3857	31964	3	0.114309	50.4585	4.03702	0.0741356	1.07695	0.185973	0.690162	1	0.999995
chr1.161509955.A.G	rs1801274	G	Severity	CAV	A	FCGR2A	196	Radiotherapy	neoplasms	214	14192	1	NA	NA	0	-0.0391651	0.961592	0.0982479	0.690162	1	0.999995
chr2.167953627.G.A	rs7595310	A	Severity	CAV-FE	A	STK39	250.3	Insulin pump user	endocrine/metabolic	1419	20642	2	0	0	0.422929	-0.0183239	0.981843	0.0459673	0.690166	1	0.999995
chr1.109740350.G.T	rs1332018	T	Risk factor; Severity	CAV	G	GSTM3	456	Chronic venous insufficiency [CVI]	circulatory system	1186	31999	3	0	0	0.543094	-0.0190066	0.981173	0.0476826	0.690183	1	0.999995
chr19.52830722.G.A	rs10411226	G	Severity	CAV	G	ZNF28	153.2	Colon cancer	neoplasms	195	28838	3	0	0	0.50499	-0.0442425	0.956722	0.110995	0.69019	1	0.999995
chr2.162044379.C.T	rs3788979	T	Risk factor	CAV	T	DPP4	571.5	Other chronic nonalcoholic liver disease	digestive	2512	32181	3	0	0	1.43904	0.0178875	1.01805	0.044877	0.690195	1	0.999995
chr18.69541156.T.C	rs12958013	T	Severity	CAV	C	DOK6	531.2	Gastric ulcer	digestive	146	37289	3	0.022674	0	1.70251	0.0916759	1.09601	0.230005	0.690201	1	0.999995
chr10.76490426.T.C	rs114026383	C	Risk factor for European population	CAV	C	LRMDA	364	Corneal opacity and other disorders of cornea	sense organs	350	34061	3	0.383084	28.7984	2.80892	-0.129702	0.878357	0.32541	0.690202	1	0.999995
chr20.50172836.A.G	rs6122883	G	Severity	CAV-FE	G	LINC01273	697	Sarcoidosis	dermatologic	534	31894	3	0	0	1.25516	-0.0304676	0.969992	0.0764416	0.690208	1	0.999995
chr9.33426577.A.G	rs10813976	G	Severity	CAV	G	-	355.1	Chronic pain syndrome	neurological	598	35171	3	0.000698038	0	1.6781	-0.0323695	0.968149	0.0812141	0.69021	1	0.999995
chr11.14893332.A.G	rs10741657	G	Severity	CAV	A	CYP2R1	580.3	Nephritis and nephropathy without mention of glomerulonephritis	genitourinary	254	32104	3	0	0	1.13981	0.0390444	1.03982	0.0979619	0.690212	1	0.999995
chr8.97128242.T.C	rs7817272	C	Severity	CAV	C	CPQ	136	Other infectious and parasitic diseases	infectious diseases	503	37219	3	0	0	0.463421	0.0281537	1.02855	0.0706393	0.690221	1	0.999995
chr12.132489230.GC.G	rs56106917	G	Severity	CAV	G	FBRSL1	429.1	Heart transplant/surgery	circulatory system	116	34071	3	0	0	1.34395	0.0567407	1.05838	0.142369	0.690226	1	0.999995
chr10.52340585.A.T	rs1441121	T	Severity	CAV	A	-	290.11	Alzheimer's disease	mental disorders	177	33738	3	0	0	0.51233	-0.0535423	0.947866	0.134344	0.690228	1	0.999995
chr10.52340585.A.T	rs1441121	T	Severity	CAV	A	-	365.2	Primary angle-closure glaucoma	sense organs	144	32759	3	0	0	1.2531	0.055099	1.05665	0.138251	0.69023	1	0.999995
chr5.131995059.C.T	rs56162149	T	Severity	CAV-FE	T	ACSL6	704.2	Hirsutism	dermatologic	116	25940	2	0	0	0.0632521	0.0652106	1.06738	0.163626	0.690236	1	0.999995
chr4.44416575.T.C	rs35540967	C	Severity	CAV	C	KCTD8	698	Pruritus and related conditions	dermatologic	1126	36431	3	0	0	0.468757	-0.0381161	0.962601	0.0956418	0.69024	1	0.999995
chr12.8608014.A.G	rs11613792	A	Severity	CAV	G	AICDA	592.11	Acute cystitis	genitourinary	533	29690	3	0	0	0.0713884	-0.0337033	0.966858	0.0845696	0.690242	1	0.999995
chr16.85959043.C.T	rs12444486	C	Severity in African-Americans	CAV	C	-	614.5	Inflammatory disease of cervix, vagina, and vulva	genitourinary	842	35052	3	0	0	0.0607538	0.0208809	1.0211	0.0523953	0.690242	1	0.999995
chr10.98166813.G.T	rs10786398	T	Severity	CAV	T	R3HCC1L	350.3	Lack of coordination	neurological	181	33176	3	0.0349656	36.1421	3.13195	0.053041	1.05447	0.133093	0.690243	1	0.999995
chr1.206773552.T.C	rs1800896	C	Severity	FCP	C	IL10	741.4	Joint effusions	musculoskeletal	333	35761	3	0	0	0.981904	-0.0336222	0.966937	0.0843673	0.690246	1	0.999995
chr4.166008836.A.T	rs17047200	TT genotype	Severity (TT genotype)*Conflicting; Risk factor (AA genotype)*Conflicting	CAV	T	TLL1	333	Extrapyramidal disease and abnormal movement disorders	neurological	431	34205	3	0.0299545	50.7369	4.05983	-0.0389845	0.961766	0.0978257	0.690254	1	0.999995
chr5.180810828.C.T	rs113791144	T	Severity	CAV	T	-	703.1	Ingrowing nail	dermatologic	249	34580	3	0	0	0.0159972	-0.0674276	0.934795	0.169201	0.690257	1	0.999995
chr11.71456403.G.T	rs12785878	G	Severity	CAV	T	NADSYN1	355.1	Chronic pain syndrome	neurological	497	22944	2	0	0	0.233758	0.0284039	1.02881	0.0712758	0.690257	1	0.999995
chr21.33252612.A.G	rs2236757	A	Severity	CAV-FE	A	IFNAR2	374.6	Dermatochalasis	sense organs	124	32316	3	0.136797	59.7937	4.97434	0.0586207	1.06037	0.147103	0.690262	1	0.999995
chr9.21131628.G.C	rs12236000	G	Severity	CAV	C	-	588.2	Secondary hyperparathyroidism (of renal origin)	genitourinary	459	31880	3	0	0	1.27669	-0.047097	0.953995	0.118186	0.690262	1	0.999995
chr14.102356233.A.G	rs11160678	G	Severity	CAV	G	CINP	561.2	NA	NA	894	36302	3	0	0	1.40858	-0.0213246	0.978901	0.0535124	0.690263	1	0.999995
chr12.8058591.T.C	rs7842	C	Risk factor; Severity	CAV	C	C3AR1	316	Substance addiction and disorders	mental disorders	1479	32015	3	0	0	1.15855	-0.0163632	0.98377	0.041062	0.690263	1	0.999995
chr17.63488670.G.A	rs4343	G	Severity; Risk factor	CAV	A	ACE	770	Myalgia and myositis unspecified	symptoms	125	13211	1	NA	NA	0	-0.0522467	0.949095	0.131109	0.690263	1	0.999995
chr2.195519781.A.G	rs74417002	G	Severity	CAV	G	-	368.4	Visual field defects	sense organs	114	35424	3	0.0198582	0	1.79737	0.13768	1.14761	0.345502	0.690267	1	0.999995
chr19.31533051.C.A	rs8105499	C	Severity	CAV	A	LINC02841	286.8	Hypercoagulable state	hematopoietic	284	35302	3	0.0133124	29.0236	2.81784	0.039531	1.04032	0.0992016	0.690268	1	0.999995
chr1.35908500.C.T	rs2765013	C	Severity	CAV	T	AGO1	480	Pneumonia	respiratory	1287	33513	3	0.00817146	51.9243	4.1601	-0.0189059	0.981272	0.0474442	0.690271	1	0.999995
chr18.6461231.C.G	rs11659676	G	Severity	CAV-FE	G	RPL6P27	772.3	Muscle weakness	symptoms	329	26925	2	0	0	0.00346605	0.0315847	1.03209	0.0792618	0.690272	1	0.999995
chrX.15566297.A.G	rs4646179	G	Severity	CAV	G	ACE2	245.2	Chronic thyroiditis	endocrine/metabolic	901	31215	3	0	0	1.37041	0.0925944	1.09702	0.232383	0.690294	1	0.999995
chrX.15566297.A.G	rs4646179	G	Severity	CAV	G	ACE2	245.21	Chronic lymphocytic thyroiditis	endocrine/metabolic	901	31215	3	0	0	1.37041	0.0925944	1.09702	0.232383	0.690294	1	0.999995
chr6.147217556.A.G	rs116898161	G	Severity	CAV	G	STXBP5	270.32	Paraproteinemia	endocrine/metabolic	258	36569	3	0	0	0.164702	0.129441	1.13819	0.324874	0.690309	1	0.999995
chr1.12207235.C.T	rs3397	T	Severity	CAV-FE	C	TNFRSF1B	362.2	Degeneration of macula and posterior pole of retina	sense organs	455	19564	2	0	0	0.606222	-0.0286698	0.971737	0.071956	0.690309	1	0.999995
chr16.78590128.A.G	rs72803978	A	Severity	CAV	G	WWOX	610.8	Other specified benign mammary dysplasias	genitourinary	111	33305	3	0	0	0.924825	-0.16754	0.845743	0.420506	0.690317	1	0.999995
chr2.112913801.G.T	rs3811046	T	Risk factor	CAV	G	IL37	622.1	Polyp of corpus uteri	genitourinary	198	28790	2	0	0	0.198194	-0.0465267	0.954539	0.116777	0.690317	1	0.999995
chr21.41509390.C.G	rs12626358	G	Possible functional consequences	FCP + IP	G	TMPRSS2	250.42	Other abnormal glucose	endocrine/metabolic	2102	26464	3	0	0	1.53159	-0.0168863	0.983256	0.0423828	0.690319	1	0.999995
chr21.41464802.A.G	rs462574	A	Possible functional consequences	FCP + IP	A	TMPRSS2	709.7	Unspecified diffuse connective tissue disease	dermatologic	151	31728	3	0	0	1.09294	0.0711847	1.07378	0.178667	0.69032	1	0.999995
chr1.12207235.C.T	rs3397	T	Severity	CAV-FE	C	TNFRSF1B	801	Fracture of ankle and foot	injuries & poisonings	125	20283	2	0.0801735	55.2708	2.23568	0.0545045	1.05602	0.136803	0.690323	1	0.999995
chr7.128954129.T.C	rs10488631	TCTA haplotype	Severity in European-Americans	CAV	C	IRF5	272.1	Hyperlipidemia	endocrine/metabolic	3297	5629	1	NA	NA	0	0.0478091	1.04897	0.119999	0.690327	1	0.999995
chrX.15603134.G.A	rs7885856	G;A	Possible functional consequences	FCP + IP	A	ACE2	394	Rheumatic disease of the heart valves	circulatory system	514	34875	3	0.325262	52.9074	4.24695	-0.0844054	0.919059	0.211865	0.690341	1	0.999995
chr21.41509390.C.G	rs12626358	G	Possible functional consequences	FCP + IP	G	TMPRSS2	800	Fracture of lower limb	injuries & poisonings	388	34607	3	0	0	0.738295	0.0364882	1.03716	0.0915899	0.690345	1	0.999995
chr12.57108399.C.T	rs324011	T	Risk factor; Severity	CAV	T	STAT6	625	Pain and other symptoms associated with female genital organs	genitourinary	138	37383	3	0	0	1.30123	0.0557706	1.05736	0.139992	0.690347	1	0.999995
chr1.161509955.A.G	rs1801274	G	Severity	CAV	G	FCGR2A	418	Nonspecific chest pain	circulatory system	759	11052	1	NA	NA	0	-0.0217753	0.97846	0.0546602	0.690353	1	0.999995
chr5.86011821.T.G	rs4424029	G	Severity	CAV	G	-	742.9	Other derangement of joint	musculoskeletal	121	35473	3	0	0	1.84278	0.0547423	1.05627	0.137414	0.690354	1	0.999995
chrX.15564667.C.T	rs2074192	T	Severity (T allele); Severity for males > 50 y.o (T allele); Protective (C allele); Protective (CT genotype)	CAV	T	ACE2	304	Adjustment reaction	mental disorders	1060	24146	3	0	0	1.52912	-0.0205813	0.979629	0.0516643	0.69036	1	0.999995
chr7.117642566.G.A	rs77010898	A	Severity	CAV	A	CFTR	763	Thoracic or lumbosacral neuritis or radiculitis, unspecified	symptoms	1637	24475	2	3.61921	76.8131	4.31277	0.155669	1.16844	0.390774	0.690365	1	0.999995
chr10.52771466.C.T	rs1800451	T	Potential functional effect on protein	FCP + IP	T	MBL2	278.1	Obesity	endocrine/metabolic	7179	25752	3	0.0516514	87.7216	16.2888	-0.0131913	0.986895	0.033114	0.690365	1	0.999995
chr17.31410594.G.A	rs178840	G	Severity	CAV	G	RAB11FIP4	361	Retinal detachments and defects	sense organs	132	19364	2	0	0	0.29936	-0.0526106	0.948749	0.13207	0.69037	1	0.999995
chr4.24511798.A.G	rs73246461	G	Severity	CAV	G	-	374.6	Dermatochalasis	sense organs	126	32650	3	0	0	1.16888	0.0684089	1.0708	0.171733	0.690377	1	0.999995
chr16.16924042.C.A	rs1453512	A	Severity	CAV	C	-	514.2	Solitary pulmonary nodule	respiratory	1266	35800	3	0.00209654	25.2997	2.67737	0.0187827	1.01896	0.0471521	0.690378	1	0.999995
chr16.78590128.A.G	rs72803978	A	Severity	CAV	G	WWOX	636	Early or threatened labor; hemorrhage in early pregnancy	pregnancy complications	155	38300	3	0	0	1.72313	-0.160638	0.8516	0.403269	0.69038	1	0.999995
chr21.41470664.C.T	rs61735794	T	Risk factor	CAV	T	TMPRSS2	182	Malignant neoplasm of uterus	neoplasms	170	35571	3	0	0	8.79871e-05	0.234079	1.26374	0.587638	0.690381	1	0.999995
chr16.16924042.C.A	rs1453512	A	Severity	CAV	C	-	290.11	Alzheimer's disease	mental disorders	175	34651	3	0.0200858	18.2236	2.44569	-0.0546306	0.946835	0.137148	0.690386	1	0.999995
chr4.107694523.TG.T	rs70947091	T	Severity	CAV-FE	T	PAPSS1	288.1	Decreased white blood cell count	hematopoietic	519	34210	3	0	0	1.47418	0.0307202	1.0312	0.0771224	0.690387	1	0.999995
chr1.196673103.G.A	rs800292	A	Severity	CAV	A	CFH	586.2	Cyst of kidney, acquired	genitourinary	365	24820	2	0	0	0.155998	-0.0326889	0.96784	0.082065	0.690388	1	0.999995
chr9.131672331.T.G	rs12551879	G	Severity	CAV	G	RAPGEF1	256	Ovarian dysfunction	endocrine/metabolic	445	35049	3	0	0	0.407418	-0.0508193	0.95045	0.127592	0.690413	1	0.999995
chr6.31575254.G.A	rs1800629	A	Risk factor*Conflicting; Severity*Conflicting; Protective*Conflicting	CAV-FE	A	TNF	275.53	Disorders of phosphorus metabolism	endocrine/metabolic	114	37303	3	0	0	1.25354	-0.0917746	0.912311	0.23042	0.690415	1	0.999995
chr9.87726001.C.A	rs41307457	C;A	Possible functional consequences	FCP + IP	A	CTSL	225.1	Benign neoplasm of brain, cranial nerves, meninges	neoplasms	167	38558	3	0	0	0.349547	-0.0834322	0.919953	0.209477	0.690418	1	0.999995
chr1.161544752.A.C	rs396991	C	Severity	CAV-FE	C	FCGR3A	427.22	Atrial flutter	circulatory system	323	27791	3	0	0	0.30257	0.0340958	1.03468	0.0856067	0.69042	1	0.999995
chr8.38963809.A.G	rs10808999	G	Severity	CAV	A	PLEKHA2	480	Pneumonia	respiratory	405	8129	1	NA	NA	0	-0.0820678	0.921209	0.206057	0.690426	1	0.999995
chr16.78590128.A.G	rs72803978	A	Severity	CAV	G	WWOX	634	Miscarriage; stillbirth	pregnancy complications	241	38300	3	0.0679074	13.1362	2.30246	0.105037	1.11075	0.263729	0.690427	1	0.999995
chr11.14893332.A.G	rs10741657	G	Severity	CAV	A	CYP2R1	550.5	Ventral hernia	digestive	631	36482	3	0	0	0.0297567	0.0249127	1.02523	0.0625531	0.690435	1	0.999995
chr10.8988345.A.T	rs71481792	A	Severity	CAV	T	-	585	Renal failure	genitourinary	3511	31444	3	0.00970271	72.6561	7.31424	0.0131016	1.01319	0.0328982	0.690447	1	0.999995
chr5.21768177.G.A	-	HLA-A*02:02	Protective	IP	A	HLA-A	585.2	Renal failure NOS	genitourinary	154	30874	3	0.116169	57.1084	4.66291	0.0621243	1.06409	0.155996	0.690451	1	0.999995
chr3.61768231.T.A	rs672699	A	Severity	CAV	T	PTPRG	202	Cancer of other lymphoid, histiocytic tissue	neoplasms	249	38159	3	0.00724341	11.7143	2.26537	0.03922	1.04	0.0984832	0.690453	1	0.999995
chr1.155133406.T.G	rs4971066	G	Risk factor	CAV	G	EFNA1	772.2	Spasm of muscle	symptoms	602	36083	3	0	0	0.784423	0.0341231	1.03471	0.0856858	0.690457	1	0.999995
chrX.15564142.G.A	rs147311723	A	Severity	CAV	A	ACE2	495	Asthma	respiratory	5579	29664	3	0	0	0.0442003	-0.0606789	0.941125	0.15237	0.690457	1	0.999995
chr16.89196249.G.A	rs117169628	A	Severity	CAV	A	SLC22A31	218	Benign neoplasm of uterus	neoplasms	838	36468	3	0	0	1.59142	0.0413587	1.04223	0.103856	0.690459	1	0.999995
chr16.89196249.G.A	rs117169628	A	Severity	CAV	A	SLC22A31	218.1	Uterine leiomyoma	neoplasms	838	36468	3	0	0	1.59142	0.0413587	1.04223	0.103856	0.690459	1	0.999995
chr5.180810828.C.T	rs113791144	T	Severity	CAV	T	-	296.1	Bipolar	mental disorders	792	24343	3	0	0	1.10982	0.0385147	1.03927	0.0967145	0.69046	1	0.999995
chr21.41660268.A.T	rs2252109	A	Severity	CAV	T	-	270	Disorders of protein plasma/amino-acid transport and metabolism	endocrine/metabolic	127	11672	1	NA	NA	0	-0.050725	0.95054	0.127376	0.690461	1	0.999995
chr10.51197961.C.A	rs7897633	A	Severity in European-Americans	CAV	C	PRKG1	574.2	Calculus of bile duct	digestive	180	37268	3	0	0	0.696417	0.0457658	1.04683	0.114923	0.690461	1	0.999995
chr3.149000300.G.T	rs76488148	T	Severity	CAV	T	GYG1	600	Hyperplasia of prostate	genitourinary	1977	35048	3	0	0	0.889257	-0.0266767	0.973676	0.0669888	0.690464	1	0.999995
chr21.41426103.C.A	rs17000900	A	Severity	CAV-FE	A	MX1	426.32	Left bundle branch block	circulatory system	129	29402	3	0.10236	42.7167	3.49142	-0.0771317	0.925768	0.19369	0.690466	1	0.999995
chr6.30887474.G.A	rs4618569	AG genotype	Severity	CAV	A	DDR1	696.42	Psoriatic arthropathy	dermatologic	149	23867	2	0	0	0.806574	0.0534215	1.05487	0.134152	0.690471	1	0.999995
chrX.15564175.T.C	rs41303171	C	Severity; Risk factor	CAV	C	ACE2	274	Gout and other crystal arthropathies	endocrine/metabolic	878	38160	3	0	0	0.458811	-0.145363	0.864708	0.365039	0.690474	1	0.999995
chr9.133257521.T.TC	rs8176719	TC	Severity; Risk factor	CAV-FE	TC	ABO	619.1	Noninflammatory disorders of ovary, fallopian tube, and broad ligament	genitourinary	111	34478	3	0.134379	65.4108	5.78215	0.0600455	1.06188	0.15079	0.690479	1	0.999995
chr3.38894643.C.T	rs33985936	T	Severity	CAV	T	SCN11A	735	Acquired foot deformities	musculoskeletal	886	36056	3	0	0	0.274837	0.0253117	1.02563	0.0635645	0.690479	1	0.999995
chr1.12207235.C.T	rs3397	T	Severity	CAV-FE	T	TNFRSF1B	464	Acute sinusitis	respiratory	108	5592	1	NA	NA	0	-0.0731423	0.929469	0.183683	0.690485	1	0.999995
chr6.31153649.G.A	rs143334143	A	Severity; Risk factor	CAV-FE	A	CCHCR1	228	Hemangioma and lymphangioma, any site	neoplasms	441	38066	3	0	0	0.416047	-0.0467545	0.954322	0.117416	0.690486	1	0.999995
chr5.86011821.T.G	rs4424029	G	Severity	CAV	G	-	939	Atopic/contact dermatitis due to other or unspecified	dermatologic	2322	30846	3	0.00197514	39.6807	3.31569	-0.0131037	0.986982	0.032908	0.69049	1	0.999995
chr21.33287378.C.T	rs8178521	T	Severity	CAV-FE	T	IL10RB	561	Symptoms involving digestive system	digestive	3324	27819	3	3.53777e-05	0	1.26217	-0.0142315	0.985869	0.0357413	0.690497	1	0.999995
chr17.45422978.G.C	rs1230082	G	Severity	CAV	C	ARHGAP27	415.11	Pulmonary embolism and infarction, acute	circulatory system	250	8762	1	NA	NA	0	0.0367996	1.03749	0.0924194	0.690497	1	0.999995
chr16.78590128.A.G	rs72803978	A	Severity	CAV	G	WWOX	782.3	Edema	symptoms	2157	34558	3	0	0	0.260039	0.0379736	1.0387	0.0953714	0.690508	1	0.999995
chr2.196087686.G.A	rs2176724	A	Severity	CAV	A	-	367	Disorders of refraction and accommodation; blindness and low vision	sense organs	1511	34629	3	0	0	1.61416	0.0189633	1.01914	0.0476269	0.69051	1	0.999995
chr6.32623820.T.C	rs9271609	T	Severity	CAV	C	HLA-DQA1	686	Other local infections of skin and subcutaneous tissue	dermatologic	302	33824	3	0.0226358	45.5731	3.67465	0.0370212	1.03771	0.0929809	0.690513	1	0.999995
chr17.27660155.T.C	rs117217714	C	Severity	CAV	C	NOS2P1	454.11	Varicose veins of lower extremity, symptomtic	circulatory system	1151	31971	3	0.0801249	0	1.30345	0.145077	1.15613	0.364372	0.690515	1	0.999995
chr7.117611595.T.G	rs150212784	G	Severity	CAV	G	CFTR	578	Gastrointestinal hemorrhage	digestive	1232	26063	2	0	0	0.295655	0.186865	1.20546	0.469328	0.690517	1	0.999995
chr17.9267091.C.T	rs34761447	C	Severity	CAV	T	STX8	426.91	Cardiac pacemaker in situ	circulatory system	454	29266	3	6.01391e-06	16.0441	2.3822	-0.0612097	0.940626	0.153741	0.69053	1	0.999995
chr2.36677870.C.A	rs6714112	C	Severity	CAV	A	-	429.1	Heart transplant/surgery	circulatory system	115	33842	3	0	0	1.03527	-0.0814957	0.921737	0.204696	0.690535	1	0.999995
chr3.61768231.T.A	rs672699	A	Severity	CAV	T	PTPRG	227.3	Benign neoplasm of pituitary gland and craniopharyngeal duct (pouch)	neoplasms	270	38100	3	0.00594022	17.2999	2.41838	0.0379897	1.03872	0.0954204	0.690535	1	0.999995
chr1.196673103.G.A	rs800292	A	Severity	CAV	G	CFH	379.2	Disorders of vitreous body	sense organs	286	7923	1	NA	NA	0	-0.0413965	0.959449	0.103978	0.690536	1	0.999995
chr20.1135233.C.T	rs141024057	T	Severity	CAV	T	PSMF1	339	Other headache syndromes	neurological	1142	25576	2	0	0	0.000573352	-0.295486	0.74417	0.742192	0.690537	1	0.999995
chr4.188627868.CTCT.C	rs1734523522	C	Severity	CAV	C	LINC01060	571.81	Portal hypertension	digestive	151	32407	3	0	0	1.81783	0.0798289	1.0831	0.200512	0.690538	1	0.999995
chr21.33287378.C.T	rs8178521	T	Severity	CAV-FE	T	IL10RB	396	Abnormal heart sounds	circulatory system	965	34170	3	0.00528673	16.0184	2.38148	-0.0267082	0.973645	0.0670869	0.690547	1	0.999995
chr9.4329170.T.C	rs3895472	C	Severity	CAV	T	GLIS3	550.5	Ventral hernia	digestive	625	35555	3	0	0	0.917277	0.0343049	1.0349	0.0861693	0.690548	1	0.999995
chr1.196673103.G.A	rs800292	A	Severity	CAV	A	CFH	379.2	Disorders of vitreous body	sense organs	655	25661	2	0	0	0.00331251	0.0244537	1.02476	0.0614251	0.690552	1	0.999995
chr16.3500977.C.G	rs2301762	G	Severity	CAV	G	CLUAP1	427.22	Atrial flutter	circulatory system	335	29424	3	0	0	0.190959	-0.0850003	0.918512	0.213515	0.690556	1	0.999995
chr8.97128242.T.C	rs7817272	C	Severity	CAV	C	CPQ	070.3	Viral hepatitis C	infectious diseases	2816	27958	3	0.00299766	47.2928	3.79455	-0.0129193	0.987164	0.0324524	0.690557	1	0.999995
chr10.52340585.A.T	rs1441121	T	Severity	CAV	A	-	610.1	Cystic mastopathy	genitourinary	321	32108	3	0.0535974	59.9629	4.99537	-0.0364573	0.964199	0.0915787	0.690558	1	0.999995
chr11.71456403.G.T	rs12785878	G	Severity	CAV	G	NADSYN1	241.1	Nontoxic uninodular goiter	endocrine/metabolic	478	10086	1	NA	NA	0	-0.0298305	0.97061	0.0749327	0.690559	1	0.999995
chr3.1052111.C.G	rs1504061	G	Severity	CAV	G	-	250.24	Type 2 diabetes with neurological manifestations	endocrine/metabolic	1528	26768	3	2.78735e-06	16.2013	2.38667	0.0299535	1.03041	0.0752422	0.690561	1	0.999995
chr17.49863303.C.T	rs77534576	T	Severity	CAV	T	-	280.1	Iron deficiency anemias, unspecified or not due to blood loss	hematopoietic	2262	29258	3	0	0	1.34315	0.0395094	1.0403	0.0992485	0.690567	1	0.999995
chr3.148742201.A.C	rs5186	C	Severity	CAV	C	AGTR1	696	Psoriasis and related disorders	dermatologic	694	31502	3	0.00491983	48.8134	3.90727	0.0260435	1.02639	0.0654219	0.690567	1	0.999995
chr13.41746691.T.A	rs10507497	A	Severity	CAV-FE	A	VWA8	700	Corns and callosities	dermatologic	419	35823	3	2.38543e-06	40.4778	3.36009	-0.0338911	0.966677	0.0851359	0.69057	1	0.999995
chr12.112919388.G.A	rs10774671	A	Severity (A allele); Protective (G allele)	CAV-FE	G	OAS1	302	Sexual and gender identity disorders	mental disorders	217	18261	2	0.0335161	60.6299	2.54	-0.0414542	0.959393	0.104135	0.690571	1	0.999995
chr1.35908500.C.T	rs2765013	C	Severity	CAV	T	AGO1	253	Disorders of the pituitary gland and its hypothalamic control	endocrine/metabolic	383	34376	3	0	0	1.61734	0.0353143	1.03595	0.0887124	0.690574	1	0.999995
chr5.21768177.G.A	-	HLA-A*02:02	Protective	IP	A	HLA-A	598.9	NA	NA	369	36878	3	0	0	0.523275	0.0332302	1.03379	0.0834773	0.690575	1	0.999995
chr6.32623820.T.C	rs9271609	T	Severity	CAV	C	HLA-DQA1	155	Cancer of liver and intrahepatic bile duct	neoplasms	326	36771	3	0	0	0.423768	-0.0362976	0.964353	0.0911837	0.690578	1	0.999995
chrX.15599938.A.G	rs2106809	G	Severity	CAV	G	ACE2	411.4	Coronary atherosclerosis	circulatory system	4111	33178	3	0.000204841	0	1.72269	0.014679	1.01479	0.0368759	0.690581	1	0.999995
chr2.196087686.G.A	rs2176724	A	Severity	CAV	A	-	1005	NA	NA	526	37282	3	0.0248745	54.9469	4.43921	-0.0317062	0.968791	0.0796506	0.690582	1	0.999995
chr2.6013310.G.A	rs73910904	A	Risk factor	CAV	A	-	585.34	Chronic Kidney Disease, Stage IV	genitourinary	1036	32078	3	0	0	0.774491	-0.0634725	0.9385	0.159455	0.690587	1	0.999995
chr17.31410594.G.A	rs178840	G	Severity	CAV	G	RAB11FIP4	574.3	Cholecystitis without cholelithiasis	digestive	139	21695	2	0	0	0.186518	-0.0495859	0.951623	0.124571	0.690591	1	0.999995
chr4.24511798.A.G	rs73246461	G	Severity	CAV	G	-	317	Alcohol-related disorders	mental disorders	888	31058	3	0	0	1.44383	-0.0269239	0.973435	0.0676402	0.690597	1	0.999995
chr14.80203237.T.C	rs225014	C	Severity	CAV	C	DIO2	250.7	Diabetic retinopathy	endocrine/metabolic	619	32785	3	0	0	1.29222	0.0235088	1.02379	0.0590614	0.6906	1	0.999995
chr21.41508701.T.G	rs4283504	T	Possible functional consequences	FCP + IP	T	TMPRSS2	781.2	Abnormal posture	symptoms	177	37142	3	0	0	1.85063	-0.0829076	0.920436	0.208291	0.690602	1	0.999995
chr6.105878879.T.A	rs9386484	T	Severity	CAV	A	-	327.71	Restless legs syndrome	neurological	188	25336	3	0	0	1.15871	0.0449424	1.04597	0.112911	0.690604	1	0.999995
chr5.131995059.C.T	rs56162149	T	Severity	CAV-FE	C	ACSL6	627.2	Symptomatic menopause	genitourinary	172	6987	1	NA	NA	0	-0.053554	0.947855	0.134547	0.690607	1	0.999995
chr13.22495675.AG.A	rs10714879	A	Severity	CAV	A	-	366	Cataract	sense organs	844	7928	1	NA	NA	0	-0.0296419	0.970793	0.0744716	0.690608	1	0.999995
chr19.31533051.C.A	rs8105499	C	Severity	CAV	A	LINC02841	792.1	Papanicolaou smear of cervix or vagina with atypical squamous cells	genitourinary	364	34277	3	1.58674e-07	15.2968	2.36119	0.0363921	1.03706	0.0914315	0.690611	1	0.999995
chr5.32750877.T.C	rs1173773	C	Protective	CAV	C	NPR3	599.5	Frequency of urination and polyuria	genitourinary	1771	21985	2	0	0	0.231037	-0.0148582	0.985252	0.0373298	0.690611	1	0.999995
chr17.8109899.C.T	rs151256885	T	Severity	CAV	T	ALOXE3	244.1	Secondary hypothyroidism	endocrine/metabolic	925	30957	3	0	0	0.00887785	-0.0657582	0.936357	0.165212	0.690614	1	0.999995
chr9.132278286.T.C	rs11243705	C	Severity	CAV	C	SETX	360	Disorders of the globe	sense organs	116	33463	3	0	0	1.46841	0.0760458	1.07901	0.191061	0.690616	1	0.999995
chr12.8058591.T.C	rs7842	C	Risk factor; Severity	CAV	C	C3AR1	706.8	Other specified diseases of sebaceous glands	dermatologic	1290	33107	3	1.32869e-06	29.9276	2.85419	-0.0174692	0.982683	0.0438904	0.690617	1	0.999995
chr2.113129630.T.C	rs419598	C	Risk factor	CAV	C	IL1RN	580.3	Nephritis and nephropathy without mention of glomerulonephritis	genitourinary	253	31860	3	5.86489e-06	14.7386	2.34573	0.047171	1.0483	0.118515	0.690618	1	0.999995
chrX.15603134.G.A	rs7885856	G;A	Possible functional consequences	FCP + IP	A	ACE2	745	Pain in joint	musculoskeletal	8712	24520	3	0.0135188	56.1455	4.56053	0.0200699	1.02027	0.0504252	0.69062	1	0.999995
chr5.180810828.C.T	rs113791144	T	Severity	CAV	T	-	564.8	NA	NA	171	38775	3	0	0	1.33018	-0.0823126	0.920984	0.206809	0.690621	1	0.999995
chr21.41470664.C.T	rs61735794	T	Risk factor	CAV	T	TMPRSS2	514.1	Abnormal results of function study of pulmonary system	respiratory	100	36279	3	0	0	0.000500505	-0.403102	0.668244	1.0128	0.690624	1	0.999995
chr3.38894643.C.T	rs33985936	T	Severity	CAV	T	SCN11A	773	NA	NA	4508	29023	3	4.1564e-06	11.2288	2.25298	0.012244	1.01232	0.0307637	0.690628	1	0.999995
chr2.113129630.T.C	rs419598	C	Risk factor	CAV	C	IL1RN	110	Dermatophytosis / Dermatomycosis	infectious diseases	2918	31154	3	0.000417143	0	1.61297	-0.0148148	0.985294	0.037223	0.690629	1	0.999995
chr17.34252769.A.G	rs1024611	G	Risk factor	CAV	G	CCL2	262	Mineral deficiency NEC	endocrine/metabolic	510	25214	3	0	0	0.435817	-0.0285394	0.971864	0.0717079	0.690634	1	0.999995
chrX.15564667.C.T	rs2074192	T	Severity (T allele); Severity for males > 50 y.o (T allele); Protective (C allele); Protective (CT genotype)	CAV	T	ACE2	426.24	Atrioventricular block, complete	circulatory system	163	29386	3	0.0527484	48.2668	3.86599	-0.0545346	0.946926	0.137024	0.690636	1	0.999995
chr13.102695866.A.G	rs599976	G	Severity	CAV-FE	G	METTL21C	429	Ill-defined descriptions and complications of heart disease	circulatory system	1005	34104	3	0.0354222	72.5377	7.28271	0.0274673	1.02785	0.0690146	0.690636	1	0.999995
chr5.1211624.A.G	rs76067074	G	Severity	CAV-FE	G	SLC6A19	611	Abnormal findings on mammogram or breast exam	genitourinary	1882	32775	3	0.0118978	25.0808	2.66954	0.0359737	1.03663	0.0903883	0.690637	1	0.999995
chr9.78543197.A.G	rs7027911	A	Severity	CAV	G	-	496.1	Emphysema	respiratory	510	18630	2	0	0	0.521837	0.0297043	1.03015	0.0746365	0.69064	1	0.999995
chr2.45584979.T.C	-	HLA-A*02:02	Protective	IP	C	HLA-A	285.21	Anemia in chronic kidney disease	hematopoietic	317	22957	2	0	0	0.204554	0.0344958	1.0351	0.0866788	0.69065	1	0.999995
chr9.87724615.A.G	rs3128509	A;G	Possible functional consequences	FCP + IP	A	CTSL	394.2	Mitral valve disease	circulatory system	359	34118	3	0.0118828	32.2508	2.95206	-0.0332612	0.967286	0.0835783	0.690656	1	0.999995
chr22.41925447.G.A	rs61756766	A	Severity	CAV	A	TNFRSF13C	371.2	Conjunctivitis, noninfectious	sense organs	113	33667	3	0	0	0.00058843	0.284941	1.32968	0.715999	0.690658	1	0.999995
chr2.127137039.A.G	rs744373	G	Severity	CAV	G	-	747.1	Cardiac congenital anomalies	congenital anomalies	322	38678	3	0	0	0.874018	0.0333754	1.03394	0.0838669	0.690662	1	0.999995
chr9.78543197.A.G	rs7027911	A	Severity	CAV	A	-	728.7	Fasciitis	musculoskeletal	132	10975	1	NA	NA	0	0.0499979	1.05127	0.125638	0.690665	1	0.999995
chr16.78590128.A.G	rs72803978	A	Severity	CAV	G	WWOX	184	Cancer of other female genital organs	neoplasms	129	36721	3	0	0	0.10608	0.137945	1.14791	0.346644	0.690671	1	0.999995
chr5.21768177.G.A	-	HLA-A*02:02	Protective	IP	A	HLA-A	395.6	Heart valve replaced	circulatory system	388	33576	3	0	0	0.33013	0.032519	1.03305	0.0817187	0.690675	1	0.999995
chr7.128954129.T.C	rs10488631	TCTA haplotype	Severity in European-Americans	CAV	C	IRF5	585.31	Renal dialysis	genitourinary	353	7233	1	NA	NA	0	-0.116149	0.890342	0.291885	0.690683	1	0.999995
chr21.33287378.C.T	rs8178521	T	Severity	CAV-FE	T	IL10RB	580.14	Chronic glomerulonephritis, NOS	genitourinary	122	31437	3	0	0	1.56503	0.0720336	1.07469	0.181024	0.690688	1	0.999995
chr11.34482745.G.A	rs61882275	G	Severity	CAV	A	ELF5	695.3	Rosacea	dermatologic	292	24348	2	0.0206766	58.4039	2.40407	0.0341444	1.03473	0.0858071	0.690689	1	0.999995
chr6.41534945.A.C	rs1886814	C	Severity	CAV-FE	C	FOXP4-AS1	567	Peritonitis and retroperitoneal infections	digestive	157	35691	3	0	0	0.989119	-0.0819155	0.92135	0.205868	0.690701	1	0.999995
chr13.112889041.C.T	rs9577175	T	Severity	CAV	T	ATP11A	278.1	Obesity	endocrine/metabolic	7180	25698	3	2.74993e-06	0.293736	2.00589	-0.0103343	0.989719	0.0259721	0.690703	1	0.999995
chr3.146517122.G.A	rs343320	A	Severity	CAV-FE	A	PLSCR1	281.9	Deficiency anemias	hematopoietic	108	29117	3	0	0	0.249057	-0.138229	0.870899	0.3474	0.690707	1	0.999995
chr7.107967457.C.T	rs2237698	T	Severity	CAV	T	LAMB1	355.1	Chronic pain syndrome	neurological	602	35315	3	0	0	0.730813	-0.037432	0.96326	0.0940763	0.690711	1	0.999995
chr1.206773552.T.C	rs1800896	C	Severity	FCP	C	IL10	285.2	Anemia of chronic disease	hematopoietic	750	29293	3	0	0	0.961235	0.0225276	1.02278	0.056618	0.690712	1	0.999995
chr20.50172836.A.G	rs6122883	G	Severity	CAV-FE	G	LINC01273	695.3	Rosacea	dermatologic	290	24131	2	0	0	0.278493	-0.0360666	0.964576	0.0906464	0.690717	1	0.999995
chr12.47879112.A.G	rs2228570	AG genotype	Severity	CAV	A	VDR	429	Ill-defined descriptions and complications of heart disease	circulatory system	928	29720	3	0.00375903	34.5658	3.0565	-0.0210985	0.979122	0.0530275	0.690719	1	0.999995
chr15.60902209.A.G	rs4774377	G	Risk factor	CAV-FE	G	RORA	599.5	Frequency of urination and polyuria	genitourinary	2354	28207	3	0.00275276	44.6162	3.61117	0.0131845	1.01327	0.0331378	0.690727	1	0.999995
chr22.43928847.C.G	rs738409	G	Protective*Conflicting; Severity*Conflicting	CAV	G	PNPLA3	804	Fracture of hand or wrist	injuries & poisonings	109	34694	3	0	0	0.756583	-0.0633968	0.938571	0.159342	0.690728	1	0.999995
chrX.15564142.G.A	rs147311723	A	Severity	CAV	A	ACE2	587	Kidney replaced by transpant	genitourinary	408	32105	3	0	0	0.990389	0.203695	1.22592	0.51198	0.690735	1	0.999995
chr11.1219991.G.T	rs35705950	T	Protective	CAV	T	MUC5B	284	Aplastic anemia	hematopoietic	313	28990	3	0.0154141	0	1.6049	0.0686557	1.07107	0.172564	0.690736	1	0.999995
chrX.12885540.A.T	rs179008	T	Severity; Risk factor	CAV	T	TLR7	596	Other disorders of bladder	genitourinary	594	36731	3	0.0170745	43.396	3.53332	0.0356997	1.03634	0.0897307	0.690738	1	0.999995
chr15.90876959.G.A	rs201551785	A	Potential functional effect on protein	FCP + IP	A	FURIN	261	Vitamin deficiency	endocrine/metabolic	9428	25262	3	0	0	0.513844	0.255099	1.29059	0.64119	0.690739	1	0.999995
chr21.41464802.A.G	rs462574	A	Possible functional consequences	FCP + IP	A	TMPRSS2	585.33	Chronic Kidney Disease, Stage III	genitourinary	319	31875	3	4.54036e-06	25.7958	2.69527	0.0444615	1.04546	0.111754	0.690741	1	0.999995
chr4.188627868.CTCT.C	rs1734523522	C	Severity	CAV	C	LINC01060	275.51	Hypocalcemia	endocrine/metabolic	171	36750	3	0.0778703	42.9899	3.50815	-0.0748086	0.927921	0.188032	0.690741	1	0.999995
chr6.158608455.C.T	rs117665206	T	Severity	CAV	T	TMEM181	172	Skin cancer	neoplasms	677	37294	3	0	0	0.551006	-0.143471	0.866346	0.360621	0.690745	1	0.999995
chr4.106022043.T.C	rs11729561	T	Severity	CAV	C	-	619.5	Noninflammatory disorders of vulva and perineum	genitourinary	125	33802	3	0	0	0.424143	-0.113658	0.892563	0.285687	0.690747	1	0.999995
chr9.78543197.A.G	rs7027911	A	Severity	CAV	A	-	706.2	Sebaceous cyst	dermatologic	111	11956	1	NA	NA	0	0.0540406	1.05553	0.135835	0.690748	1	0.999995
chr7.117611595.T.G	rs150212784	G	Severity	CAV	G	CFTR	564	Functional digestive disorders	digestive	827	21474	2	0	0	0.00230459	0.291443	1.33836	0.732579	0.690754	1	0.999995
chr17.63488670.G.A	rs4343	G	Severity; Risk factor	CAV	A	ACE	440	Atherosclerosis	circulatory system	111	11908	1	NA	NA	0	-0.0569643	0.944628	0.143188	0.690756	1	0.999995
chr4.106022043.T.C	rs11729561	T	Severity	CAV	C	-	550.5	Ventral hernia	digestive	620	35649	3	0	0	1.45842	-0.0479993	0.953134	0.120655	0.690761	1	0.999995
chrX.12889539.C.G	rs3853839	G	Severity; Risk factor	CAV-FE	G	TLR7	475	Chronic sinusitis	respiratory	1839	25028	3	0	0	0.69812	0.0178953	1.01806	0.0449847	0.69077	1	0.999995
chr12.47879112.A.G	rs2228570	AG genotype	Severity	CAV	A	VDR	282.8	Other hemoglobinopathies	hematopoietic	122	25374	3	0	0	0.475789	-0.0595856	0.942155	0.149786	0.690773	1	0.999995
chr9.133257521.T.TC	rs8176719	TC	Severity; Risk factor	CAV-FE	TC	ABO	480.1	Bacterial pneumonia	respiratory	220	34162	3	0	0	0.479005	0.0412824	1.04215	0.103775	0.690773	1	0.999995
chr6.31575324.G.A	rs361525	G	Severity	CAV-FE	A	TNF	695.41	Cutaneous lupus erythematosus	dermatologic	123	21236	2	0	0	0.37621	-0.136923	0.872038	0.344195	0.690774	1	0.999995
chr2.162267541.C.T	rs1990760	T	Risk factor; Severity	CAV	T	IFIH1	452.2	Deep vein thrombosis [DVT]	circulatory system	596	20267	2	0.00637628	37.4711	1.59926	0.0282256	1.02863	0.0709539	0.690776	1	0.999995
chr9.78543197.A.G	rs7027911	A	Severity	CAV	G	-	579.8	Nonspecific abnormal findings in stool contents	digestive	193	22122	2	0.0692104	60.6916	2.54399	-0.0483487	0.952801	0.121541	0.69078	1	0.999995
chr1.244873270.T.C	rs12130553	C	Severity	CAV	T	-	592.11	Acute cystitis	genitourinary	386	16782	2	0	0	0.0117195	0.0318777	1.03239	0.0801362	0.690782	1	0.999995
chr4.71762286.C.T	rs113574864	T	Severity	CAV	T	GC	377	Disorders of optic nerve and visual pathways	sense organs	248	33476	3	0.0753385	47.8461	3.83481	-0.0631181	0.938833	0.158671	0.690783	1	0.999995
chr11.1219991.G.T	rs35705950	T	Protective	CAV	T	MUC5B	380.4	Impacted cerumen	sense organs	790	35718	3	0	0	1.17663	0.043262	1.04421	0.108756	0.690785	1	0.999995
chr5.21768177.G.A	-	HLA-A*02:02	Protective	IP	A	HLA-A	598	Abnormal findings on examination of urine	genitourinary	369	36876	3	0	0	0.524099	0.0332064	1.03376	0.0834776	0.690787	1	0.999995
chr6.32623820.T.C	rs9271609	T	Severity	CAV	C	HLA-DQA1	646	Other complications of pregnancy NEC	pregnancy complications	130	38969	3	0	0	0.320244	-0.0565461	0.945023	0.142152	0.690787	1	0.999995
chr1.87162490.C.T	rs10873821	C	Severity	CAV	T	LINC01140	288	Diseases of white blood cells	hematopoietic	361	26308	2	0.0224577	55.9693	2.27114	-0.0331589	0.967385	0.0833588	0.690789	1	0.999995
chr11.320772.A.G	rs12252	G	Severity; Risk factor	CAV	G	IFITM3	335	Multiple sclerosis	neurological	322	33553	3	0	0	0.332808	-0.0531681	0.948221	0.133662	0.690792	1	0.999995
chr10.98166813.G.T	rs10786398	T	Severity	CAV	T	R3HCC1L	611.1	Abnormal mammogram	genitourinary	1501	33143	3	4.91578e-06	10.8275	2.24284	-0.0198827	0.980314	0.0499856	0.6908	1	0.999995
chr1.20166359.C.T	rs72663004	T	Severity	CAV	T	PLA2G2C	714	Rheumatoid arthritis and other inflammatory polyarthropathies	musculoskeletal	958	36201	3	0	0	0.594203	-0.0441248	0.956835	0.110933	0.690805	1	0.999995
chr12.52726315.TC.T	rs5798227	T	Risk factor	CAV	TC	-	474.2	Chronic tonsillitis and adenoiditis	respiratory	108	26687	3	0	0	0.287394	0.0909544	1.09522	0.228665	0.690806	1	0.999995
chr3.146517122.G.A	rs343320	A	Severity	CAV-FE	A	PLSCR1	371.3	Inflammation of eyelids	sense organs	485	33451	3	0	0	1.66328	0.0533549	1.0548	0.134138	0.690806	1	0.999995
chr9.4329170.T.C	rs3895472	C	Severity	CAV	T	GLIS3	473.4	Voice disturbance	respiratory	723	26022	3	0.0558516	73.1544	7.45001	0.0329607	1.03351	0.0828665	0.690809	1	0.999995
chr3.126118894.C.T	rs1868132	T	Severity	CAV	T	ALDH1L1	701.2	Scar conditions and fibrosis of skin	dermatologic	189	27324	2	0	0	0.0397186	-0.0697669	0.932611	0.175401	0.69081	1	0.999995
chr4.25613313.G.A	-	HLA-A*02:02	Protective	IP	A	HLA-A	475.9	Postnasal drip	respiratory	757	26676	3	0	0	0.975013	0.0275357	1.02792	0.0692278	0.69081	1	0.999995
chr6.18015216.C.T	rs140247774	T	Severity	CAV	T	-	571.5	Other chronic nonalcoholic liver disease	digestive	2553	32592	3	0	0	1.0815	0.033334	1.0339	0.0838096	0.690825	1	0.999995
chr11.320772.A.G	rs12252	G	Severity; Risk factor	CAV	G	IFITM3	580.14	Chronic glomerulonephritis, NOS	genitourinary	117	30743	3	0	0	0.0612691	-0.0779485	0.925012	0.195984	0.690829	1	0.999995
chr11.88436431.C.T	rs72953026	T	Severity	CAV-FE	T	-	195.1	Malignant neoplasm, other	neoplasms	154	34824	3	0	0	0.176976	0.0703506	1.07288	0.176883	0.690835	1	0.999995
chr7.128954129.T.C	rs10488631	TCTA haplotype	Severity in European-Americans	CAV	C	IRF5	300.12	Agorophobia, social phobia, and panic disorder	mental disorders	132	5869	1	NA	NA	0	-0.184331	0.83166	0.463467	0.690835	1	0.999995
chr5.131995059.C.T	rs56162149	T	Severity	CAV-FE	T	ACSL6	395	Heart valve disorders	circulatory system	1456	26047	2	0	0	0.201565	0.0188152	1.01899	0.0473111	0.690858	1	0.999995
chr5.124614711.G.T	rs4240376	G	Severity	CAV	T	-	947	Urticaria	dermatologic	479	31097	3	0	0	0.918115	0.0317272	1.03224	0.0797794	0.690861	1	0.999995
chr5.124614711.G.T	rs4240376	G	Severity	CAV	T	-	253.2	Pituitary hypofunction	endocrine/metabolic	102	35127	3	6.80968e-06	0	1.86557	0.0680862	1.07046	0.171206	0.690862	1	0.999995
chr1.12192898.T.G	rs1061622	T	Severity	CAV-FE	G	TNFRSF1B	654	Other and unspecified complications of birth; puerperium affecting management of mother	pregnancy complications	480	38439	3	0.0182842	46.1147	3.71158	0.0328617	1.03341	0.0826331	0.690865	1	0.999995
chr6.31575254.G.A	rs1800629	A	Risk factor*Conflicting; Severity*Conflicting; Protective*Conflicting	CAV-FE	A	TNF	803	Fracture of upper limb	injuries & poisonings	388	35247	3	0.0678819	58.213	4.78618	0.0504766	1.05177	0.126928	0.690867	1	0.999995
chr2.162267541.C.T	rs1990760	T	Risk factor; Severity	CAV	T	IFIH1	260.6	Anorexia	endocrine/metabolic	323	16033	2	0	0	0.835355	-0.0380067	0.962706	0.0955733	0.690873	1	0.999995
chr10.52771482.G.A	rs5030737	A	Potential functional effect on protein	FCP + IP	A	MBL2	571.51	Cirrhosis of liver without mention of alcohol	digestive	1267	32870	3	0	0	0.881639	-0.0452496	0.955759	0.113788	0.690878	1	0.999995
chr17.45422978.G.C	rs1230082	G	Severity	CAV	G	ARHGAP27	574.1	Cholelithiasis	digestive	575	27887	2	0	0	0.524152	-0.0247622	0.975542	0.06227	0.690882	1	0.999995
chr12.132489230.GC.G	rs56106917	G	Severity	CAV	G	FBRSL1	613	Other nonmalignant breast conditions	genitourinary	679	37280	3	0	0	1.40689	-0.0242645	0.976027	0.061021	0.690893	1	0.999995
chr10.52771482.G.A	rs5030737	A	Potential functional effect on protein	FCP + IP	A	MBL2	564	Functional digestive disorders	digestive	1042	28392	3	0.00776013	21.797	2.55745	-0.0448941	0.956099	0.112903	0.6909	1	0.999995
chr19.31533051.C.A	rs8105499	C	Severity	CAV	A	LINC02841	371	Inflammation of the eye	sense organs	787	32953	3	0	0	0.499054	0.0238995	1.02419	0.0601043	0.6909	1	0.999995
chr10.76490426.T.C	rs114026383	C	Risk factor for European population	CAV	C	LRMDA	695.3	Rosacea	dermatologic	294	24486	2	0	0	0.00106101	-0.28592	0.751322	0.719063	0.690904	1	0.999995
chr21.33252612.A.G	rs2236757	A	Severity	CAV-FE	A	IFNAR2	733	Other disorders of bone and cartilage	musculoskeletal	2104	30879	3	0.00165446	18.8299	2.46396	0.0148807	1.01499	0.037424	0.690907	1	0.999995
chr11.2872637.A.G	rs10766439	A	Severity	CAV	A	-	278.4	Abnormal weight gain	endocrine/metabolic	607	25023	3	0	0	0.169821	0.0266861	1.02705	0.0671143	0.690909	1	0.999995
chr17.8109899.C.T	rs151256885	T	Severity	CAV	T	ALOXE3	288.11	Neutropenia	hematopoietic	280	34280	3	0	0	1.12685	-0.105581	0.899802	0.265535	0.690913	1	0.999995
chr1.206773552.T.C	rs1800896	C	Severity	FCP	C	IL10	994	Sepsis and SIRS	injuries & poisonings	281	38312	3	0	0	1.56885	0.0358776	1.03653	0.0902318	0.690913	1	0.999995
chr5.77379593.G.A	rs7715119	A	Severity	CAV-FE	A	PDE8B	289	Other diseases of blood and blood-forming organs	hematopoietic	801	34246	3	0	0	1.02498	0.0280649	1.02846	0.0705831	0.690914	1	0.999995
chr21.41494374.C.T	rs114363287	T	Risk factor	CAV	T	TMPRSS2	271.3	Intestinal disaccharidase deficiencies and disaccharide malabsorption	endocrine/metabolic	3543	21052	2	0	0	0.000135112	0.0985097	1.10353	0.247758	0.690922	1	0.999995
chr10.28606315.C.T	rs12773860	T	Severity	CAV	T	WAC	1009	NA	NA	122	38159	3	0.459465	35.0391	3.07878	0.105472	1.11124	0.26527	0.690922	1	0.999995
chr4.67963885.A.G	rs17088850	G	Possible functional consequences	FCP + IP	G	TMPRSS11A	300.4	Dysthymic disorder	mental disorders	167	5769	1	NA	NA	0	-0.0599729	0.94179	0.150837	0.690924	1	0.999995
chrX.12886851.C.T	rs5743781	T	Severity; Severity for males	CAV-FE	T	TLR7	473	Diseases of the larynx and vocal cords	respiratory	913	26698	3	0	0	0.105994	-0.286462	0.750915	0.720493	0.690931	1	0.999995
chr4.71762286.C.T	rs113574864	T	Severity	CAV	T	GC	362.29	Macular degeneration (senile) of retina NOS	sense organs	228	33478	3	0	0	0.378789	-0.0686933	0.933613	0.172776	0.690935	1	0.999995
chr7.22728630.G.T	rs2066992	T	Protective	CAV-FE	T	IL6	433.11	Occlusion of cerebral arteries, with cerebral infarction	circulatory system	132	35858	3	0.026964	0	1.9222	0.0811873	1.08457	0.204205	0.690942	1	0.999995
chr10.22439346.T.C	-	HLA-A*02:02	Protective	IP	C	HLA-A	626.1	Irregular menstrual cycle/bleeding	genitourinary	1966	31063	3	0.0718807	69.4459	6.54577	-0.0379128	0.962797	0.0953608	0.690946	1	0.999995
chr19.35687796.G.A	rs77127536	A	Severity	CAV	A	TYMSP2	830	Dislocation	injuries & poisonings	236	37928	3	0	0	0.73701	0.0513585	1.0527	0.129182	0.690949	1	0.999995
chr1.46309111.A.G	rs41292543	G	Severity	CAV-FE	G	UQCRH	681.3	Cellulitis and abscess of arm/hand	dermatologic	108	33834	3	0.242337	42.7468	3.49325	0.127537	1.13603	0.320794	0.690949	1	0.999995
chr1.173115604.T.G	rs17300100	G	Severity	CAV	G	-	614.5	Inflammatory disease of cervix, vagina, and vulva	genitourinary	867	35864	3	0	0	0.172112	-0.0458786	0.955158	0.115401	0.690956	1	0.999995
chr2.36677870.C.A	rs6714112	C	Severity	CAV	A	-	381.1	Otitis media	sense organs	250	35822	3	0	0	0.00504484	-0.0543102	0.947138	0.136609	0.690956	1	0.999995
chr4.107694523.TG.T	rs70947091	T	Severity	CAV-FE	T	PAPSS1	427.11	Paroxysmal supraventricular tachycardia	circulatory system	363	29314	3	3.16141e-07	2.67344	2.05494	0.0362923	1.03696	0.0912885	0.690957	1	0.999995
chr6.52200448.A.G	rs13192246	G	Severity	CAV	A	-	562	Diverticulosis and diverticulitis	digestive	599	21243	2	0.022365	67.8224	3.10776	-0.0266841	0.973669	0.0671204	0.690958	1	0.999995
chr8.40324459.C.A	rs11779911	C	Severity	CAV	A	SIRLNT	274	Gout and other crystal arthropathies	endocrine/metabolic	843	36175	3	0	0	1.1745	-0.0226797	0.977576	0.0570489	0.690963	1	0.999995
chr5.174562335.T.A	rs2220543	T	Severity	CAV	A	SUMO2P6	172.1	Melanomas of skin, dx or hx	neoplasms	134	27676	2	0	0	0.160672	-0.0553817	0.946124	0.139312	0.690971	1	0.999995
chr8.97128242.T.C	rs7817272	C	Severity	CAV	C	CPQ	689	Disorder of skin and subcutaneous tissue NOS	dermatologic	643	36886	3	0.000528912	17.8474	2.43449	-0.0253946	0.974925	0.06388	0.690971	1	0.999995
chrX.15599938.A.G	rs2106809	G	Severity	CAV	G	ACE2	426.24	Atrioventricular block, complete	circulatory system	164	29650	3	0	0	0.451126	0.0631441	1.06518	0.158839	0.690972	1	0.999995
chr22.43928847.C.G	rs738409	G	Protective*Conflicting; Severity*Conflicting	CAV	G	PNPLA3	257	Testicular dysfunction	endocrine/metabolic	571	34589	3	0.0198274	53.6549	4.31545	-0.0285557	0.971848	0.0718346	0.690984	1	0.999995
chr3.1052111.C.G	rs1504061	G	Severity	CAV	G	-	300.4	Dysthymic disorder	mental disorders	610	24189	3	0	0	1.52208	0.0448286	1.04585	0.112771	0.690985	1	0.999995
chr5.174562335.T.A	rs2220543	T	Severity	CAV	A	SUMO2P6	558	Noninfectious gastroenteritis	digestive	745	28112	3	0	0	1.07274	-0.0224682	0.977782	0.0565223	0.690991	1	0.999995
chr8.40324459.C.A	rs11779911	C	Severity	CAV	A	SIRLNT	604	Disorders of penis	genitourinary	236	32195	3	0.122394	75.1918	8.06186	-0.0449279	0.956066	0.113023	0.690992	1	0.999995
chr6.31575324.G.A	rs361525	G	Severity	CAV-FE	A	TNF	585.2	Renal failure NOS	genitourinary	159	32111	3	0	0	0.947636	-0.118463	0.888285	0.298012	0.690992	1	0.999995
chr13.23084699.A.G	rs1984162	G	Severity	CAV	G	-	284.1	Pancytopenia	hematopoietic	282	29228	3	0.00357451	13.5612	2.31378	0.0411002	1.04196	0.103396	0.690996	1	0.999995
chr21.41426103.C.A	rs17000900	A	Severity	CAV-FE	A	MX1	564.1	Irritable Bowel Syndrome	digestive	448	28178	3	0.073397	61.8698	5.24518	-0.0416744	0.959182	0.104841	0.690999	1	0.999995
chr14.35401887.C.T	rs696	CC genotype	Severity	CAV	T	NFKBIA	250.24	Type 2 diabetes with neurological manifestations	endocrine/metabolic	1073	20901	2	0	0	0.153574	-0.0194038	0.980783	0.0488158	0.691007	1	0.999995
chr8.124324323.T.C	rs72711165	C	Severity	CAV-FE	C	TMEM65	525	Other diseases of the teeth and supporting structures	digestive	218	36815	3	0	0	0.949183	-0.135276	0.873475	0.340327	0.691008	1	0.999995
chr11.114726432.A.T	rs1712779	T	Severity	CAV-FE	T	-	642	Hypertension complicating pregnancy, childbirth, and the puerperium	pregnancy complications	164	39050	3	0.0131385	13.0259	2.29954	-0.0526811	0.948682	0.132535	0.691008	1	0.999995
chr13.22495675.AG.A	rs10714879	A	Severity	CAV	AG	-	352	Disorders of other cranial nerves	neurological	231	26575	2	0	0	0.888294	0.0432767	1.04423	0.108876	0.691009	1	0.999995
chr7.117559590.ATCT.A	rs113993960	A	Severity	CAV	A	CFTR	284.1	Pancytopenia	hematopoietic	283	29190	3	0	0	0.00144703	0.403842	1.49757	1.01599	0.69101	1	0.999995
chr4.67963489.G.A	rs6552134	G	Possible functional consequences	FCP + IP	A	TMPRSS11A	386.9	Dizziness and giddiness (Light-headedness and vertigo)	sense organs	690	7858	1	NA	NA	0	-0.0281112	0.97228	0.0707232	0.691012	1	0.999995
chr8.124324323.T.C	rs72711165	C	Severity	CAV-FE	C	TMEM65	612.2	Hypertrophy of breast (Gynecomastia)	genitourinary	278	33432	3	0	0	0.360992	0.112932	1.11956	0.284125	0.691018	1	0.999995
chr14.76832814.C.CT	rs34279101	CT	Severity	CAV	CT	LRRC74A	317.1	Alcoholism	mental disorders	724	31639	3	0	0	0.654135	-0.0294136	0.971015	0.0740039	0.691028	1	0.999995
chr5.142872984.C.T	rs10039856	C	Severity	CAV	T	ARHGAP26	681.7	Cellulitis and abscess of trunk	dermatologic	213	33559	3	0.0590555	51.9928	4.16605	-0.0489027	0.952274	0.123038	0.691029	1	0.999995
chr16.85959043.C.T	rs12444486	C	Severity in African-Americans	CAV	C	-	612	Breast conditions, congenital or relating to hormones	genitourinary	330	32029	3	0	0	0.581734	-0.0321504	0.968361	0.08089	0.69103	1	0.999995
chr17.63488670.G.A	rs4343	G	Severity; Risk factor	CAV	G	ACE	585.33	Chronic Kidney Disease, Stage III	genitourinary	275	20304	2	0	0	0.015799	-0.0380716	0.962644	0.0957877	0.69103	1	0.999995
chr5.21768177.G.A	-	HLA-A*02:02	Protective	IP	A	HLA-A	750	Digestive congenital anomalies	congenital anomalies	100	37384	3	0	0	0.574136	-0.0642949	0.937728	0.161768	0.691035	1	0.999995
chrX.15587729.C.T	rs4646140	T	Severity	CAV	T	ACE2	260.2	severe protein-calorie malnutrition	endocrine/metabolic	139	25233	3	0.605011	1.82789	2.03724	0.138841	1.14894	0.349341	0.691046	1	0.999995
chr17.8109899.C.T	rs151256885	T	Severity	CAV	T	ALOXE3	702.1	Actinic keratosis	dermatologic	381	27705	2	0	0	0.65684	-0.165874	0.847153	0.417369	0.691052	1	0.999995
chrX.15599938.A.G	rs2106809	G	Severity	CAV	G	ACE2	172.2	Other non-epithelial cancer of skin	neoplasms	527	27871	2	0	0	0.526799	-0.0350779	0.96553	0.0882624	0.691052	1	0.999995
chr21.41473456.A.G	rs17854725	G	Severity	CAV	G	TMPRSS2	573.2	Liver replaced by transplant	digestive	168	20851	2	0.0302998	46.4243	1.86652	0.0450549	1.04609	0.11337	0.691061	1	0.999995
chr21.41509390.C.G	rs12626358	G	Possible functional consequences	FCP + IP	G	TMPRSS2	715.1	Sacroiliitis NEC	musculoskeletal	332	35553	3	0	0	0.36253	-0.0404391	0.960368	0.101756	0.691062	1	0.999995
chr11.320836.C.T	rs34481144	T	Severity	CAV	T	IFITM3	332	Parkinson's disease	neurological	252	33602	3	0	0	0.648805	-0.0397764	0.961004	0.100088	0.691063	1	0.999995
chr1.12207235.C.T	rs3397	T	Severity	CAV-FE	C	TNFRSF1B	743.9	Osteopenia or other disorder of bone and cartilage	musculoskeletal	133	19801	2	0	0	0.0715396	0.0510441	1.05237	0.128441	0.691063	1	0.999995
chr2.45584979.T.C	-	HLA-A*02:02	Protective	IP	T	HLA-A	564	Functional digestive disorders	digestive	216	6864	1	NA	NA	0	-0.0405058	0.960304	0.101927	0.691072	1	0.999995
chr20.50172836.A.G	rs6122883	G	Severity	CAV-FE	G	LINC01273	263	Other nutritional deficiency	endocrine/metabolic	209	24908	3	0	0	0.0826811	0.0448264	1.04585	0.112799	0.691072	1	0.999995
chr21.41470664.C.T	rs61735794	T	Risk factor	CAV	T	TMPRSS2	695	Erythematous conditions	dermatologic	1457	32344	3	0	0	0.230992	-0.0637961	0.938196	0.160539	0.691082	1	0.999995
chr10.52771482.G.A	rs5030737	A	Potential functional effect on protein	FCP + IP	A	MBL2	440.22	Atherosclerosis of native arteries of the extremities with intermittent claudication	circulatory system	233	33381	3	0.112359	0	1.35774	0.115248	1.12215	0.290023	0.691089	1	0.999995
chr4.111691870.C.T	rs112641600	C	Severity	CAV	T	-	250.41	Impaired fasting glucose	endocrine/metabolic	633	26517	3	0	0	0.310741	-0.0471688	0.953926	0.118702	0.691093	1	0.999995
chr6.41534945.A.C	rs1886814	C	Severity	CAV-FE	C	FOXP4-AS1	550.2	Diaphragmatic hernia	digestive	344	36327	3	0.0980565	47.3655	3.79979	0.0511997	1.05253	0.128847	0.691095	1	0.999995
chr5.86011821.T.G	rs4424029	G	Severity	CAV	G	-	724.8	Other symptoms referable to back	musculoskeletal	250	33063	3	0	0	1.13324	-0.0390661	0.961687	0.098312	0.691096	1	0.999995
chrX.15600857.A.G	rs73635825	G	Risk factor*Conflicting; Protective*Conflicting	FCP + IP	G	ACE2	327.3	Sleep apnea	neurological	2108	19695	2	0	0	0.0047419	-0.295344	0.744276	0.743259	0.691099	1	0.999995
chr16.16924042.C.A	rs1453512	A	Severity	CAV	C	-	790	Nonspecific findings on examination of blood	symptoms	152	32328	3	0.0225747	18.3972	2.4509	0.0535411	1.055	0.134742	0.691101	1	0.999995
chr7.107967457.C.T	rs2237698	T	Severity	CAV	T	LAMB1	788	Syncope and collapse	symptoms	1191	36640	3	0	0	0.942209	-0.0263915	0.973954	0.0664202	0.691116	1	0.999995
chr11.88824823.A.G	rs10831496	G	Severity	CAV-FE	A	GRM5	723	Other disorders of cervical region	musculoskeletal	114	21714	2	0.0178562	22.8298	1.29584	-0.0621066	0.939783	0.156306	0.691117	1	0.999995
chr12.47902438.G.T	rs11574024	T	Severity	CAV	T	VDR	344	Other paralytic syndromes	neurological	216	34959	3	0.251422	47.5798	3.81532	-0.120591	0.886396	0.303499	0.691119	1	0.999995
chr6.147217556.A.G	rs116898161	G	Severity	CAV	G	STXBP5	367.1	Myopia	sense organs	384	34689	3	0	0	1.01072	0.10335	1.10888	0.260119	0.691132	1	0.999995
chr1.155197995.A.G	rs41264915	A	Severity	CAV-FE	G	THBS3	562.2	Diverticulitis	digestive	354	28315	3	0	0	0.555133	0.0430306	1.04397	0.108302	0.691132	1	0.999995
chr6.52200448.A.G	rs13192246	G	Severity	CAV	G	-	272.12	Hyperglyceridemia	endocrine/metabolic	113	5502	1	NA	NA	0	-0.0696652	0.932706	0.175339	0.691134	1	0.999995
chr5.1211624.A.G	rs76067074	G	Severity	CAV-FE	G	SLC6A19	695.8	Other specified erythematous conditions	dermatologic	322	31735	3	2.8721e-06	0	1.9098	-0.0883926	0.915401	0.222478	0.69114	1	0.999995
chr20.1135233.C.T	rs141024057	T	Severity	CAV	T	PSMF1	561	Symptoms involving digestive system	digestive	2553	21489	2	0	0	0.0019414	-0.248607	0.779887	0.625735	0.691144	1	0.999995
chr9.133257521.T.TC	rs8176719	TC	Severity; Risk factor	CAV-FE	TC	ABO	250.24	Type 2 diabetes with neurological manifestations	endocrine/metabolic	1537	26883	3	0	0	0.682357	0.0170051	1.01715	0.0428013	0.691144	1	0.999995
chr5.157106730.T.C	rs35960726	C	Severity	CAV	C	HAVCR2	694	Dyschromia and Vitiligo	dermatologic	865	32357	3	0	0	0.00264947	-0.286389	0.750971	0.720837	0.691146	1	0.999995
chr1.31151182.G.C	rs12083278	C	Severity	CAV	G	-	287	Purpura and other hemorrhagic conditions	hematopoietic	826	33405	3	0	0	0.848745	0.0218269	1.02207	0.0549389	0.691151	1	0.999995
chr3.101705614.T.C	rs11919389	C	Risk factor	CAV	C	PDCL3P4	317	Alcohol-related disorders	mental disorders	917	31959	3	0.00010658	14.676	2.34401	0.0211386	1.02136	0.0532076	0.691157	1	0.999995
chr13.112889041.C.T	rs9577175	T	Severity	CAV	T	ATP11A	443	Peripheral vascular disease	circulatory system	2643	33142	3	0	0	0.381358	0.0157467	1.01587	0.0396362	0.691161	1	0.999995
chr11.1219991.G.T	rs35705950	T	Protective	CAV	T	MUC5B	377	Disorders of optic nerve and visual pathways	sense organs	248	33331	3	0	0	1.19768	-0.0798537	0.923251	0.201002	0.691162	1	0.999995
chr9.133257521.T.TC	rs8176719	TC	Severity; Risk factor	CAV-FE	TC	ABO	272.13	Mixed hyperlipidemia	endocrine/metabolic	3171	23009	3	0.00052591	7.31728	2.1579	-0.0125813	0.987497	0.0316699	0.691172	1	0.999995
chr11.320772.A.G	rs12252	G	Severity; Risk factor	CAV	G	IFITM3	771	Musculoskeletal symptoms referable to limbs	symptoms	1249	33355	3	0	0	0.678783	0.0227393	1.023	0.0572398	0.691172	1	0.999995
chr11.71456403.G.T	rs12785878	G	Severity	CAV	G	NADSYN1	332	Parkinson's disease	neurological	179	12062	1	NA	NA	0	0.047305	1.04844	0.119077	0.691173	1	0.999995
chr22.24011037.T.C	rs11090305	C	Severity	CAV	C	-	352.2	Facial nerve disorders [CN7]	neurological	172	33211	3	7.91174e-07	0	1.89354	-0.0514232	0.949877	0.129444	0.691175	1	0.999995
chr9.132278286.T.C	rs11243705	C	Severity	CAV	C	SETX	225	Benign neoplasm of brain and other parts of nervous system	neoplasms	172	38182	3	0	0	0.577061	-0.0638131	0.93818	0.160634	0.691177	1	0.999995
chr4.25613313.G.A	-	HLA-A*02:02	Protective	IP	A	HLA-A	557	Intestinal malabsorption (non-celiac)	digestive	136	28358	3	0	0	1.83114	0.0632945	1.06534	0.15933	0.691179	1	0.999995
chr13.33129529.C.G	rs34425674	G	Risk factor	CAV	G	STARD13	842	Other sprains and strains	injuries & poisonings	140	36453	3	0	0	0.497671	0.201844	1.22366	0.5081	0.691181	1	0.999995
chr2.196087686.G.A	rs2176724	A	Severity	CAV	A	-	509	Respiratory failure, insufficiency, arrest	respiratory	263	36758	3	0	0	0.601651	-0.0438104	0.957135	0.110289	0.691196	1	0.999995
chr2.191909428.G.A	rs147509469	A	Risk factor for females	CAV	A	CAVIN2-AS1	588	Disorders resulting from impaired renal function	genitourinary	488	32024	3	0	0	0.133564	-0.129583	0.878462	0.326221	0.691202	1	0.999995
chr14.35401887.C.T	rs696	CC genotype	Severity	CAV	T	NFKBIA	250.7	Diabetic retinopathy	endocrine/metabolic	438	25813	2	0	0	0.17625	-0.0286028	0.971802	0.0720073	0.691205	1	0.999995
chrX.15564667.C.T	rs2074192	T	Severity (T allele); Severity for males > 50 y.o (T allele); Protective (C allele); Protective (CT genotype)	CAV	T	ACE2	562.1	Diverticulosis	digestive	517	28149	3	0.0269751	56.6832	4.61715	-0.029675	0.970761	0.0747098	0.691218	1	0.999995
chr1.161544752.A.C	rs396991	C	Severity	CAV-FE	C	FCGR3A	279.7	Other immunological findings	endocrine/metabolic	1557	34195	3	0	0	0.0239634	0.0156658	1.01579	0.0394419	0.691229	1	0.999995
chr17.63488670.G.A	rs4343	G	Severity; Risk factor	CAV	G	ACE	740.9	Osteoarthrosis NOS	musculoskeletal	2445	19614	2	0.00178355	35.8018	1.55768	-0.0142865	0.985815	0.0359694	0.691232	1	0.999995
chr19.50259161.A.G	rs1651553	G	Severity	CAV	A	MYH14	735.3	Hallux valgus (Bunion)	musculoskeletal	219	35384	3	0	0	0.248319	-0.0435588	0.957376	0.109669	0.691232	1	0.999995
chr17.63488670.G.A	rs4343	G	Severity; Risk factor	CAV	A	ACE	253	Disorders of the pituitary gland and its hypothalamic control	endocrine/metabolic	165	11983	1	NA	NA	0	0.0450456	1.04608	0.113413	0.691234	1	0.999995
chr2.216660263.A.C	rs2270360	A	Severity	CAV	C	IGFBP2	350.2	Abnormality of gait	neurological	2488	30568	3	0.025025	70.1959	6.71049	0.016627	1.01677	0.0418632	0.691239	1	0.999995
chr22.43928847.C.G	rs738409	G	Protective*Conflicting; Severity*Conflicting	CAV	G	PNPLA3	362.9	Retinal edema	sense organs	339	33142	3	3.56624e-06	0	1.97715	0.0372822	1.03799	0.0938689	0.69124	1	0.999995
chr6.6924962.A.C	rs6933436	C	Severity	CAV	C	-	366	Cataract	sense organs	2733	33308	3	0	0	0.063948	0.0130156	1.0131	0.0327708	0.691241	1	0.999995
chr5.124614711.G.T	rs4240376	G	Severity	CAV	T	-	740.2	Osteoarthrosis, generalized	musculoskeletal	201	31119	3	0	0	1.08978	-0.0501451	0.951091	0.126257	0.691244	1	0.999995
chr6.12216733.A.G	rs10755709	A	Severity	CAV	G	-	281	Other deficiency anemia	hematopoietic	346	28012	3	0	0	1.11188	0.0327107	1.03325	0.0823629	0.691255	1	0.999995
chr10.52771482.G.A	rs5030737	A	Potential functional effect on protein	FCP + IP	A	MBL2	090.2	Gonococcal infections	infectious diseases	227	37798	3	0	0	0.073247	-0.104799	0.900506	0.263881	0.691261	1	0.999995
chr22.19963748.G.A	rs4680	A	Risk factor	FCP	A	COMT	260.2	severe protein-calorie malnutrition	endocrine/metabolic	141	25257	3	0.0129695	22.3561	2.57586	-0.0492715	0.951923	0.124066	0.691264	1	0.999995
chr8.38996464.C.A	rs7840270	C	Severity	CAV-FE	A	ADAM9	740.11	Osteoarthrosis, localized, primary	musculoskeletal	3567	30331	3	0	0	0.821108	-0.0115916	0.988475	0.0291887	0.691274	1	0.999995
chrX.15596127.G.T	rs146598386	T	Severity	CAV	T	ACE2	351	Other peripheral nerve disorders	neurological	1222	35396	3	0	0	0.0382816	-0.135999	0.872843	0.342462	0.691278	1	0.999995
chr3.157438240.A.G	rs1840680	AG genotype)	Protective	CAV	A	PTX3	380.1	Otitis externa	sense organs	284	36015	3	0	0	0.55164	-0.0351974	0.965415	0.088633	0.691283	1	0.999995
chr2.74462906.CA.C	rs765427546	C	Severity	CAV	C	MOGS	760	Back pain	symptoms	5610	17033	2	0	0	0.00530013	-0.316295	0.728845	0.796484	0.691284	1	0.999995
chr1.3081749.G.A	rs12745140	A	Severity	CAV	A	PRDM16	443.9	Peripheral vascular disease, unspecified	circulatory system	1946	32772	3	0	0	0.924886	0.0320598	1.03258	0.0807331	0.691288	1	0.999995
chr9.81442264.TCAG.T	rs1826292621	T	Severity	CAV	T	-	809	Fracture of unspecified bones	injuries & poisonings	465	35141	3	0	0	1.36711	0.0392696	1.04005	0.0988907	0.691293	1	0.999995
chr12.106231175.T.A	rs12823094	A	Severity	CAV	A	-	627	Menopausal and postmenopausal disorders	genitourinary	1691	29434	3	0.000395403	0	1.80189	0.0206843	1.0209	0.0520895	0.691301	1	0.999995
chr4.44416575.T.C	rs35540967	C	Severity	CAV	C	KCTD8	697	Sarcoidosis	dermatologic	538	32201	3	0	0	1.22095	-0.0618128	0.940059	0.155665	0.691302	1	0.999995
chr22.49281538.G.A	rs62220604	G	Severity	CAV	A	-	350.3	Lack of coordination	neurological	170	32069	3	0	0	0.231605	0.0603879	1.06225	0.152078	0.691305	1	0.999995
chr14.102356233.A.G	rs11160678	G	Severity	CAV	G	CINP	871	Open wounds of extremities	injuries & poisonings	221	37026	3	0.0329087	48.5796	3.88951	-0.042453	0.958435	0.106912	0.691307	1	0.999995
chr1.161517662.T.C	rs72717040	C	Risk factor	FCP + IP	C	FCGR2A	174.11	Malignant neoplasm of female breast	neoplasms	247	8642	1	NA	NA	0	0.140655	1.15103	0.354222	0.691308	1	0.999995
chr4.143999443.G.A	rs7683365	A	Risk factor	FCP + IP	A	GYPB	158	Neoplasm of unspecified nature of digestive system	neoplasms	127	32326	3	0	0	0.671985	-0.0593868	0.942342	0.149564	0.691319	1	0.999995
chr15.100233816.G.A	rs143434383	A	Risk factor	CAV	A	ADAMTS17	375.1	Dry eyes	sense organs	1664	33622	3	0	0	0.249846	0.104141	1.10976	0.262282	0.691325	1	0.999995
chr8.73355963.T.C	rs2010843	C	Severity	CAV	T	RDH10-AS1	724.1	Disorders of sacrum	musculoskeletal	121	11402	1	NA	NA	0	0.0514282	1.05277	0.129528	0.691335	1	0.999995
chr1.196673103.G.A	rs800292	A	Severity	CAV	G	CFH	443.7	Peripheral angiopathy in diseases classified elsewhere	circulatory system	285	7978	1	NA	NA	0	-0.04143	0.959416	0.104348	0.691342	1	0.999995
chr9.133251249.A.G	rs7849280	G	Protective	CAV	G	ABO	427.21	Atrial fibrillation	circulatory system	1587	29587	3	0	0	0.328241	0.0231823	1.02345	0.0583887	0.691343	1	0.999995
chr8.73355963.T.C	rs2010843	C	Severity	CAV	C	RDH10-AS1	792.1	Papanicolaou smear of cervix or vagina with atypical squamous cells	genitourinary	316	22417	2	0.0354793	50.5574	2.02255	-0.0408201	0.960002	0.102813	0.691343	1	0.999995
chr4.68840276.G.A	rs115162070	G	Severity	CAV	A	-	743.1	Osteoporosis	musculoskeletal	2438	34512	3	0	0	0.829712	0.0297145	1.03016	0.0748432	0.69135	1	0.999995
chr3.148742201.A.C	rs5186	C	Severity	CAV	C	AGTR1	555	Inflammatory bowel disease and other gastroenteritis and colitis	digestive	937	28388	3	0.0160371	46.7597	3.75655	-0.0228059	0.977452	0.0574424	0.691352	1	0.999995
chr10.52771482.G.A	rs5030737	A	Potential functional effect on protein	FCP + IP	A	MBL2	741	Symptoms and disorders of the joints	musculoskeletal	1796	35761	3	0	0	0.127616	0.037518	1.03823	0.0944994	0.691354	1	0.999995
chr3.38894643.C.T	rs33985936	T	Severity	CAV	T	SCN11A	429	Ill-defined descriptions and complications of heart disease	circulatory system	1005	34166	3	0	0	1.58278	-0.0234813	0.976792	0.0591458	0.691362	1	0.999995
chr9.117713024.A.G	rs4986790	G	Severity	CAV	G	TLR4	359	Muscular dystrophies and other myopathies	neurological	166	36514	3	0.145312	47.3255	3.7969	-0.0974443	0.907153	0.245452	0.691368	1	0.999995
chr4.143996657.T.C	rs6840234	C	Protective	FCP + IP	T	GYPB	574.2	Calculus of bile duct	digestive	151	28798	3	0.0367676	32.8382	2.97788	0.0478378	1.049	0.120501	0.691373	1	0.999995
chr12.8608014.A.G	rs11613792	A	Severity	CAV	G	AICDA	513.3	Hypoventilation	respiratory	106	23654	2	0	0	0.145974	-0.0642289	0.93779	0.16179	0.691375	1	0.999995
chr4.166008836.A.T	rs17047200	TT genotype	Severity (TT genotype)*Conflicting; Risk factor (AA genotype)*Conflicting	CAV	T	TLL1	571.8	Liver abscess and sequelae of chronic liver disease	digestive	290	32047	3	0	0	0.694606	0.0442731	1.04527	0.111525	0.691382	1	0.999995
chr11.14893332.A.G	rs10741657	G	Severity	CAV	A	CYP2R1	193	Thyroid cancer	neoplasms	440	38313	3	0.016829	44.3936	3.59671	-0.0299264	0.970517	0.0753851	0.691383	1	0.999995
chr1.90742957.A.C	rs2166172	C	Severity	CAV-FE	C	-	426.32	Left bundle branch block	circulatory system	128	29465	3	0.0100525	21.6449	2.55248	0.0566647	1.0583	0.14274	0.691383	1	0.999995
chr9.30504351.C.T	rs17775810	TT genotype	Protective	CAV	T	LINC01242	472	Chronic pharyngitis and nasopharyngitis	respiratory	1363	26372	3	0	0	0.0675447	0.0223194	1.02257	0.0562239	0.691387	1	0.999995
chr2.45584979.T.C	-	HLA-A*02:02	Protective	IP	T	HLA-A	792	Abnormal Papanicolaou smear of cervix and cervical HPV	genitourinary	155	8202	1	NA	NA	0	-0.0475261	0.953586	0.119721	0.691388	1	0.999995
chr2.162044379.C.T	rs3788979	T	Risk factor	CAV	T	DPP4	363.3	Chorioretinal scars	sense organs	124	33350	3	0	0	0.57254	-0.0854082	0.918137	0.215152	0.691391	1	0.999995
chr10.28606315.C.T	rs12773860	T	Severity	CAV	T	WAC	227.3	Benign neoplasm of pituitary gland and craniopharyngeal duct (pouch)	neoplasms	265	37857	3	2.82074e-09	0	1.44131	0.0714565	1.07407	0.180012	0.691402	1	0.999995
chr10.52340585.A.T	rs1441121	T	Severity	CAV	A	-	636	Early or threatened labor; hemorrhage in early pregnancy	pregnancy complications	151	36990	3	0.0237864	29.2318	2.82613	0.055525	1.0571	0.139878	0.691403	1	0.999995
chr17.31410594.G.A	rs178840	G	Severity	CAV	G	RAB11FIP4	250	Diabetes mellitus	endocrine/metabolic	6429	14440	2	0.00376804	74.0525	3.85394	0.00965797	1.0097	0.0243305	0.691405	1	0.999995
chr10.36988942.A.G	rs2091431	G	Severity	CAV	A	-	272	Disorders of lipoid metabolism	endocrine/metabolic	13353	22726	3	0	0	0.323537	0.00772647	1.00776	0.0194649	0.691408	1	0.999995
chr5.96909661.C.T	rs150892504	T	Severity	CAV	T	ERAP2	427.3	Other specified cardiac dysrhythmias	circulatory system	537	29630	3	0.105929	0	1.25656	0.169211	1.18437	0.426303	0.691423	1	0.999995
chr2.195519781.A.G	rs74417002	G	Severity	CAV	G	-	742	Derangement of joint, non-traumatic	musculoskeletal	163	35728	3	0.217563	24.6707	2.65501	-0.130896	0.877309	0.329786	0.691432	1	0.999995
chr6.52236941.T.C	rs763780	C	Protective	FCP	C	IL17F	155.1	Malignant neoplasm of liver, primary	neoplasms	306	36779	3	0	0	1.30308	0.06714	1.06945	0.169158	0.691436	1	0.999995
chr19.50259161.A.G	rs1651553	G	Severity	CAV	A	MYH14	727.6	Rupture of tendon, nontraumatic	musculoskeletal	145	28857	3	0	0	0.639859	-0.0530763	0.948308	0.133726	0.691439	1	0.999995
chr2.162044379.C.T	rs3788979	T	Risk factor	CAV	T	DPP4	686.1	Carbuncle and furuncle	dermatologic	138	21196	2	0	0	0.445985	0.0760268	1.07899	0.191552	0.691442	1	0.999995
chr9.81442264.TCAG.T	rs1826292621	T	Severity	CAV	T	-	512.7	Shortness of breath	respiratory	6802	23054	3	0.00807948	68.9687	6.44511	0.0125743	1.01265	0.0316823	0.691451	1	0.999995
chrX.15603134.G.A	rs7885856	G;A	Possible functional consequences	FCP + IP	A	ACE2	706.1	Acne	dermatologic	760	33152	3	7.84913e-07	27.7942	2.76986	0.055378	1.05694	0.139533	0.691456	1	0.999995
chr12.57108399.C.T	rs324011	T	Risk factor; Severity	CAV	T	STAT6	560.2	Impaction of intestine	digestive	211	28129	3	0	0	0.689948	-0.044631	0.95635	0.112455	0.691456	1	0.999995
chr17.45995618.A.G	rs112572874	G	Risk factor	CAV-FE	G	MAPT	300.1	Anxiety disorder	mental disorders	4655	24349	3	2.62202e-06	0	1.84915	0.0128768	1.01296	0.0324454	0.691459	1	0.999995
chr16.89196249.G.A	rs117169628	A	Severity	CAV	A	SLC22A31	580.32	Nephritis and nephropathy with pathological lesion	genitourinary	154	32018	3	0	0	0.915327	0.0864806	1.09033	0.217904	0.69146	1	0.999995
chr4.5820150.T.C	rs3774881	T	Severity	CAV	C	CRMP1	250.1	Type 1 diabetes	endocrine/metabolic	408	19104	2	0	0	0.416318	0.0343098	1.03491	0.0864505	0.691461	1	0.999995
chr12.8608014.A.G	rs11613792	A	Severity	CAV	G	AICDA	364.4	Corneal degenerations	sense organs	244	31621	3	0	0	0.618806	-0.0464313	0.95463	0.116993	0.691462	1	0.999995
chr2.113129630.T.C	rs419598	C	Risk factor	CAV	C	IL1RN	634	Miscarriage; stillbirth	pregnancy complications	242	38182	3	0	0	0.752452	0.0471907	1.04832	0.118908	0.691466	1	0.999995
chr1.244873270.T.C	rs12130553	C	Severity	CAV	T	-	411	Ischemic Heart Disease	circulatory system	2972	17576	2	0	0	0.323159	0.0137939	1.01389	0.0347575	0.69147	1	0.999995
chr8.97128242.T.C	rs7817272	C	Severity	CAV	C	CPQ	599.5	Frequency of urination and polyuria	genitourinary	2398	28920	3	0.00156993	28.5622	2.79964	-0.0138647	0.986231	0.0349358	0.69147	1	0.999995
chr4.67910402.G.A	rs4860265	G	Possible functional consequences	FCP + IP	G	TMPRSS11A	250	Diabetes mellitus	endocrine/metabolic	8158	26287	3	0.00357431	73.655	7.59157	-0.0081527	0.99188	0.020543	0.691471	1	0.999995
chr1.12192898.T.G	rs1061622	T	Severity	CAV-FE	G	TNFRSF1B	252.1	Hyperparathyroidism	endocrine/metabolic	600	35099	3	0.00269838	16.1294	2.38463	-0.0293438	0.971083	0.0739404	0.691473	1	0.999995
chr21.41509390.C.G	rs12626358	G	Possible functional consequences	FCP + IP	G	TMPRSS2	585.34	Chronic Kidney Disease, Stage IV	genitourinary	1026	31521	3	0	0	0.602804	-0.0224759	0.977775	0.0566347	0.691473	1	0.999995
chr1.154454494.A.C	rs2228145	A	Risk factor	CAV	C	IL6R	189.1	Cancer of kidney and renal pelvis	neoplasms	162	38866	3	0	0	0.407668	0.0511203	1.05245	0.128816	0.69148	1	0.999995
chr12.52726315.TC.T	rs5798227	T	Risk factor	CAV	TC	-	714.1	Rheumatoid arthritis	musculoskeletal	789	36174	3	0.0119604	28.6109	2.80155	0.0344451	1.03505	0.0867992	0.691488	1	0.999995
chr5.32750877.T.C	rs1173773	C	Protective	CAV	T	NPR3	599.4	Urinary incontinence	genitourinary	407	6764	1	NA	NA	0	-0.0311591	0.969321	0.078519	0.691489	1	0.999995
chr12.47844974.A.G	rs731236	AG and AA genotype	Severity	CAV	G	VDR	733	Other disorders of bone and cartilage	musculoskeletal	2181	32149	3	0	0	1.50226	-0.0142385	0.985862	0.0358802	0.69149	1	0.999995
chr22.22210343.A.T	rs5757427	T	Severity	CAV	A	IGLV10-54	374	Other disorders of eyelids	sense organs	323	21805	3	0.00679325	6.12396	2.13047	0.0351133	1.03574	0.0884867	0.6915	1	0.999995
chr21.41494374.C.T	rs114363287	T	Risk factor	CAV	T	TMPRSS2	558	Noninfectious gastroenteritis	digestive	549	18162	2	0	0	0.001829	-0.398533	0.671304	1.00433	0.691503	1	0.999995
chr17.16948873.A.G	rs34557412	G	Severity	CAV	G	TNFRSF13B	401.1	Essential hypertension	circulatory system	15505	21978	3	0	0	0.284631	-0.0659074	0.936218	0.166091	0.691504	1	0.999995
chrX.15587729.C.T	rs4646140	T	Severity	CAV	T	ACE2	427.12	Paroxysmal ventricular tachycardia	circulatory system	351	29604	3	0	0	0.241169	-0.0897917	0.914122	0.226282	0.691505	1	0.999995
chr5.159315942.T.G	rs3212227	T	Severity	FCP	G	IL12B	428.3	Heart failure with reduced EF [Systolic or combined heart failure]	circulatory system	1257	34047	3	0	0	1.02466	0.0181671	1.01833	0.0457825	0.691505	1	0.999995
chr4.166008836.A.T	rs17047200	TT genotype	Severity (TT genotype)*Conflicting; Risk factor (AA genotype)*Conflicting	CAV	T	TLL1	070	Viral hepatitis	infectious diseases	3114	27316	3	0	0	0.755968	0.0141094	1.01421	0.0355571	0.691508	1	0.999995
chr21.41507982.C.A	rs75603675	A	Protective*Conflicting; Risk factor*Conflicting; Severity*Conflicting	CAV	A	TMPRSS2	367.9	Blindness and low vision	sense organs	306	33456	3	0	0	0.344704	-0.0345795	0.966012	0.0871443	0.69151	1	0.999995
chr1.155197995.A.G	rs41264915	A	Severity	CAV-FE	G	THBS3	580	Nephritis; nephrosis; renal sclerosis	genitourinary	711	32013	3	0.0994034	79.4438	9.7294	0.0302116	1.03067	0.0761396	0.691521	1	0.999995
chr11.71456403.G.T	rs12785878	G	Severity	CAV	G	NADSYN1	512.8	Cough	respiratory	1151	9134	1	NA	NA	0	0.0197549	1.01995	0.049787	0.691523	1	0.999995
chr11.320772.A.G	rs12252	G	Severity; Risk factor	CAV	G	IFITM3	315	Develomental delays and disorders	mental disorders	127	36729	3	0.0979288	40.1629	3.34241	0.0708163	1.07338	0.178477	0.691528	1	0.999995
chr19.50259161.A.G	rs1651553	G	Severity	CAV	A	MYH14	274.11	Gouty arthropathy	endocrine/metabolic	326	37451	3	0	0	1.10195	0.034717	1.03533	0.087498	0.691534	1	0.999995
chrX.15600857.A.G	rs73635825	G	Risk factor*Conflicting; Protective*Conflicting	FCP + IP	G	ACE2	110	Dermatophytosis / Dermatomycosis	infectious diseases	2560	19392	2	0	0	0.00747596	0.249836	1.28381	0.629686	0.691542	1	0.999995
chr1.12192898.T.G	rs1061622	T	Severity	CAV-FE	G	TNFRSF1B	362.3	Other nondiabetic retinopathy	sense organs	229	33647	3	0.0174807	25.6332	2.68937	-0.0487656	0.952404	0.12291	0.691546	1	0.999995
chr18.6461231.C.G	rs11659676	G	Severity	CAV-FE	C	RPL6P27	261	Vitamin deficiency	endocrine/metabolic	2226	5401	1	NA	NA	0	-0.0146075	0.985499	0.0368172	0.691547	1	0.999995
chrX.15564667.C.T	rs2074192	T	Severity (T allele); Severity for males > 50 y.o (T allele); Protective (C allele); Protective (CT genotype)	CAV	T	ACE2	742.9	Other derangement of joint	musculoskeletal	122	35451	3	0.0896038	55.0454	4.44894	-0.0584791	0.943198	0.147396	0.691553	1	0.999995
chr3.27146807.G.A	rs17317135	G	Severity	CAV	A	NEK10	155.1	Malignant neoplasm of liver, primary	neoplasms	301	36014	3	0.324988	47.6962	3.82382	-0.118411	0.888331	0.298456	0.691555	1	0.999995
chr17.45714244.T.C	rs113661667	C	Risk factor	CAV-FE	C	LINC02210-CRHR1	612.2	Hypertrophy of breast (Gynecomastia)	genitourinary	278	33352	3	0	0	0.80981	0.0513719	1.05271	0.129489	0.691568	1	0.999995
chr10.104263031.C.A	rs4925	A	Protective for neurological complications of long COVID	CAV	A	GSTO1	204.4	Multiple myeloma	neoplasms	169	38356	3	0.0430358	35.9844	3.12424	0.0562647	1.05788	0.141822	0.691568	1	0.999995
chr8.73355963.T.C	rs2010843	C	Severity	CAV	C	RDH10-AS1	592.11	Acute cystitis	genitourinary	450	20057	2	0	0	0.163445	0.0321197	1.03264	0.0809622	0.691571	1	0.999995
chr4.67963885.A.G	rs17088850	G	Possible functional consequences	FCP + IP	G	TMPRSS11A	290	Delirium dementia and amnestic and other cognitive disorders	mental disorders	147	8351	1	NA	NA	0	-0.0667191	0.935458	0.168176	0.691573	1	0.999995
chr1.196673103.G.A	rs800292	A	Severity	CAV	G	CFH	1005	NA	NA	143	9060	1	NA	NA	0	-0.058261	0.943404	0.146861	0.691582	1	0.999995
chr13.102695866.A.G	rs599976	G	Severity	CAV-FE	G	METTL21C	365.2	Primary angle-closure glaucoma	sense organs	149	34028	3	0.019129	11.2587	2.25374	0.0684221	1.07082	0.172478	0.691589	1	0.999995
chr14.35401887.C.T	rs696	CC genotype	Severity	CAV	T	NFKBIA	496.3	Bronchiectasis	respiratory	237	22626	2	0.0339057	64.2228	2.79507	-0.0384563	0.962274	0.0969426	0.691595	1	0.999995
chrX.15599938.A.G	rs2106809	G	Severity	CAV	G	ACE2	374	Other disorders of eyelids	sense organs	442	33666	3	0.00326862	0	1.76212	-0.0371551	0.963527	0.0936625	0.691595	1	0.999995
chr5.142872984.C.T	rs10039856	C	Severity	CAV	T	ARHGAP26	315	Develomental delays and disorders	mental disorders	134	38071	3	0.0463507	23.6766	2.62043	-0.05955	0.942188	0.15012	0.691602	1	0.999995
chr14.72467521.C.T	rs12587980	T	Severity	CAV	T	RGS6	433.21	Cerebral artery occlusion, with cerebral infarction	circulatory system	1104	35733	3	0	0	0.859918	-0.0185013	0.981669	0.0466407	0.691605	1	0.999995
chr17.35880776.C.T	rs2107538	T	Risk factor; Severity	FCP	T	CCL5	317.1	Alcoholism	mental disorders	727	31879	3	1.23816e-06	25.4186	2.68163	-0.0237481	0.976532	0.0598681	0.691608	1	0.999995
chr3.149000300.G.T	rs76488148	T	Severity	CAV	T	GYG1	110.1	Dermatophytosis	infectious diseases	2680	31054	3	0	0	0.426526	0.0195051	1.0197	0.0491717	0.691608	1	0.999995
chr21.41464802.A.G	rs462574	A	Possible functional consequences	FCP + IP	A	TMPRSS2	474	Acute and chronic tonsillitis	respiratory	143	26505	3	4.4504e-07	8.90938	2.19562	0.066732	1.06901	0.168229	0.691609	1	0.999995
chr17.15965007.C.T	rs8081547	T	Risk factor	FCP + IP	T	ADORA2B	428.3	Heart failure with reduced EF [Systolic or combined heart failure]	circulatory system	1227	32439	3	0.0188079	63.651	5.50222	-0.0231278	0.977138	0.0583046	0.691609	1	0.999995
chr17.63488670.G.A	rs4343	G	Severity; Risk factor	CAV	G	ACE	426.91	Cardiac pacemaker in situ	circulatory system	254	19126	2	0	0	0.185275	0.0389458	1.03971	0.0981823	0.691613	1	0.999995
chr10.130802064.T.G	rs12253652	G	Severity	CAV	G	-	473.4	Voice disturbance	respiratory	721	26004	3	0.00439425	23.3636	2.60973	-0.0304745	0.969985	0.0768271	0.691615	1	0.999995
chr14.72467521.C.T	rs12587980	T	Severity	CAV	T	RGS6	401.22	Hypertensive chronic kidney disease	circulatory system	160	21860	3	0	0	0.130003	-0.0493946	0.951805	0.124525	0.691616	1	0.999995
chr12.132489230.GC.G	rs56106917	G	Severity	CAV	G	FBRSL1	209	Neuroendocrine tumors	neoplasms	192	39020	3	0	0	0.205801	0.0421897	1.04309	0.106363	0.69162	1	0.999995
chr7.117559590.ATCT.A	rs113993960	A	Severity	CAV	A	CFTR	720	Spinal stenosis	musculoskeletal	584	33237	3	0	0	0.232115	-0.202918	0.816345	0.511572	0.691621	1	0.999995
chr11.114726432.A.T	rs1712779	T	Severity	CAV-FE	T	-	613	Other nonmalignant breast conditions	genitourinary	677	37339	3	0.00340823	23.7646	2.62345	0.0245055	1.02481	0.0617806	0.691622	1	0.999995
chr2.196087686.G.A	rs2176724	A	Severity	CAV	A	-	371.21	Allergic conjunctivitis	sense organs	107	33588	3	0	0	1.28208	0.0734639	1.07623	0.185209	0.691623	1	0.999995
chr21.41507982.C.A	rs75603675	A	Protective*Conflicting; Risk factor*Conflicting; Severity*Conflicting	CAV	A	TMPRSS2	368.9	Subjective visual disturbances	sense organs	255	34184	3	0.0823289	72.5044	7.2739	0.0377674	1.03849	0.0952173	0.69163	1	0.999995
chr22.19963748.G.A	rs4680	A	Risk factor	FCP	A	COMT	800	Fracture of lower limb	injuries & poisonings	392	35238	3	0.024543	59.2751	4.911	0.0296288	1.03007	0.0746992	0.691632	1	0.999995
chrX.15600835.T.C	rs4646116	C	Risk factor	FCP + IP	C	ACE2	427.8	Sinoatrial node dysfunction (Bradycardia)	circulatory system	279	29644	3	0.837958	0	1.74701	0.296728	1.34545	0.748106	0.691634	1	0.999995
chr1.87162490.C.T	rs10873821	C	Severity	CAV	T	LINC01140	626.11	Absent or infrequent menstruation	genitourinary	434	23950	2	0.0684096	78.4232	4.63461	0.0320466	1.03257	0.0807985	0.691645	1	0.999995
chr5.174562335.T.A	rs2220543	T	Severity	CAV	A	SUMO2P6	296	Mood disorders	mental disorders	6602	24127	3	0.000711265	34.2493	3.04179	0.00853502	1.00857	0.0215192	0.691646	1	0.999995
chr15.60845514.G.A	rs17303202	A	Risk factor; Severity	CAV-FE	A	RORA	426.9	Cardiac pacemaker/device in situ	circulatory system	981	29584	3	0	0	0.255399	0.021356	1.02159	0.0538451	0.691648	1	0.999995
chr17.8109899.C.T	rs151256885	T	Severity	CAV	T	ALOXE3	250	Diabetes mellitus	endocrine/metabolic	8231	26748	3	0	0	0.226259	-0.0234228	0.976849	0.0590568	0.691652	1	0.999995
chr17.34252769.A.G	rs1024611	G	Risk factor	CAV	G	CCL2	420.2	Pericarditis	circulatory system	181	37663	3	0	0	0.453916	0.0474594	1.0486	0.119662	0.691654	1	0.999995
chr12.8608014.A.G	rs11613792	A	Severity	CAV	G	AICDA	070.4	Chronic hepatitis	infectious diseases	311	26004	3	0.0118957	37.2499	3.18725	0.0415223	1.0424	0.104696	0.691665	1	0.999995
chr1.173115604.T.G	rs17300100	G	Severity	CAV	G	-	532	Dysphagia	digestive	1114	27843	3	5.21513e-08	38.3292	3.24303	-0.0369976	0.963678	0.0932912	0.691676	1	0.999995
chr1.173115604.T.G	rs17300100	G	Severity	CAV	G	-	256.4	Polycystic ovaries	endocrine/metabolic	411	34476	3	0.0236581	0	1.53647	0.056985	1.05864	0.143692	0.691679	1	0.999995
chr21.41465040.G.A	rs17001042	A	Possible functional consequences	FCP + IP	A	TMPRSS2	420.2	Pericarditis	circulatory system	181	37711	3	0.0087893	0	1.05494	-0.106863	0.898649	0.269464	0.691682	1	0.999995
chr6.31572536.A.G	rs909253	G	Risk factor	CAV	G	TNF	261.2	Vitamin B-complex deficiencies	endocrine/metabolic	482	9176	1	NA	NA	0	-0.0315323	0.96896	0.079513	0.691686	1	0.999995
chr9.87725456.A.T	rs56952354	A;T	Possible functional consequences	FCP + IP	T	CTSL	285.1	Acute posthemorrhagic anemia	hematopoietic	212	23042	2	0.181625	37.1485	1.59105	0.154374	1.16693	0.389278	0.691689	1	0.999995
chr18.69541156.T.C	rs12958013	T	Severity	CAV	C	DOK6	574.2	Calculus of bile duct	digestive	174	36140	3	0	0	0.705746	0.0759635	1.07892	0.191562	0.691701	1	0.999995
chr2.112913801.G.T	rs3811046	T	Risk factor	CAV	T	IL37	701	Other hypertrophic and atrophic conditions of skin	dermatologic	240	8601	1	NA	NA	0	-0.0445323	0.956445	0.112302	0.691706	1	0.999995
chr3.146517122.G.A	rs343320	A	Severity	CAV-FE	A	PLSCR1	185	Cancer of prostate	neoplasms	602	35215	3	0	0	1.04004	-0.0570939	0.944505	0.143981	0.691709	1	0.999995
chr4.5820150.T.C	rs3774881	T	Severity	CAV	C	CRMP1	561.2	NA	NA	602	25520	2	0	0	0.110475	-0.0270088	0.973353	0.0681118	0.691709	1	0.999995
chr6.52236941.T.C	rs763780	C	Protective	FCP	C	IL17F	771.1	Swelling of limb	symptoms	1161	34845	3	0.0540319	69.4995	6.55727	0.0345917	1.0352	0.0872349	0.691711	1	0.999995
chr12.112919388.G.A	rs10774671	A	Severity (A allele); Protective (G allele)	CAV-FE	G	OAS1	443.7	Peripheral angiopathy in diseases classified elsewhere	circulatory system	639	25075	2	0	0	0.401265	0.0243638	1.02466	0.0614419	0.691711	1	0.999995
chr10.28606315.C.T	rs12773860	T	Severity	CAV	T	WAC	580.32	Nephritis and nephropathy with pathological lesion	genitourinary	152	31686	3	0	0	0.655251	-0.103934	0.901285	0.262107	0.691712	1	0.999995
chrX.15566297.A.G	rs4646179	G	Severity	CAV	G	ACE2	180	Cervical cancer and dysplasia	neoplasms	420	34983	3	0.312949	41.1989	3.4013	-0.0816333	0.92161	0.205872	0.691718	1	0.999995
chr6.31575324.G.A	rs361525	G	Severity	CAV-FE	A	TNF	717	Polymyalgia Rheumatica	musculoskeletal	122	39200	3	0	0	0.431917	-0.125804	0.881787	0.317269	0.69172	1	0.999995
chr19.39248147.C.T	rs12979860	C	Severity (C allele)*Conflicting; Risk factor (T allele)*Conflicting	CAV	T	IFNL4	208	Benign neoplasm of colon	neoplasms	1030	26896	2	0.00785603	61.6761	2.60933	-0.018549	0.981622	0.0467794	0.691721	1	0.999995
chr2.36677870.C.A	rs6714112	C	Severity	CAV	A	-	280	Iron deficiency anemias	hematopoietic	2758	29058	3	0.00251081	28.4991	2.79717	-0.0169832	0.98316	0.0428307	0.691722	1	0.999995
chr9.87724615.A.G	rs3128509	A;G	Possible functional consequences	FCP + IP	A	CTSL	433.21	Cerebral artery occlusion, with cerebral infarction	circulatory system	1096	35139	3	0.00870033	49.4203	3.95415	-0.0204185	0.979789	0.051495	0.691726	1	0.999995
chr10.130802064.T.G	rs12253652	G	Severity	CAV	G	-	709.7	Unspecified diffuse connective tissue disease	dermatologic	149	31147	3	0	0	1.16343	-0.0675878	0.934646	0.170461	0.691736	1	0.999995
chr21.33287378.C.T	rs8178521	T	Severity	CAV-FE	T	IL10RB	722.9	Other and unspecified disc disorder	musculoskeletal	146	32695	3	0	0	1.27783	0.0615331	1.06347	0.155191	0.691738	1	0.999995
chrX.15602217.T.C	rs190509934	C	Protective	CAV	C	ACE2	446	Polyarteritis nodosa and allied conditions	circulatory system	206	33378	3	0	0	0.00103859	0.288441	1.33435	0.727473	0.691738	1	0.999995
chr12.112919388.G.A	rs10774671	A	Severity (A allele); Protective (G allele)	CAV-FE	A	OAS1	362	Other retinal disorders	sense organs	447	7462	1	NA	NA	0	0.0283676	1.02877	0.0715457	0.691739	1	0.999995
chr19.50379362.T.C	rs1405655	C	Severity	CAV-FE	C	NR1H2	611.1	Abnormal mammogram	genitourinary	1019	25495	2	0	0	0.351343	-0.0191336	0.981048	0.0482582	0.691749	1	0.999995
chr10.8988345.A.T	rs71481792	A	Severity	CAV	T	-	580.2	Nephrotic syndrome without mention of glomerulonephritis	genitourinary	334	31444	3	0	0	0.413057	0.037644	1.03836	0.0949467	0.691755	1	0.999995
chr2.195499753.A.C	rs73060484	C	Severity	CAV	C	-	317.11	Alcoholic liver damage	mental disorders	258	31793	3	0.100325	41.1439	3.39812	-0.0530311	0.948351	0.13376	0.691762	1	0.999995
chrX.15603134.G.A	rs7885856	G;A	Possible functional consequences	FCP + IP	A	ACE2	362.23	Cystoid macular degeneration of retina	sense organs	112	33689	3	0.083948	0	1.2919	-0.146052	0.864113	0.368388	0.691764	1	0.999995
chr4.143999443.G.A	rs7683365	A	Risk factor	FCP + IP	A	GYPB	250.1	Type 1 diabetes	endocrine/metabolic	501	23691	3	0	0	0.560395	0.0298517	1.0303	0.075296	0.691768	1	0.999995
chr2.195519781.A.G	rs74417002	G	Severity	CAV	G	-	270	Disorders of protein plasma/amino-acid transport and metabolism	endocrine/metabolic	419	36537	3	0	0	1.35299	0.0688219	1.07125	0.173593	0.691769	1	0.999995
chr6.52236941.T.C	rs763780	C	Protective	FCP	C	IL17F	317.1	Alcoholism	mental disorders	732	32066	3	5.56725e-06	24.7869	2.65911	0.0438284	1.0448	0.110554	0.691778	1	0.999995
chr3.148742201.A.C	rs5186	C	Severity	CAV	C	AGTR1	535.2	Atrophic gastritis	digestive	215	36033	3	0	0	0.281558	-0.0495006	0.951705	0.124865	0.691786	1	0.999995
chr6.52236941.T.C	rs763780	C	Protective	FCP	C	IL17F	504	Other alveolar and parietoalveolar pneumonopathy	respiratory	430	36846	3	0	0	1.04846	0.0566666	1.0583	0.142943	0.69179	1	0.999995
chr1.230710048.A.G	rs699	G	Severity	CAV	A	AGT	733	Other disorders of bone and cartilage	musculoskeletal	1448	20730	2	0	0	0.0422423	-0.0185812	0.98159	0.0468721	0.691792	1	0.999995
chr6.158608455.C.T	rs117665206	T	Severity	CAV	T	TMEM181	473	Diseases of the larynx and vocal cords	respiratory	913	26707	3	0	0	1.17942	0.136581	1.14635	0.344534	0.691793	1	0.999995
chr4.71762286.C.T	rs113574864	T	Severity	CAV	T	GC	425	Cardiomyopathy	circulatory system	867	37515	3	0	0	1.15137	-0.0329015	0.967634	0.0829964	0.691795	1	0.999995
chr17.34252769.A.G	rs1024611	G	Risk factor	CAV	G	CCL2	471	Nasal polyps	respiratory	114	26651	3	0.0920554	53.8792	4.33644	0.0611141	1.06302	0.154174	0.691812	1	0.999995
chr14.94566450.G.A	rs2093266	A	Risk factor for acute kidney injury	CAV	A	SERPINA4	625	Pain and other symptoms associated with female genital organs	genitourinary	138	37578	3	1.5952e-06	28.8128	2.8095	-0.0711084	0.931361	0.179388	0.691814	1	0.999995
chr9.21206606.C.G	rs28368148	G	Severity	CAV-FE	G	IFNA10	367	Disorders of refraction and accommodation; blindness and low vision	sense organs	1514	34644	3	0.019465	0	1.44726	0.102715	1.10818	0.259137	0.691829	1	0.999995
chr22.49281538.G.A	rs62220604	G	Severity	CAV	A	-	573.7	Abnormal results of function study of liver	digestive	748	31505	3	0	0	0.0650404	0.0269338	1.0273	0.0679513	0.691833	1	0.999995
chr6.105878879.T.A	rs9386484	T	Severity	CAV	A	-	977	Personal history of allergy to medicinal agents	injuries & poisonings	644	30872	3	0.0190172	59.5957	4.94996	0.0244187	1.02472	0.061606	0.691833	1	0.999995
chr2.162267541.C.T	rs1990760	T	Risk factor; Severity	CAV	C	IFIH1	550.5	Ventral hernia	digestive	137	12514	1	NA	NA	0	0.0496512	1.0509	0.125266	0.691835	1	0.999995
chr22.24011037.T.C	rs11090305	C	Severity	CAV	C	-	592	Cystitis and urethritis	genitourinary	723	29977	3	0	0	0.293544	0.0254275	1.02575	0.0641526	0.69184	1	0.999995
chr8.73355963.T.C	rs2010843	C	Severity	CAV	C	RDH10-AS1	535	Gastritis and duodenitis	digestive	979	22907	2	0.033788	72.0994	3.58415	0.0216883	1.02193	0.0547197	0.691844	1	0.999995
chr22.22210343.A.T	rs5757427	T	Severity	CAV	A	IGLV10-54	302	Sexual and gender identity disorders	mental disorders	199	15298	3	0	0	0.475207	-0.0456524	0.955374	0.115182	0.691847	1	0.999995
chr15.90866675.C.T	rs79742014	T	Protective	IP	T	FURIN	798	Malaise and fatigue	symptoms	4065	30411	3	4.53476e-07	0	1.6059	-0.0356881	0.964941	0.0900421	0.691847	1	0.999995
chr21.41473715.C.A	rs2298661	A	Protective	CAV-FE	A	TMPRSS2	550.6	Incisional hernia	digestive	237	36113	3	0	0	0.224395	0.0456938	1.04675	0.115291	0.691858	1	0.999995
chr12.8608014.A.G	rs11613792	A	Severity	CAV	G	AICDA	610.4	Benign neoplasm of breast	genitourinary	217	31084	3	0.00616671	29.4834	2.83621	0.046535	1.04763	0.117415	0.691862	1	0.999995
chr11.71456403.G.T	rs12785878	G	Severity	CAV	T	NADSYN1	366	Cataract	sense organs	2166	22237	2	0	0	0.19615	0.0149724	1.01508	0.0377779	0.691865	1	0.999995
chrX.12885540.A.T	rs179008	T	Severity; Risk factor	CAV	T	TLR7	189	Cancer of urinary organs (incl. kidney and bladder)	neoplasms	296	37817	3	0.0541175	48.9382	3.91682	0.0530239	1.05445	0.133792	0.691873	1	0.999995
chr5.131995059.C.T	rs56162149	T	Severity	CAV-FE	C	ACSL6	796	Elevated prostate specific antigen [PSA]	genitourinary	166	8213	1	NA	NA	0	-0.0573884	0.944227	0.144807	0.691876	1	0.999995
chr14.55263686.C.T	rs10140801	T	Severity	CAV-FE	T	FBXO34-AS1	280.2	Iron deficiency anemia secondary to blood loss (chronic)	hematopoietic	749	22967	2	0	0	0.439999	0.0219568	1.0222	0.0554039	0.691881	1	0.999995
chr13.22495675.AG.A	rs10714879	A	Severity	CAV	A	-	561.1	NA	NA	542	8162	1	NA	NA	0	0.0329442	1.03349	0.0831297	0.691884	1	0.999995
chr1.154454494.A.C	rs2228145	A	Risk factor	CAV	C	IL6R	573.2	Liver replaced by transplant	digestive	215	32790	3	0	0	0.214102	-0.0426103	0.958285	0.107527	0.691901	1	0.999995
chr4.186083346.C.T	rs121434431	T	Severity	CAV-FE	T	TLR3	401.1	Essential hypertension	circulatory system	10508	17846	2	0	0	0.0117049	-0.262576	0.769068	0.662611	0.691903	1	0.999995
chr17.63488670.G.A	rs4343	G	Severity; Risk factor	CAV	A	ACE	280.1	Iron deficiency anemias, unspecified or not due to blood loss	hematopoietic	360	11217	1	NA	NA	0	0.0310881	1.03158	0.0784555	0.69192	1	0.999995
chr5.77379593.G.A	rs7715119	A	Severity	CAV-FE	A	PDE8B	426.31	Right bundle branch block	circulatory system	134	29360	3	0.0243316	21.4089	2.54482	-0.0772609	0.925648	0.194982	0.691924	1	0.999995
chr10.28606315.C.T	rs12773860	T	Severity	CAV	T	WAC	627	Menopausal and postmenopausal disorders	genitourinary	1752	31002	3	0	0	0.657276	-0.029237	0.971186	0.0737859	0.691927	1	0.999995
chr12.52726315.TC.T	rs5798227	T	Risk factor	CAV	TC	-	426.2	Atrioventricular [AV] block	circulatory system	278	29617	3	0.123693	64.147	5.57834	0.0606803	1.06256	0.153142	0.691932	1	0.999995
chr7.54580201.A.C	rs622568	C	Severity; Risk factor	CAV-FE	C	-	276.41	Acidosis	endocrine/metabolic	194	34115	3	0.012679	15.4692	2.366	-0.0472932	0.953808	0.119358	0.691936	1	0.999995
chr4.106022043.T.C	rs11729561	T	Severity	CAV	C	-	722.9	Other and unspecified disc disorder	musculoskeletal	146	32594	3	0.309981	56.1138	4.55724	-0.107741	0.897861	0.271916	0.691937	1	0.999995
chr4.67910532.T.C	rs9998258	T	Possible functional consequences	FCP + IP	C	TMPRSS11A	352.2	Facial nerve disorders [CN7]	neurological	184	35390	3	0	0	0.391	0.0991445	1.10423	0.250223	0.691939	1	0.999995
chr15.90866675.C.T	rs79742014	T	Protective	IP	T	FURIN	619	Noninflammatory female genital disorders	genitourinary	2054	34405	3	5.17663e-06	12.7684	2.29275	-0.0568718	0.944715	0.143536	0.691942	1	0.999995
chr11.71456403.G.T	rs12785878	G	Severity	CAV	G	NADSYN1	475	Chronic sinusitis	respiratory	638	9813	1	NA	NA	0	-0.0257121	0.974616	0.0648939	0.691945	1	0.999995
chr2.181488719.A.C	rs2034831	C	Severity	CAV	C	ITGA4	282	Hereditary hemolytic anemias	hematopoietic	312	29035	3	0	0	0.434221	-0.100573	0.904319	0.253838	0.69195	1	0.999995
chr7.128954129.T.C	rs10488631	TCTA haplotype	Severity in European-Americans	CAV	C	IRF5	690	Erythematosquamous dermatosis	dermatologic	146	7882	1	NA	NA	0	-0.168507	0.844925	0.425301	0.691952	1	0.999995
chr7.128954129.T.C	rs10488631	TCTA haplotype	Severity in European-Americans	CAV	C	IRF5	690.1	Seborrheic dermatitis	dermatologic	146	7882	1	NA	NA	0	-0.168507	0.844925	0.425301	0.691952	1	0.999995
chr1.230710048.A.G	rs699	G	Severity	CAV	A	AGT	225	Benign neoplasm of brain and other parts of nervous system	neoplasms	119	25691	2	0	0	0.303492	0.0598289	1.06165	0.151008	0.69196	1	0.999995
chr17.8109899.C.T	rs151256885	T	Severity	CAV	T	ALOXE3	338	Pain	neurological	6361	28569	3	4.71566e-05	0	1.42765	-0.0248363	0.97547	0.0626882	0.691966	1	0.999995
chrX.15566297.A.G	rs4646179	G	Severity	CAV	G	ACE2	574.2	Calculus of bile duct	digestive	180	37278	3	0	0	0.000271857	-0.144987	0.865034	0.365956	0.691968	1	0.999995
chr1.90742957.A.C	rs2166172	C	Severity	CAV-FE	C	-	741.4	Joint effusions	musculoskeletal	333	35557	3	0.010844	17.0491	2.41107	-0.0370008	0.963675	0.0933937	0.691972	1	0.999995
chr14.55263686.C.T	rs10140801	T	Severity	CAV-FE	C	FBXO34-AS1	426	Cardiac conduction disorders	circulatory system	494	6985	1	NA	NA	0	0.0372468	1.03795	0.0940155	0.691974	1	0.999995
chr12.47879112.A.G	rs2228570	AG genotype	Severity	CAV	A	VDR	479	Other upper respiratory disease	respiratory	1275	23260	3	0.00042522	1.66116	2.03378	-0.018008	0.982153	0.0454545	0.691976	1	0.999995
chr3.101705614.T.C	rs11919389	C	Risk factor	CAV	C	PDCL3P4	277	Other disorders of metabolism	endocrine/metabolic	781	36659	3	0.0175698	60.9307	5.11911	0.0226142	1.02287	0.0570818	0.691978	1	0.999995
chr5.86011821.T.G	rs4424029	G	Severity	CAV	G	-	979	Adverse drug events and drug allergies	injuries & poisonings	183	36717	3	0	0	0.687598	-0.0443709	0.956599	0.112001	0.691983	1	0.999995
chr6.31575254.G.A	rs1800629	A	Risk factor*Conflicting; Severity*Conflicting; Protective*Conflicting	CAV-FE	A	TNF	458.1	Orthostatic hypotension	circulatory system	161	36303	3	0.0116707	17.3047	2.41852	-0.079642	0.923447	0.201035	0.691988	1	0.999995
chr1.156125675.T.C	rs581342	C	Severity	CAV	C	LMNA	262	Mineral deficiency NEC	endocrine/metabolic	383	19202	2	0	0	0.873521	-0.0433392	0.957586	0.109401	0.691994	1	0.999995
chr1.109740350.G.T	rs1332018	T	Risk factor; Severity	CAV	G	GSTM3	870	Open wounds of head; neck; and trunk	injuries & poisonings	111	37602	3	0.605833	88.6922	17.687	0.0628263	1.06484	0.158593	0.691995	1	0.999995
chr10.52771482.G.A	rs5030737	A	Potential functional effect on protein	FCP + IP	A	MBL2	427.8	Sinoatrial node dysfunction (Bradycardia)	circulatory system	279	29633	3	0	0	0.100773	0.0799512	1.08323	0.201821	0.691995	1	0.999995
chr20.50172836.A.G	rs6122883	G	Severity	CAV-FE	G	LINC01273	532	Dysphagia	digestive	1110	28004	3	0	0	0.326105	0.0201352	1.02034	0.0508277	0.691997	1	0.999995
chr3.61768231.T.A	rs672699	A	Severity	CAV	T	PTPRG	272.9	Unspecified disorder of lipoid metabolism	endocrine/metabolic	460	22939	3	0.04288	68.8234	6.41507	0.0307677	1.03125	0.0776679	0.691998	1	0.999995
chr16.16924042.C.A	rs1453512	A	Severity	CAV	C	-	255.2	Adrenal hypofunction	endocrine/metabolic	217	34665	3	0.00434335	9.69065	2.21461	0.0442878	1.04528	0.111798	0.692001	1	0.999995
chr5.123497022.T.C	rs62377777	T	Severity	CAV	C	-	706.1	Acne	dermatologic	754	32975	3	0	0	1.23389	0.0246657	1.02497	0.0622656	0.692003	1	0.999995
chr1.87162490.C.T	rs10873821	C	Severity	CAV	T	LINC01140	785	Abdominal pain	symptoms	4658	20483	2	0	0	0.224269	-0.0105631	0.989493	0.0266653	0.692005	1	0.999995
chr1.35908500.C.T	rs2765013	C	Severity	CAV	T	AGO1	272.12	Hyperglyceridemia	endocrine/metabolic	899	22593	3	0.0549321	70.2691	6.72701	-0.0234627	0.97681	0.0592307	0.692013	1	0.999995
chr4.44416575.T.C	rs35540967	C	Severity	CAV	C	KCTD8	510	Other diseases of lung	respiratory	297	38547	3	0	0	1.38809	-0.0708489	0.931603	0.178856	0.692014	1	0.999995
chr17.15965007.C.T	rs8081547	T	Risk factor	FCP + IP	T	ADORA2B	610.1	Cystic mastopathy	genitourinary	312	31775	3	0	0	1.49611	0.0416358	1.04251	0.105109	0.692016	1	0.999995
chr11.71456403.G.T	rs12785878	G	Severity	CAV	G	NADSYN1	285.2	Anemia of chronic disease	hematopoietic	173	11216	1	NA	NA	0	-0.0483115	0.952837	0.121963	0.692019	1	0.999995
chr9.3320390.C.A	rs72699049	A	Severity	CAV	A	RFX3	574.1	Cholelithiasis	digestive	732	37154	3	0	0	0.26109	0.0541067	1.0556	0.136594	0.692022	1	0.999995
chr2.191909428.G.A	rs147509469	A	Risk factor for females	CAV	A	CAVIN2-AS1	395.2	Nonrheumatic aortic valve disorders	circulatory system	964	34793	3	0	0	0.323881	0.0703833	1.07292	0.177687	0.692024	1	0.999995
chr1.161544752.A.C	rs396991	C	Severity	CAV-FE	C	FCGR3A	427.11	Paroxysmal supraventricular tachycardia	circulatory system	351	27791	3	3.71165e-06	0	1.98772	-0.0324075	0.968112	0.0818193	0.692042	1	0.999995
chr6.32623820.T.C	rs9271609	T	Severity	CAV	C	HLA-DQA1	433.1	Occlusion and stenosis of precerebral arteries	circulatory system	673	35928	3	0	0	0.505789	-0.0252718	0.975045	0.0638042	0.692043	1	0.999995
chr5.124614711.G.T	rs4240376	G	Severity	CAV	T	-	743.9	Osteopenia or other disorder of bone and cartilage	musculoskeletal	224	34779	3	0.0686155	60.7552	5.09622	0.0471716	1.0483	0.119097	0.692048	1	0.999995
chr10.51197961.C.A	rs7897633	A	Severity in European-Americans	CAV	C	PRKG1	450	Noninfectious disorders of lymphatic channels	circulatory system	241	38963	3	0	0	0.249583	0.0420199	1.04292	0.106091	0.69205	1	0.999995
chr15.100233816.G.A	rs143434383	A	Risk factor	CAV	A	ADAMTS17	225.1	Benign neoplasm of brain, cranial nerves, meninges	neoplasms	168	38842	3	0	0	0.0367825	0.284235	1.32874	0.71763	0.69205	1	0.999995
chr17.9267091.C.T	rs34761447	C	Severity	CAV	T	STX8	277.7	Dysmetabolic syndrome X	endocrine/metabolic	226	36342	3	0	0	0.313371	-0.0842502	0.919201	0.212719	0.692058	1	0.999995
chr12.8058591.T.C	rs7842	C	Risk factor; Severity	CAV	C	C3AR1	275.6	Hypercalcemia	endocrine/metabolic	718	37255	3	0	0	0.0897102	0.0227186	1.02298	0.0573626	0.692066	1	0.999995
chr10.36988942.A.G	rs2091431	G	Severity	CAV	A	-	411.3	Angina pectoris	circulatory system	1061	32712	3	0	0	0.429012	0.020086	1.02029	0.0507158	0.692067	1	0.999995
chr10.51197961.C.A	rs7897633	A	Severity in European-Americans	CAV	C	PRKG1	426.92	Cardiac defibrillator in situ	circulatory system	420	29603	3	0	0	1.58505	-0.0317987	0.968702	0.0802901	0.69207	1	0.999995
chr11.88824823.A.G	rs10831496	G	Severity	CAV-FE	G	GRM5	427.2	Atrial fibrillation and flutter	circulatory system	723	10512	1	NA	NA	0	-0.0255301	0.974793	0.0644633	0.692075	1	0.999995
chr15.90866675.C.T	rs79742014	T	Protective	IP	T	FURIN	555.1	Regional enteritis	digestive	564	28249	3	0.00581578	0	1.02245	0.0750533	1.07794	0.189515	0.692084	1	0.999995
chr22.19963748.G.A	rs4680	A	Risk factor	FCP	A	COMT	702.2	Seborrheic keratosis	dermatologic	674	37145	3	0.000805671	0	1.59003	0.0224197	1.02267	0.0566139	0.692098	1	0.999995
chr1.12207235.C.T	rs3397	T	Severity	CAV-FE	T	TNFRSF1B	411.2	Myocardial infarction	circulatory system	134	6769	1	NA	NA	0	0.0621551	1.06413	0.156955	0.6921	1	0.999995
chr6.31153649.G.A	rs143334143	A	Severity; Risk factor	CAV-FE	A	CCHCR1	618.2	Uterine/Uterovaginal prolapse	genitourinary	197	38725	3	1.31788e-07	25.9285	2.70009	0.0710007	1.07358	0.179292	0.692101	1	0.999995
chr7.117559590.ATCT.A	rs113993960	A	Severity	CAV	A	CFTR	401.21	Hypertensive heart disease	circulatory system	293	21901	3	0	0	0.000792302	-0.435585	0.646886	1.09995	0.692102	1	0.999995
chr4.67963489.G.A	rs6552134	G	Possible functional consequences	FCP + IP	G	TMPRSS11A	598	Abnormal findings on examination of urine	genitourinary	307	28547	2	0.0150733	32.5982	1.48364	0.0342496	1.03484	0.086488	0.692102	1	0.999995
chr17.35880776.C.T	rs2107538	T	Risk factor; Severity	FCP	T	CCL5	443.9	Peripheral vascular disease, unspecified	circulatory system	1946	33203	3	0	0	1.88983	0.0153122	1.01543	0.0386669	0.692103	1	0.999995
chr17.15965007.C.T	rs8081547	T	Risk factor	FCP + IP	T	ADORA2B	367.4	NA	NA	517	35705	3	0.00851124	21.2376	2.53928	-0.0341959	0.966382	0.0863544	0.692109	1	0.999995
chr2.36677870.C.A	rs6714112	C	Severity	CAV	A	-	798.1	Chronic fatigue syndrome	symptoms	355	30276	3	0	0	0.545319	0.0437705	1.04474	0.110534	0.692111	1	0.999995
chr20.50172836.A.G	rs6122883	G	Severity	CAV-FE	G	LINC01273	530	Diseases of esophagus	digestive	7463	28004	3	0	0	0.120788	0.00873197	1.00877	0.022051	0.692113	1	0.999995
chr14.55263686.C.T	rs10140801	T	Severity	CAV-FE	T	FBXO34-AS1	426.32	Left bundle branch block	circulatory system	100	22445	2	0.058631	54.5037	2.19798	-0.0611076	0.940722	0.15432	0.692119	1	0.999995
chr22.43928847.C.G	rs738409	G	Protective*Conflicting; Severity*Conflicting	CAV	G	PNPLA3	286.8	Hypercoagulable state	hematopoietic	284	35487	3	0.0589874	62.1133	5.2789	-0.0415125	0.959337	0.104835	0.692121	1	0.999995
chr5.142872984.C.T	rs10039856	C	Severity	CAV	T	ARHGAP26	257.1	Testicular hypofunction	endocrine/metabolic	568	34875	3	0.00647993	24.7144	2.65655	0.031891	1.0324	0.0805392	0.692129	1	0.999995
chr13.23084699.A.G	rs1984162	G	Severity	CAV	G	-	721	Spondylosis and allied disorders	musculoskeletal	2261	33258	3	0	0	0.673938	0.0146449	1.01475	0.0369853	0.692131	1	0.999995
chr3.27146807.G.A	rs17317135	G	Severity	CAV	A	NEK10	054	Herpes simplex	infectious diseases	1215	27363	3	2.25474e-08	0	1.80338	0.0511958	1.05253	0.129296	0.692136	1	0.999995
chr21.33287378.C.T	rs8178521	T	Severity	CAV-FE	T	IL10RB	599	Other symptoms/disorders or the urinary system	genitourinary	5071	28352	3	0	0	0.409753	0.0119078	1.01198	0.0300735	0.692137	1	0.999995
chr3.1052111.C.G	rs1504061	G	Severity	CAV	G	-	601	Inflammatory diseases of prostate	genitourinary	338	35177	3	0	0	0.216638	-0.0680041	0.934257	0.171749	0.692142	1	0.999995
chr9.87725456.A.T	rs56952354	A;T	Possible functional consequences	FCP + IP	T	CTSL	586.2	Cyst of kidney, acquired	genitourinary	363	24810	2	0	0	0.00107651	0.113417	1.1201	0.286442	0.692143	1	0.999995
chr14.55263686.C.T	rs10140801	T	Severity	CAV-FE	C	FBXO34-AS1	386	Vertiginous syndromes and other disorders of vestibular system	sense organs	124	7937	1	NA	NA	0	0.068876	1.0713	0.173952	0.692144	1	0.999995
chr7.54580201.A.C	rs622568	C	Severity; Risk factor	CAV-FE	C	-	304	Adjustment reaction	mental disorders	1060	24242	3	0	0	1.47634	0.0205045	1.02072	0.0517862	0.692145	1	0.999995
chr2.6013310.G.A	rs73910904	A	Risk factor	CAV	A	-	427.8	Sinoatrial node dysfunction (Bradycardia)	circulatory system	279	29623	3	4.47857e-06	14.2523	2.33242	0.123604	1.13157	0.312176	0.692147	1	0.999995
chr15.90879313.T.C	rs8039305	C	Risk factor	CAV-FE	C	FURIN	504	Other alveolar and parietoalveolar pneumonopathy	respiratory	319	26899	2	0	0	0.583209	-0.0326628	0.967865	0.0824937	0.692147	1	0.999995
chr5.77379593.G.A	rs7715119	A	Severity	CAV-FE	A	PDE8B	071	Human immunodeficiency virus [HIV] disease	infectious diseases	2850	27750	3	0	0	1.34347	0.0162404	1.01637	0.0410176	0.692152	1	0.999995
chr12.47844974.A.G	rs731236	AG and AA genotype	Severity	CAV	G	VDR	362.6	Peripheral retinal degenerations	sense organs	201	33660	3	0	0	1.36151	-0.0430565	0.957857	0.108749	0.692161	1	0.999995
chr4.67963489.G.A	rs6552134	G	Possible functional consequences	FCP + IP	G	TMPRSS11A	598.9	NA	NA	307	28549	2	0.0150933	32.6252	1.48424	0.034243	1.03484	0.0864886	0.692161	1	0.999995
chr15.100233816.G.A	rs143434383	A	Risk factor	CAV	A	ADAMTS17	512	Other symptoms of respiratory system	respiratory	9925	23092	3	0	0	1.13749	0.0496807	1.05094	0.125483	0.692167	1	0.999995
chr1.87162490.C.T	rs10873821	C	Severity	CAV	C	LINC01140	704	Diseases of hair and hair follicles	dermatologic	288	8286	1	NA	NA	0	-0.0347961	0.965802	0.0878882	0.692169	1	0.999995
chr6.6924962.A.C	rs6933436	C	Severity	CAV	C	-	255.1	Adrenal hyperfunction	endocrine/metabolic	132	33997	3	0	0	0.0827098	-0.0542792	0.947168	0.137099	0.69217	1	0.999995
chr3.141689849.A.G	rs6440031	G	Severity	CAV	A	LINC02618	426.24	Atrioventricular block, complete	circulatory system	150	26253	3	0.40174	54.6527	4.41041	0.0955814	1.1003	0.241423	0.692173	1	0.999995
chr9.3320390.C.A	rs72699049	A	Severity	CAV	A	RFX3	433.3	Cerebral ischemia	circulatory system	673	35776	3	0	0	0.399081	0.0659805	1.06821	0.166661	0.692181	1	0.999995
chr2.167953627.G.A	rs7595310	A	Severity	CAV-FE	A	STK39	792	Abnormal Papanicolaou smear of cervix and cervical HPV	genitourinary	318	26354	2	0	0	0.214322	0.0362085	1.03687	0.0914595	0.692182	1	0.999995
chr12.47879112.A.G	rs2228570	AG genotype	Severity	CAV	A	VDR	296.1	Bipolar	mental disorders	716	21146	3	0	0	0.195797	0.0237193	1.024	0.0599134	0.692184	1	0.999995
chr4.188627868.CTCT.C	rs1734523522	C	Severity	CAV	C	LINC01060	830	Dislocation	injuries & poisonings	232	37562	3	0	0	0.650251	-0.06253	0.939385	0.15795	0.69219	1	0.999995
chr20.50172836.A.G	rs6122883	G	Severity	CAV-FE	G	LINC01273	401	Hypertension	circulatory system	15402	21648	3	0	0	0.4114	0.00819387	1.00823	0.0206978	0.692193	1	0.999995
chr7.22548762.C.T	rs13227460	T	Severity	CAV	T	STEAP1B	531.2	Gastric ulcer	digestive	145	37565	3	3.38609e-06	0	1.74873	0.0691769	1.07163	0.174744	0.692197	1	0.999995
chr1.155175305.G.A	rs7528026	A	Severity	CAV	A	TRIM46	580.2	Nephrotic syndrome without mention of glomerulonephritis	genitourinary	336	32045	3	0	0	0.204486	-0.128815	0.879137	0.325393	0.692197	1	0.999995
chr1.156125675.T.C	rs581342	C	Severity	CAV	T	LMNA	532	Dysphagia	digestive	298	6683	1	NA	NA	0	0.0349571	1.03558	0.0883039	0.692199	1	0.999995
chr6.31153649.G.A	rs143334143	A	Severity; Risk factor	CAV-FE	A	CCHCR1	507	Pleurisy; pleural effusion	respiratory	294	36849	3	7.67571e-07	40.2067	3.34486	-0.0607253	0.941082	0.153396	0.6922	1	0.999995
chr5.123497022.T.C	rs62377777	T	Severity	CAV	C	-	530.1	Esophagitis, GERD and related diseases	digestive	7285	28269	3	0.00199718	54.7655	4.4214	0.00913329	1.00918	0.0230714	0.6922	1	0.999995
chr12.57108399.C.T	rs324011	T	Risk factor; Severity	CAV	T	STAT6	361	Retinal detachments and defects	sense organs	188	33782	3	0	0	0.1902	0.0473424	1.04848	0.119592	0.692204	1	0.999995
chr9.87726151.C.T	rs41312184	C;T	Possible functional consequences	FCP + IP	T	CTSL	174	Breast cancer	neoplasms	1221	35870	3	0.0310988	0	1.73097	-0.0733943	0.929234	0.185403	0.692206	1	0.999995
chr19.39248147.C.T	rs12979860	C	Severity (C allele)*Conflicting; Risk factor (T allele)*Conflicting	CAV	T	IFNL4	512.9	Other dyspnea	respiratory	2889	17937	2	0	0	0.675209	-0.0120756	0.987997	0.0305046	0.692207	1	0.999995
chr5.21768177.G.A	-	HLA-A*02:02	Protective	IP	A	HLA-A	535.9	Gastritis and duodenitis, NOS	digestive	811	34716	3	0.00299171	0	1.80437	0.0227136	1.02297	0.0573782	0.692211	1	0.999995
chr1.169597075.C.T	rs6127	T	Severity in males	CAV	C	SELP	705.8	Hyperhidrosis	dermatologic	227	33145	3	0.0319344	44.707	3.6171	0.044442	1.04544	0.112269	0.692213	1	0.999995
chr6.52236941.T.C	rs763780	C	Protective	FCP	C	IL17F	440.2	Atherosclerosis of the extremities	circulatory system	343	33399	3	0	0	0.959737	-0.0640342	0.937973	0.161765	0.692218	1	0.999995
chr9.21131628.G.C	rs12236000	G	Severity	CAV	C	-	535.9	Gastritis and duodenitis, NOS	digestive	823	35802	3	0.00135113	0	1.50648	0.0336127	1.03418	0.0849134	0.692218	1	0.999995
chr7.107967457.C.T	rs2237698	T	Severity	CAV	T	LAMB1	305.2	Eating disorder	mental disorders	101	24292	3	0.0582264	5.07	2.10682	-0.0900157	0.913917	0.227401	0.692219	1	0.999995
chr12.8058591.T.C	rs7842	C	Risk factor; Severity	CAV	C	C3AR1	618	Genital prolapse	genitourinary	331	38662	3	0	0	0.571997	-0.0336797	0.966881	0.0850847	0.692225	1	0.999995
chrX.12888602.G.A	rs147244662	A	Severity; Severity for males	CAV-FE	A	TLR7	585.3	Chronic renal failure [CKD]	genitourinary	2536	32105	3	0	0	0.00341165	-0.249385	0.77928	0.630021	0.692226	1	0.999995
chr4.111691870.C.T	rs112641600	C	Severity	CAV	T	-	793.2	NA	NA	136	38491	3	0	0	0.965016	0.0954	1.1001	0.24101	0.692227	1	0.999995
chr12.47902438.G.T	rs11574024	T	Severity	CAV	T	VDR	306.9	Tension headache	mental disorders	217	24273	3	0	0	0.898723	-0.107327	0.898232	0.271146	0.692232	1	0.999995
chr19.24134099.G.A	rs10407383	A	Severity	CAV-FE	A	ZNF254	452.2	Deep vein thrombosis [DVT]	circulatory system	766	31914	3	0.0107626	50.2445	4.01965	-0.0229869	0.977275	0.0580739	0.692237	1	0.999995
chr1.169597075.C.T	rs6127	T	Severity in males	CAV	C	SELP	426.91	Cardiac pacemaker in situ	circulatory system	458	29637	3	0	0	0.0281657	0.0303821	1.03085	0.076758	0.69224	1	0.999995
chr9.132278286.T.C	rs11243705	C	Severity	CAV	C	SETX	569	Other disorders of intestine	digestive	699	35172	3	0	0	0.973725	0.0311106	1.0316	0.0785997	0.692245	1	0.999995
chr14.80203237.T.C	rs225014	C	Severity	CAV	C	DIO2	173	Neoplasm of uncertain behavior of skin	neoplasms	403	36289	3	0	0	0.103121	0.0289056	1.02933	0.0730289	0.692245	1	0.999995
chr16.3500977.C.G	rs2301762	G	Severity	CAV	G	CLUAP1	427.2	Atrial fibrillation and flutter	circulatory system	1684	29424	3	0.0117002	10.5261	2.23529	-0.0392872	0.961475	0.0992578	0.692245	1	0.999995
chr17.45995618.A.G	rs112572874	G	Risk factor	CAV-FE	G	MAPT	172.22	Squamous cell carcinoma	neoplasms	149	27846	2	0	0	0.347845	-0.0586769	0.943011	0.148247	0.692249	1	0.999995
chr1.173115604.T.G	rs17300100	G	Severity	CAV	G	-	380.4	Impacted cerumen	sense organs	788	35390	3	0	0	0.23899	0.0411495	1.04201	0.103966	0.692255	1	0.999995
chr12.132489230.GC.G	rs56106917	G	Severity	CAV	G	FBRSL1	272.12	Hyperglyceridemia	endocrine/metabolic	915	23007	3	0.00443048	23.4409	2.61236	0.0206185	1.02083	0.0520939	0.692256	1	0.999995
chr12.6845711.C.T	rs5443	T	protective	CAV	T	CDCA3	507	Pleurisy; pleural effusion	respiratory	233	27893	2	0	0	0.805284	-0.0390401	0.961712	0.0986395	0.692263	1	0.999995
chr10.28606315.C.T	rs12773860	T	Severity	CAV	T	WAC	870	Open wounds of head; neck; and trunk	injuries & poisonings	110	37152	3	0.0666677	11.5016	2.25993	0.115972	1.12296	0.293023	0.69227	1	0.999995
chr16.3500977.C.G	rs2301762	G	Severity	CAV	G	CLUAP1	594	Urinary calculus	genitourinary	1297	36953	3	0	0	1.13497	0.0387634	1.03952	0.0979447	0.692276	1	0.999995
chr1.205208489.G.A	rs11240388	G	Severity	CAV-FE	G	DSTYK	722.6	Degeneration of intervertebral disc	musculoskeletal	153	11597	1	NA	NA	0	-0.0472763	0.953824	0.119455	0.692277	1	0.999995
chrX.15564175.T.C	rs41303171	C	Severity; Risk factor	CAV	C	ACE2	332	Parkinson's disease	neurological	264	35078	3	2.66654	43.7804	3.55748	-0.285626	0.751544	0.721728	0.692287	1	0.999995
chr14.102356233.A.G	rs11160678	G	Severity	CAV	G	CINP	960.2	Allergy/adverse effect of penicillin	injuries & poisonings	198	36448	3	0	0	0.578139	-0.0434337	0.957496	0.10975	0.69229	1	0.999995
chr3.141689849.A.G	rs6440031	G	Severity	CAV	A	LINC02618	241.2	Nontoxic multinodular goiter	endocrine/metabolic	753	27815	3	0	0	0.159044	-0.0455793	0.955444	0.115173	0.692292	1	0.999995
chr9.33426577.A.G	rs10813976	G	Severity	CAV	G	-	427.11	Paroxysmal supraventricular tachycardia	circulatory system	367	29427	3	0	0	0.370161	-0.0390431	0.961709	0.0986582	0.692296	1	0.999995
chrX.12889539.C.G	rs3853839	G	Severity; Risk factor	CAV-FE	G	TLR7	588	Disorders resulting from impaired renal function	genitourinary	474	30034	3	0.0327239	53.6132	4.31158	-0.0369705	0.963705	0.0934241	0.692306	1	0.999995
chr2.167953627.G.A	rs7595310	A	Severity	CAV-FE	A	STK39	173	Neoplasm of uncertain behavior of skin	neoplasms	392	27455	2	0.0230758	53.5465	2.15269	0.035316	1.03595	0.0892433	0.692306	1	0.999995
chr16.85959043.C.T	rs12444486	C	Severity in African-Americans	CAV	C	-	420.2	Pericarditis	circulatory system	176	36169	3	0.0520548	58.4859	4.81764	0.0439433	1.04492	0.111046	0.69231	1	0.999995
chr5.123497022.T.C	rs62377777	T	Severity	CAV	C	-	562.1	Diverticulosis	digestive	520	28240	3	3.89225e-06	14.691	2.34442	0.0299023	1.03035	0.0755657	0.692317	1	0.999995
chr6.147217556.A.G	rs116898161	G	Severity	CAV	G	STXBP5	727.4	Ganglion and cyst of synovium, tendon, and bursa	musculoskeletal	146	29407	3	0	0	0.000995234	-0.285821	0.751397	0.722304	0.69232	1	0.999995
chr7.117642566.G.A	rs77010898	A	Severity	CAV	A	CFTR	731	Osteitis deformans and osteopathies associated with other disorders classified elsewhere	musculoskeletal	469	24476	2	0	0	0.000422656	-0.410271	0.663471	1.0368	0.692321	1	0.999995
chr3.141689849.A.G	rs6440031	G	Severity	CAV	A	LINC02618	619	Noninflammatory female genital disorders	genitourinary	1853	30777	3	0	0	0.604124	0.0310117	1.0315	0.0783716	0.692326	1	0.999995
chr17.45422978.G.C	rs1230082	G	Severity	CAV	C	ARHGAP27	464	Acute sinusitis	respiratory	126	6417	1	NA	NA	0	-0.0512927	0.950001	0.129631	0.69234	1	0.999995
chr9.4329170.T.C	rs3895472	C	Severity	CAV	T	GLIS3	531.2	Gastric ulcer	digestive	143	37508	3	0	0	1.04189	-0.0723565	0.930199	0.182867	0.692342	1	0.999995
chr7.22728630.G.T	rs2066992	T	Protective	CAV-FE	T	IL6	368.9	Subjective visual disturbances	sense organs	259	35400	3	0.120569	50.606	4.04907	0.0573478	1.05902	0.144938	0.692347	1	0.999995
chr17.45995618.A.G	rs112572874	G	Risk factor	CAV-FE	G	MAPT	579.8	Nonspecific abnormal findings in stool contents	digestive	248	34267	3	7.74684e-08	21.6879	2.55388	0.0545251	1.05604	0.137805	0.692349	1	0.999995
chr5.1211624.A.G	rs76067074	G	Severity	CAV-FE	G	SLC6A19	369	Infection of the eye	sense organs	846	32975	3	3.73975e-06	40.3695	3.35399	0.0519019	1.05327	0.131176	0.69235	1	0.999995
chr19.24134099.G.A	rs10407383	A	Severity	CAV-FE	A	ZNF254	514	Abnormal findings examination of lungs	respiratory	954	36205	3	0.0080475	46.9697	3.77143	0.0212193	1.02145	0.0536292	0.692351	1	0.999995
chr5.32750877.T.C	rs1173773	C	Protective	CAV	T	NPR3	654	Other and unspecified complications of birth; puerperium affecting management of mother	pregnancy complications	112	9194	1	NA	NA	0	-0.0580857	0.943569	0.146807	0.692356	1	0.999995
chrX.15561454.T.C	rs142017934	C	Severity	CAV	C	ACE2	276.4	Acid-base balance disorder	endocrine/metabolic	200	34268	3	0	0	0.000858422	-0.3885	0.678073	0.981933	0.692364	1	0.999995
chr9.30504351.C.T	rs17775810	TT genotype	Protective	CAV	T	LINC01242	747.1	Cardiac congenital anomalies	congenital anomalies	321	38302	3	0	0	0.571306	-0.0439206	0.95703	0.111009	0.692364	1	0.999995
chr1.87162490.C.T	rs10873821	C	Severity	CAV	C	LINC01140	271	Disorders of carbohydrate transport and metabolism	endocrine/metabolic	1395	7619	1	NA	NA	0	-0.0169786	0.983165	0.0429133	0.692365	1	0.999995
chr1.155197995.A.G	rs41264915	A	Severity	CAV-FE	G	THBS3	241	Nontoxic nodular goiter	endocrine/metabolic	2147	31156	3	0	0	1.56558	-0.0179865	0.982174	0.0454613	0.692367	1	0.999995
chr2.36677870.C.A	rs6714112	C	Severity	CAV	A	-	715.1	Sacroiliitis NEC	musculoskeletal	333	35873	3	0.00532639	16.0776	2.38315	0.0449815	1.04601	0.113692	0.692367	1	0.999995
chr22.19963748.G.A	rs4680	A	Risk factor	FCP	A	COMT	362.26	Macular puckering of retina	sense organs	325	33677	3	0	0	1.80015	0.0326579	1.0332	0.0825446	0.692371	1	0.999995
chr11.34482745.G.A	rs61882275	G	Severity	CAV	A	ELF5	292.4	Altered mental status	mental disorders	303	34938	3	0.0407495	59.2703	4.91042	-0.0362963	0.964354	0.0917426	0.692376	1	0.999995
chr12.112919388.G.A	rs10774671	A	Severity (A allele); Protective (G allele)	CAV-FE	A	OAS1	611.1	Abnormal mammogram	genitourinary	480	7606	1	NA	NA	0	0.0276985	1.02809	0.070011	0.692377	1	0.999995
chr12.6845711.C.T	rs5443	T	protective	CAV	C	CDCA3	136	Other infectious and parasitic diseases	infectious diseases	134	8969	1	NA	NA	0	0.0567938	1.05844	0.143556	0.692384	1	0.999995
chr11.71456403.G.T	rs12785878	G	Severity	CAV	T	NADSYN1	561.1	NA	NA	1666	22415	2	0	0	0.0699677	-0.0156667	0.984455	0.0396004	0.692385	1	0.999995
chr5.86011821.T.G	rs4424029	G	Severity	CAV	G	-	327.7	Sleep related movement disorders	neurological	300	30357	3	0.0293365	54.4249	4.38836	-0.0345937	0.965998	0.0874418	0.692386	1	0.999995
chr5.77379593.G.A	rs7715119	A	Severity	CAV-FE	A	PDE8B	251.1	Hypoglycemia	endocrine/metabolic	332	24588	3	0	0	1.58217	-0.0442113	0.956752	0.111758	0.692402	1	0.999995
chr1.90742957.A.C	rs2166172	C	Severity	CAV-FE	C	-	275.53	Disorders of phosphorus metabolism	endocrine/metabolic	114	37084	3	0.00115165	0	1.80805	-0.0634588	0.938513	0.160413	0.692402	1	0.999995
chrX.15603134.G.A	rs7885856	G;A	Possible functional consequences	FCP + IP	A	ACE2	364.4	Corneal degenerations	sense organs	261	34086	3	0	0	0.0721107	-0.102925	0.902194	0.260179	0.692404	1	0.999995
chr2.6013310.G.A	rs73910904	A	Risk factor	CAV	A	-	481	Influenza	respiratory	158	34231	3	0.203537	0	1.52836	0.164536	1.17885	0.415922	0.692405	1	0.999995
chr2.195519781.A.G	rs74417002	G	Severity	CAV	G	-	316.1	Polyneuropathy due to drugs	mental disorders	100	32023	3	0	0	0.110951	0.130041	1.13888	0.328726	0.692406	1	0.999995
chr15.90879313.T.C	rs8039305	C	Risk factor	CAV-FE	C	FURIN	792	Abnormal Papanicolaou smear of cervix and cervical HPV	genitourinary	314	25790	2	0	0	1.76598e-05	-0.0338149	0.96675	0.0854823	0.692416	1	0.999995
chr2.167953627.G.A	rs7595310	A	Severity	CAV-FE	G	STK39	250.25	Diabetes type 2 with peripheral circulatory disorders	endocrine/metabolic	333	5857	1	NA	NA	0	-0.03753	0.963166	0.0948754	0.692421	1	0.999995
chr11.320772.A.G	rs12252	G	Severity; Risk factor	CAV	G	IFITM3	288.1	Decreased white blood cell count	hematopoietic	495	33124	3	0.0170933	37.5325	3.20166	-0.035939	0.964699	0.0908565	0.692432	1	0.999995
chr22.41925447.G.A	rs61756766	A	Severity	CAV	A	TNFRSF13C	286.8	Hypercoagulable state	hematopoietic	288	36059	3	0	0	0.0220541	-0.199373	0.819244	0.504064	0.692451	1	0.999995
chr8.73355963.T.C	rs2010843	C	Severity	CAV	T	RDH10-AS1	840	Sprains and strains	injuries & poisonings	104	12523	1	NA	NA	0	0.0550368	1.05658	0.139148	0.692453	1	0.999995
chr11.2872637.A.G	rs10766439	A	Severity	CAV	A	-	605	Erectile dysfunction [ED]	genitourinary	1655	32923	3	0.00346199	37.2645	3.18799	-0.017486	0.982666	0.0442096	0.692456	1	0.999995
chr21.41494374.C.T	rs114363287	T	Risk factor	CAV	T	TMPRSS2	1005	NA	NA	418	24450	2	0	0	0.00206188	0.282007	1.32579	0.713005	0.69246	1	0.999995
chr17.27660155.T.C	rs117217714	C	Severity	CAV	C	NOS2P1	760	Back pain	symptoms	6674	28275	3	0.0226507	9.89622	2.21966	0.0669902	1.06929	0.169376	0.692466	1	0.999995
chr21.33252612.A.G	rs2236757	A	Severity	CAV-FE	A	IFNAR2	316	Substance addiction and disorders	mental disorders	1442	30765	3	0.00253966	43.5554	3.5433	0.0175058	1.01766	0.0442613	0.692466	1	0.999995
chr4.166008836.A.T	rs17047200	TT genotype	Severity (TT genotype)*Conflicting; Risk factor (AA genotype)*Conflicting	CAV	T	TLL1	443.1	Raynaud's syndrome	circulatory system	164	32533	3	0	0	0.0629793	0.0606308	1.06251	0.153298	0.692466	1	0.999995
chr11.34482745.G.A	rs61882275	G	Severity	CAV	A	ELF5	625	Pain and other symptoms associated with female genital organs	genitourinary	138	37506	3	0.0128333	1.42088	2.02883	-0.0517095	0.949605	0.130743	0.69247	1	0.999995
chrX.15581269.T.C	rs138390800	C	May destabilize ACE2 protein structure	FCP + IP	C	ACE2	687.1	Rash and other nonspecific skin eruption	dermatologic	2726	29290	3	0	0	0.00632716	0.12993	1.13875	0.32852	0.692472	1	0.999995
chr5.32750877.T.C	rs1173773	C	Protective	CAV	C	NPR3	244	Hypothyroidism	endocrine/metabolic	3284	23203	2	0	0	0.33591	0.0112547	1.01132	0.0284573	0.692478	1	0.999995
chrX.15599938.A.G	rs2106809	G	Severity	CAV	G	ACE2	153.2	Colon cancer	neoplasms	227	34610	3	0	0	0.349778	0.051586	1.05294	0.130437	0.692484	1	0.999995
chr6.160731787.C.T	rs4252128	T	Potential functional effect on protein	FCP + IP	T	PLG	990	Effects radiation NOS	injuries & poisonings	143	38054	3	0	0	0.0885278	-0.19973	0.818952	0.50503	0.692487	1	0.999995
chr4.24511798.A.G	rs73246461	G	Severity	CAV	G	-	617	NA	NA	1016	35679	3	4.58247e-06	23.8031	2.62478	-0.0256062	0.974719	0.0647473	0.692489	1	0.999995
chr10.76490426.T.C	rs114026383	C	Risk factor for European population	CAV	C	LRMDA	275.3	Disorders of magnesium metabolism	endocrine/metabolic	150	37278	3	0	0	0.0306605	-0.180276	0.83504	0.455845	0.692491	1	0.999995
chr11.320772.A.G	rs12252	G	Severity; Risk factor	CAV	G	IFITM3	571.81	Portal hypertension	digestive	127	24238	2	0	0	0.353299	0.0763046	1.07929	0.192947	0.692497	1	0.999995
chr13.19647239.G.A	rs191299359	A	Severity	CAV	A	MPHOSPH8	530.1	Esophagitis, GERD and related diseases	digestive	7317	28429	3	0.786713	19.9867	2.49958	0.200403	1.2219	0.50675	0.692498	1	0.999995
chr5.32750877.T.C	rs1173773	C	Protective	CAV	C	NPR3	809	Fracture of unspecified bones	injuries & poisonings	339	26584	2	0	0	0.00616869	-0.0319241	0.96858	0.0807267	0.692504	1	0.999995
chr13.23084699.A.G	rs1984162	G	Severity	CAV	G	-	519.8	Other diseases of respiratory system, NEC	respiratory	180	38196	3	0.00864158	4.79223	2.10067	0.050472	1.05177	0.127629	0.692505	1	0.999995
chr7.117611595.T.G	rs150212784	G	Severity	CAV	G	CFTR	418.1	Precordial pain	circulatory system	316	22647	2	0	0	0.000353871	0.412041	1.5099	1.04197	0.692514	1	0.999995
chr7.128938247.T.G	rs10488631	TCTA haplotype	Severity in European-Americans	CAV	T	IRF5	296.22	Major depressive disorder	mental disorders	4498	15093	2	0	0	0.180157	-0.0100207	0.990029	0.0253403	0.692515	1	0.999995
chr19.39248147.C.T	rs12979860	C	Severity (C allele)*Conflicting; Risk factor (T allele)*Conflicting	CAV	C	IFNL4	261	Vitamin deficiency	endocrine/metabolic	2434	5975	1	NA	NA	0	-0.014331	0.985771	0.0362411	0.692521	1	0.999995
chr7.128938247.T.G	rs10488631	TCTA haplotype	Severity in European-Americans	CAV	T	IRF5	250	Diabetes mellitus	endocrine/metabolic	6997	16212	2	0	0	0.565718	-0.00892014	0.99112	0.0225581	0.692526	1	0.999995
chr14.76832814.C.CT	rs34279101	CT	Severity	CAV	CT	LRRC74A	244.2	Acquired hypothyroidism	endocrine/metabolic	902	30829	3	0	0	1.02497	-0.0262058	0.974135	0.0662718	0.692526	1	0.999995
chr14.55263686.C.T	rs10140801	T	Severity	CAV-FE	T	FBXO34-AS1	626.1	Irregular menstrual cycle/bleeding	genitourinary	1403	23869	2	0	0	0.0642717	-0.0175993	0.982555	0.0445087	0.692538	1	0.999995
chr1.161517662.T.C	rs72717040	C	Risk factor	FCP + IP	C	FCGR2A	282.5	Sickle cell anemia	hematopoietic	101	6145	1	NA	NA	0	-0.288029	0.74974	0.728431	0.69254	1	0.999995
chr9.33426577.A.G	rs10813976	G	Severity	CAV	G	-	695.4	Lupus (localized and systemic)	dermatologic	514	31856	3	0	0	0.461791	0.0341609	1.03475	0.0863939	0.692541	1	0.999995
chr16.89196249.G.A	rs117169628	A	Severity	CAV	A	SLC22A31	350	Abnormal movement	neurological	3341	33401	3	0	0	0.286477	0.0196621	1.01986	0.0497266	0.692544	1	0.999995
chr2.113129630.T.C	rs419598	C	Risk factor	CAV	C	IL1RN	227.3	Benign neoplasm of pituitary gland and craniopharyngeal duct (pouch)	neoplasms	266	38042	3	0	0	0.740085	-0.044558	0.95642	0.112691	0.692549	1	0.999995
chr21.33287378.C.T	rs8178521	T	Severity	CAV-FE	T	IL10RB	282	Hereditary hemolytic anemias	hematopoietic	310	28695	3	0	0	0.406782	-0.0545709	0.946891	0.138015	0.69255	1	0.999995
chr4.166008836.A.T	rs17047200	TT genotype	Severity (TT genotype)*Conflicting; Risk factor (AA genotype)*Conflicting	CAV	T	TLL1	585.4	Chronic kidney disease, Stage I or II	genitourinary	621	31289	3	0.00173884	0	1.56758	-0.0290795	0.971339	0.0735455	0.692551	1	0.999995
chr2.112913801.G.T	rs3811046	T	Risk factor	CAV	G	IL37	535.9	Gastritis and duodenitis, NOS	digestive	662	27218	2	0	0	0.0434381	0.0256011	1.02593	0.0647485	0.692553	1	0.999995
chr19.31533051.C.A	rs8105499	C	Severity	CAV	A	LINC02841	244.1	Secondary hypothyroidism	endocrine/metabolic	915	30601	3	0.00287971	8.97522	2.1972	0.0221301	1.02238	0.0559697	0.692553	1	0.999995
chr11.14893332.A.G	rs10741657	G	Severity	CAV	A	CYP2R1	575	Other biliary tract disease	digestive	358	37312	3	0	0	1.48933	0.0323991	1.03293	0.0819445	0.692564	1	0.999995
chr1.12207235.C.T	rs3397	T	Severity	CAV-FE	C	TNFRSF1B	599.9	Other abnormality of urination	genitourinary	341	16583	2	0	0	0.901088	-0.0326233	0.967903	0.0825123	0.692566	1	0.999995
chr4.143999443.G.A	rs7683365	A	Risk factor	FCP + IP	A	GYPB	433	Cerebrovascular disease	circulatory system	1927	31577	3	0.000419548	3.34749	2.06927	-0.0163761	0.983757	0.0414192	0.692566	1	0.999995
chr22.43928847.C.G	rs738409	G	Protective*Conflicting; Severity*Conflicting	CAV	G	PNPLA3	079	Viral infection	infectious diseases	807	27535	3	0.00100276	0	1.71509	-0.0240761	0.976211	0.060895	0.692569	1	0.999995
chr7.117642566.G.A	rs77010898	A	Severity	CAV	A	CFTR	681	Superficial cellulitis and abscess	dermatologic	1214	25846	2	0	0	0.000853338	-0.286726	0.750717	0.725223	0.692575	1	0.999995
chr1.205208489.G.A	rs11240388	G	Severity	CAV-FE	G	DSTYK	275.6	Hypercalcemia	endocrine/metabolic	189	12776	1	NA	NA	0	0.041815	1.0427	0.105764	0.692577	1	0.999995
chr3.149000300.G.T	rs76488148	T	Severity	CAV	T	GYG1	714	Rheumatoid arthritis and other inflammatory polyarthropathies	musculoskeletal	945	35797	3	0	0	0.533775	-0.0329675	0.96757	0.0833863	0.692578	1	0.999995
chrX.15561454.T.C	rs142017934	C	Severity	CAV	C	ACE2	340.1	Migrain with aura	neurological	352	33579	3	0	0	0.0503902	-0.284581	0.752329	0.719809	0.69258	1	0.999995
chr17.35880776.C.T	rs2107538	T	Risk factor; Severity	FCP	T	CCL5	798	Malaise and fatigue	symptoms	4054	30379	3	0	0	1.22004	-0.0108738	0.989185	0.0275039	0.692582	1	0.999995
chr4.44416575.T.C	rs35540967	C	Severity	CAV	C	KCTD8	292	Neurological disorders	mental disorders	1730	34958	3	0.00488127	5.18008	2.10926	-0.0298054	0.970634	0.0753895	0.692583	1	0.999995
chr10.22439346.T.C	-	HLA-A*02:02	Protective	IP	C	HLA-A	415.2	Chronic pulmonary heart disease	circulatory system	199	37543	3	0.351014	60.2558	5.03218	0.110466	1.1168	0.279417	0.692589	1	0.999995
chr19.50379362.T.C	rs1405655	C	Severity	CAV-FE	T	NR1H2	244.1	Secondary hypothyroidism	endocrine/metabolic	185	7928	1	NA	NA	0	0.0415579	1.04243	0.105121	0.692597	1	0.999995
chr5.131995059.C.T	rs56162149	T	Severity	CAV-FE	C	ACSL6	366	Cataract	sense organs	825	7672	1	NA	NA	0	-0.0256284	0.974697	0.0648282	0.6926	1	0.999995
chr3.157438240.A.G	rs1840680	AG genotype)	Protective	CAV	A	PTX3	426.7	Abnormal electrocardiogram [ECG] [EKG]	circulatory system	836	29591	3	0.00222341	11.5768	2.26185	-0.0208743	0.979342	0.0528026	0.692602	1	0.999995
chr8.16932640.T.C	rs118072448	T	Severity	CAV	C	-	577.2	Chronic pancreatitis	digestive	110	38174	3	0	0	0.00446834	-0.153512	0.85769	0.388335	0.692615	1	0.999995
chr7.22728630.G.T	rs2066992	T	Protective	CAV-FE	T	IL6	038	Septicemia	infectious diseases	361	36053	3	0	0	1.29301	-0.048953	0.952226	0.123837	0.692621	1	0.999995
chr4.111691870.C.T	rs112641600	C	Severity	CAV	T	-	567	Peritonitis and retroperitoneal infections	digestive	155	35309	3	0.0617041	24.3413	2.64345	0.089136	1.09323	0.225493	0.692626	1	0.999995
chr15.33615902.C.T	rs12593288	C	Severity	CAV	T	RYR3	228	Hemangioma and lymphangioma, any site	neoplasms	435	37633	3	0	0	1.00957	-0.0366041	0.964058	0.0926006	0.692629	1	0.999995
chr22.43928847.C.G	rs738409	G	Protective*Conflicting; Severity*Conflicting	CAV	G	PNPLA3	209	Neuroendocrine tumors	neoplasms	185	38525	3	0.0704224	51.8819	4.15644	-0.0519324	0.949393	0.131378	0.692629	1	0.999995
chr12.47902438.G.T	rs11574024	T	Severity	CAV	T	VDR	619.1	Noninflammatory disorders of ovary, fallopian tube, and broad ligament	genitourinary	111	34442	3	0	0	0.747374	0.125368	1.13357	0.317162	0.692636	1	0.999995
chr10.130802064.T.G	rs12253652	G	Severity	CAV	G	-	454.11	Varicose veins of lower extremity, symptomtic	circulatory system	1130	31169	3	0.0419778	69.7346	6.6082	0.0251211	1.02544	0.063553	0.692638	1	0.999995
chr13.33129529.C.G	rs34425674	G	Risk factor	CAV	G	STARD13	172.1	Melanomas of skin, dx or hx	neoplasms	134	27778	2	0.909895	69.2516	3.2522	0.165441	1.17991	0.418546	0.692639	1	0.999995
chr17.49863303.C.T	rs77534576	T	Severity	CAV	T	-	300	Anxiety disorders	mental disorders	5304	24318	3	0.00256133	0	1.74545	-0.0266739	0.973679	0.0674818	0.692639	1	0.999995
chr2.112913801.G.T	rs3811046	T	Risk factor	CAV	T	IL37	600	Hyperplasia of prostate	genitourinary	455	8671	1	NA	NA	0	0.0379897	1.03872	0.0961102	0.692642	1	0.999995
chr2.216660263.A.C	rs2270360	A	Severity	CAV	C	IGFBP2	766	Neuralgia, neuritis, and radiculitis NOS	symptoms	724	29201	3	8.81606e-07	0.328295	2.00659	-0.0285695	0.971835	0.0722793	0.692647	1	0.999995
chrX.15603134.G.A	rs7885856	G;A	Possible functional consequences	FCP + IP	A	ACE2	512.8	Cough	respiratory	4700	23144	3	0.0186319	42.4819	3.47717	-0.0259668	0.974367	0.0656947	0.692648	1	0.999995
chr4.106022043.T.C	rs11729561	T	Severity	CAV	C	-	474	Acute and chronic tonsillitis	respiratory	142	26108	3	0.698915	75.932	8.30977	0.108989	1.11515	0.275737	0.692649	1	0.999995
chr6.6924962.A.C	rs6933436	C	Severity	CAV	C	-	761	Cervicalgia	symptoms	2176	33852	3	0.00477975	53.3546	4.28767	0.0137488	1.01384	0.034784	0.69265	1	0.999995
chr11.320836.C.T	rs34481144	T	Severity	CAV	T	IFITM3	071	Human immunodeficiency virus [HIV] disease	infectious diseases	2787	26765	3	0.00477716	52.7455	4.2324	0.0146332	1.01474	0.0370217	0.692652	1	0.999995
chr10.52771466.C.T	rs1800451	T	Potential functional effect on protein	FCP + IP	T	MBL2	704.1	Alopecia	dermatologic	903	34419	3	0.077545	72.8802	7.37469	-0.0355352	0.965089	0.0899038	0.692652	1	0.999995
chr12.47844974.A.G	rs731236	AG and AA genotype	Severity	CAV	G	VDR	185	Cancer of prostate	neoplasms	604	35407	3	0	0	1.74107	0.0266047	1.02696	0.0673109	0.692658	1	0.999995
chr10.8988345.A.T	rs71481792	A	Severity	CAV	T	-	241.2	Nontoxic multinodular goiter	endocrine/metabolic	812	30602	3	0.00485185	25.9912	2.70238	0.0248308	1.02514	0.0628236	0.692661	1	0.999995
chr10.76490426.T.C	rs114026383	C	Risk factor for European population	CAV	C	LRMDA	465.2	Acute pharyngitis	respiratory	1265	28401	3	0.247626	45.5857	3.67551	-0.0660805	0.936056	0.16719	0.692664	1	0.999995
chr9.4329170.T.C	rs3895472	C	Severity	CAV	T	GLIS3	514.1	Abnormal results of function study of pulmonary system	respiratory	102	35352	3	3.69039e-07	4.34854	2.09092	0.0817187	1.08515	0.20676	0.692669	1	0.999995
chr3.148742201.A.C	rs5186	C	Severity	CAV	C	AGTR1	793.2	NA	NA	137	39057	3	0.0354751	32.276	2.95316	0.0607605	1.06264	0.153735	0.692674	1	0.999995
chr19.39248147.C.T	rs12979860	C	Severity (C allele)*Conflicting; Risk factor (T allele)*Conflicting	CAV	C	IFNL4	447	Other disorders of arteries and arterioles	circulatory system	118	8027	1	NA	NA	0	-0.0546165	0.946848	0.138193	0.692682	1	0.999995
chr12.47902438.G.T	rs11574024	T	Severity	CAV	T	VDR	175	Acquired absence of breast	neoplasms	175	33168	3	0.0155027	0	1.07361	0.0963733	1.10117	0.24385	0.692683	1	0.999995
chrX.15599938.A.G	rs2106809	G	Severity	CAV	G	ACE2	394.2	Mitral valve disease	circulatory system	364	34882	3	0.170337	80.4446	10.2273	0.0411845	1.04204	0.104208	0.692685	1	0.999995
chr8.97128242.T.C	rs7817272	C	Severity	CAV	C	CPQ	365.2	Primary angle-closure glaucoma	sense organs	149	34036	3	0.0200196	14.8966	2.35008	0.0517963	1.05316	0.131059	0.692685	1	0.999995
chr10.22439346.T.C	-	HLA-A*02:02	Protective	IP	C	HLA-A	703.1	Ingrowing nail	dermatologic	248	34240	3	0	0	1.31799	0.0845889	1.08827	0.214035	0.692687	1	0.999995
chr10.22439346.T.C	-	HLA-A*02:02	Protective	IP	C	HLA-A	765	Cervical radiculitis	symptoms	1073	31714	3	0	0	0.0258101	-0.0435652	0.95737	0.110233	0.692688	1	0.999995
chr11.14893332.A.G	rs10741657	G	Severity	CAV	A	CYP2R1	284.1	Pancytopenia	hematopoietic	283	29306	3	0	0	0.158902	0.0368723	1.03756	0.0932991	0.692691	1	0.999995
chr2.127137039.A.G	rs744373	G	Severity	CAV	G	-	800	Fracture of lower limb	injuries & poisonings	392	35197	3	0.00791747	27.6098	2.7628	0.0298714	1.03032	0.0755845	0.692691	1	0.999995
chr9.78543197.A.G	rs7027911	A	Severity	CAV	A	-	696.4	Psoriasis	dermatologic	310	10762	1	NA	NA	0	0.0325283	1.03306	0.0823081	0.692694	1	0.999995
chr1.3081749.G.A	rs12745140	A	Severity	CAV	A	PRDM16	443	Peripheral vascular disease	circulatory system	2643	32772	3	9.49435e-08	0	1.33939	0.0270948	1.02747	0.0685598	0.692696	1	0.999995
chr10.52771482.G.A	rs5030737	A	Potential functional effect on protein	FCP + IP	A	MBL2	458.1	Orthostatic hypotension	circulatory system	161	36293	3	0	0	0.10445	-0.11016	0.895691	0.278747	0.692698	1	0.999995
chr8.40324459.C.A	rs11779911	C	Severity	CAV	A	SIRLNT	706	Diseases of sebaceous glands	dermatologic	2315	31373	3	0.00263183	37.22	3.18573	0.0139317	1.01403	0.0352537	0.692708	1	0.999995
chr10.104263031.C.A	rs4925	A	Protective for neurological complications of long COVID	CAV	A	GSTO1	496	Chronic airway obstruction	respiratory	2136	29651	3	0	0	0.667729	-0.016142	0.983988	0.0408475	0.692712	1	0.999995
chr8.37849759.C.T	rs138763430	T	Severity	CAV	T	BRF2	619	Noninflammatory female genital disorders	genitourinary	2058	34557	3	0.307288	30.7897	2.88974	0.134946	1.14448	0.341483	0.692712	1	0.999995
chr2.195499753.A.C	rs73060484	C	Severity	CAV	C	-	871	Open wounds of extremities	injuries & poisonings	226	37295	3	0	0	0.38556	0.0594868	1.06129	0.150533	0.692714	1	0.999995
chr19.52830722.G.A	rs10411226	G	Severity	CAV	G	ZNF28	770	Myalgia and myositis unspecified	symptoms	627	32098	3	0.0254712	63.9363	5.54574	0.024308	1.02461	0.0615125	0.692716	1	0.999995
chr5.142872984.C.T	rs10039856	C	Severity	CAV	T	ARHGAP26	420.2	Pericarditis	circulatory system	180	37451	3	0	0	1.07208	0.0526812	1.05409	0.133319	0.692731	1	0.999995
chr11.71456403.G.T	rs12785878	G	Severity	CAV	T	NADSYN1	562	Diverticulosis and diverticulitis	digestive	613	18171	2	0.0437552	80.3345	5.08505	0.0252076	1.02553	0.063793	0.692735	1	0.999995
chr7.54580201.A.C	rs622568	C	Severity; Risk factor	CAV-FE	C	-	705.8	Hyperhidrosis	dermatologic	225	32998	3	0.0222175	31.1753	2.90593	0.0429745	1.04391	0.108756	0.692736	1	0.999995
chr4.67963489.G.A	rs6552134	G	Possible functional consequences	FCP + IP	G	TMPRSS11A	352	Disorders of other cranial nerves	neurological	233	26627	2	0	0	0.0426975	-0.0395572	0.961215	0.10011	0.692742	1	0.999995
chr4.67964168.T.A	rs720009	A	Possible functional consequences	FCP + IP	A	TMPRSS11A	272.13	Mixed hyperlipidemia	endocrine/metabolic	3160	22881	3	0	0	0.109075	0.0229324	1.0232	0.0580386	0.692753	1	0.999995
chr2.112913801.G.T	rs3811046	T	Risk factor	CAV	G	IL37	562	Diverticulosis and diverticulitis	digestive	603	21483	2	0	0	0.281079	0.0263152	1.02666	0.0666011	0.692757	1	0.999995
chrX.15600835.T.C	rs4646116	C	Risk factor	FCP + IP	C	ACE2	740.9	Osteoarthrosis NOS	musculoskeletal	2876	31135	3	0	0	0.580087	0.120265	1.1278	0.304386	0.692763	1	0.999995
chr7.22548762.C.T	rs13227460	T	Severity	CAV	T	STEAP1B	427.9	Palpitations	circulatory system	2341	28876	3	0	0	0.25948	-0.0172407	0.982907	0.0436357	0.692766	1	0.999995
chr14.35401887.C.T	rs696	CC genotype	Severity	CAV	T	NFKBIA	327	Sleep disorders	neurological	3001	23149	2	0	0	0.427371	0.0113441	1.01141	0.0287117	0.692766	1	0.999995
chr18.6461231.C.G	rs11659676	G	Severity	CAV-FE	G	RPL6P27	798	Malaise and fatigue	symptoms	2902	22515	2	0	0	0.0746694	-0.0112896	0.988774	0.0285741	0.69277	1	0.999995
chr6.30887474.G.A	rs4618569	AG genotype	Severity	CAV	A	DDR1	440.2	Atherosclerosis of the extremities	circulatory system	343	33385	3	0	0	0.182248	0.0345903	1.0352	0.0875495	0.692773	1	0.999995
chr4.153687301.A.G	rs1898830	G	Severity; Risk factor	CAV	G	TLR2	715	Other inflammatory spondylopathies	musculoskeletal	398	35986	3	0	0	0.166939	0.0320819	1.0326	0.0812008	0.692774	1	0.999995
chr17.63488670.G.A	rs4343	G	Severity; Risk factor	CAV	A	ACE	375.1	Dry eyes	sense organs	353	12093	1	NA	NA	0	-0.0315892	0.968905	0.0799544	0.692777	1	0.999995
chr15.33615902.C.T	rs12593288	C	Severity	CAV	T	RYR3	707.2	Chronic ulcer of leg or foot	dermatologic	714	37372	3	0	0	1.17739	0.0322613	1.03279	0.0816559	0.692777	1	0.999995
chr6.32623820.T.C	rs9271609	T	Severity	CAV	C	HLA-DQA1	352.1	Trigeminal nerve disorders [CN5]	neurological	117	35414	3	0.00378321	0	1.77171	0.0577203	1.05942	0.146095	0.692778	1	0.999995
chrX.12889539.C.G	rs3853839	G	Severity; Risk factor	CAV-FE	G	TLR7	394.7	Disease of tricuspid valve	circulatory system	143	32710	3	9.87897e-06	0.788774	2.0159	0.0618269	1.06378	0.156491	0.692782	1	0.999995
chr11.71456403.G.T	rs12785878	G	Severity	CAV	T	NADSYN1	835	Internal derangement of knee	injuries & poisonings	155	25081	2	0	0	0.30163	0.0496275	1.05088	0.125613	0.692782	1	0.999995
chr21.41465040.G.A	rs17001042	A	Possible functional consequences	FCP + IP	A	TMPRSS2	174.11	Malignant neoplasm of female breast	neoplasms	1067	35850	3	0	0	0.121771	0.0468931	1.04801	0.118696	0.692791	1	0.999995
chr1.90742957.A.C	rs2166172	C	Severity	CAV-FE	C	-	536	Disorders of function of stomach	digestive	418	35842	3	0	0	0.966013	-0.0316593	0.968837	0.0801387	0.692801	1	0.999995
chr9.117713024.A.G	rs4986790	G	Severity	CAV	G	TLR4	480.1	Bacterial pneumonia	respiratory	221	34257	3	0.159784	54.1514	4.36218	0.0803166	1.08363	0.203304	0.692801	1	0.999995
chr1.230710048.A.G	rs699	G	Severity	CAV	G	AGT	614.52	Vaginitis and vulvovaginitis	genitourinary	109	12948	1	NA	NA	0	-0.0553293	0.946174	0.140055	0.692802	1	0.999995
chr9.21131628.G.C	rs12236000	G	Severity	CAV	C	-	571.8	Liver abscess and sequelae of chronic liver disease	digestive	300	32658	3	4.86456e-07	0	1.82109	0.0540366	1.05552	0.136783	0.692804	1	0.999995
chr14.80203237.T.C	rs225014	C	Severity	CAV	C	DIO2	426.92	Cardiac defibrillator in situ	circulatory system	410	28822	3	0	0	0.702638	0.028464	1.02887	0.0720519	0.692807	1	0.999995
chr6.52236941.T.C	rs763780	C	Protective	FCP	C	IL17F	715.1	Sacroiliitis NEC	musculoskeletal	336	36208	3	0.0304303	43.9102	3.56571	-0.070173	0.932233	0.177633	0.692809	1	0.999995
chr12.47844974.A.G	rs731236	AG and AA genotype	Severity	CAV	G	VDR	303	Psychogenic and somatoform disorders	mental disorders	105	24339	3	0	0	0.223851	0.0582785	1.06001	0.147524	0.69281	1	0.999995
chr12.112919388.G.A	rs10774671	A	Severity (A allele); Protective (G allele)	CAV-FE	A	OAS1	764	Sciatica	symptoms	575	7244	1	NA	NA	0	0.0248364	1.02515	0.0628704	0.692812	1	0.999995
chr3.1052111.C.G	rs1504061	G	Severity	CAV	G	-	301.2	Antisocial/borderline personality disorder	mental disorders	167	24189	3	0	0	0.709262	-0.0882219	0.915558	0.223326	0.692815	1	0.999995
chr17.9267091.C.T	rs34761447	C	Severity	CAV	T	STX8	271	Disorders of carbohydrate transport and metabolism	endocrine/metabolic	4239	32974	3	0	0	0.916085	-0.0226313	0.977623	0.0572893	0.692818	1	0.999995
chr22.24011037.T.C	rs11090305	C	Severity	CAV	C	-	737	Curvature of spine	musculoskeletal	292	33795	3	0.00984882	21.8606	2.55953	-0.0391864	0.961571	0.0991975	0.692818	1	0.999995
chr3.38894643.C.T	rs33985936	T	Severity	CAV	T	SCN11A	215	Other benign neoplasm of connective and other soft tissue	neoplasms	456	37463	3	0	0	0.632654	-0.0363792	0.964275	0.0920916	0.692818	1	0.999995
chr15.60810211.C.T	rs341419	T	Severity	CAV-FE	T	RORA	626.1	Irregular menstrual cycle/bleeding	genitourinary	1937	30653	3	0.00856365	56.6986	4.61878	-0.0178682	0.98229	0.0452328	0.692823	1	0.999995
chr14.80203237.T.C	rs225014	C	Severity	CAV	C	DIO2	714	Rheumatoid arthritis and other inflammatory polyarthropathies	musculoskeletal	937	35217	3	0.00552269	42.1652	3.45812	-0.0190423	0.981138	0.0482056	0.692826	1	0.999995
chr12.8058591.T.C	rs7842	C	Risk factor; Severity	CAV	C	C3AR1	586.2	Cyst of kidney, acquired	genitourinary	490	32057	3	0	0	1.69057	0.0274458	1.02783	0.0694794	0.692827	1	0.999995
chr4.143996657.T.C	rs6840234	C	Protective	FCP + IP	T	GYPB	560	Intestinal obstruction without mention of hernia	digestive	272	21868	3	0	0	0.123852	0.0355865	1.03623	0.0900879	0.692828	1	0.999995
chr16.85959043.C.T	rs12444486	C	Severity in African-Americans	CAV	C	-	745	Pain in joint	musculoskeletal	8403	23433	3	0.00229401	67.0219	6.06464	0.00778811	1.00782	0.0197163	0.692836	1	0.999995
chr15.34253720.A.G	rs2705343	G	Severity	CAV-FE	G	SLC12A6	519.8	Other diseases of respiratory system, NEC	respiratory	178	37510	3	0	0	1.50416	0.0552314	1.05679	0.139827	0.692844	1	0.999995
chr6.41534945.A.C	rs1886814	C	Severity	CAV-FE	C	FOXP4-AS1	497	Bronchitis	respiratory	708	29526	3	0	0	0.407809	-0.0381432	0.962575	0.0965661	0.692846	1	0.999995
chr19.39248147.C.T	rs12979860	C	Severity (C allele)*Conflicting; Risk factor (T allele)*Conflicting	CAV	C	IFNL4	368	Visual disturbances	sense organs	313	8488	1	NA	NA	0	0.0335419	1.03411	0.0849181	0.692849	1	0.999995
chr1.230710048.A.G	rs699	G	Severity	CAV	A	AGT	381.11	Suppurative and unspecified otitis media	sense organs	155	23475	2	0.159132	77.1401	4.37447	0.0506173	1.05192	0.128148	0.69285	1	0.999995
chr2.195994321.C.T	rs191631470	T	Severity	CAV	T	DNAH7	555	Inflammatory bowel disease and other gastroenteritis and colitis	digestive	936	28311	3	0	0	1.82946	-0.165068	0.847836	0.417914	0.692856	1	0.999995
chr16.3500977.C.G	rs2301762	G	Severity	CAV	G	CLUAP1	292.3	Memory loss	mental disorders	1001	34887	3	0	0	1.87273	-0.04873	0.952438	0.123374	0.69286	1	0.999995
chr7.54580201.A.C	rs622568	C	Severity; Risk factor	CAV-FE	C	-	278.11	Morbid obesity	endocrine/metabolic	3076	25770	3	0	0	0.361887	-0.0126416	0.987438	0.0320059	0.692861	1	0.999995
chr4.67910532.T.C	rs9998258	T	Possible functional consequences	FCP + IP	C	TMPRSS11A	381	Otitis media and Eustachian tube disorders	sense organs	389	36129	3	0	0	0.538724	-0.0730926	0.929515	0.185062	0.69287	1	0.999995
chr7.128938247.T.G	rs10488631	TCTA haplotype	Severity in European-Americans	CAV	G	IRF5	840	Sprains and strains	injuries & poisonings	104	12683	1	NA	NA	0	-0.0560115	0.945528	0.141818	0.692878	1	0.999995
chr14.76832814.C.CT	rs34279101	CT	Severity	CAV	CT	LRRC74A	580.3	Nephritis and nephropathy without mention of glomerulonephritis	genitourinary	250	31689	3	0	0	1.35847	-0.048156	0.952985	0.121929	0.692879	1	0.999995
chr10.8988345.A.T	rs71481792	A	Severity	CAV	T	-	747.1	Cardiac congenital anomalies	congenital anomalies	315	37969	3	0.0113627	18.0474	2.44044	0.0375203	1.03823	0.0950013	0.692883	1	0.999995
chr11.114726432.A.T	rs1712779	T	Severity	CAV-FE	T	-	300.4	Dysthymic disorder	mental disorders	611	24334	3	0	0	1.20449	-0.0260534	0.974283	0.0659671	0.692883	1	0.999995
chr7.107967457.C.T	rs2237698	T	Severity	CAV	T	LAMB1	426.32	Left bundle branch block	circulatory system	129	29557	3	0	0	0.747807	-0.0809734	0.922218	0.205029	0.692889	1	0.999995
chr1.161509955.A.G	rs1801274	G	Severity	CAV	A	FCGR2A	626.1	Irregular menstrual cycle/bleeding	genitourinary	1057	12080	1	NA	NA	0	-0.0199524	0.980245	0.0505209	0.692891	1	0.999995
chr21.41464802.A.G	rs462574	A	Possible functional consequences	FCP + IP	A	TMPRSS2	369	Infection of the eye	sense organs	853	33423	3	0	0	0.112336	-0.0280204	0.972369	0.0709509	0.692897	1	0.999995
chr4.188627868.CTCT.C	rs1734523522	C	Severity	CAV	C	LINC01060	470	Septal Deviations/Turbinate Hypertrophy	respiratory	547	26293	3	0.00515113	4.58537	2.09611	-0.043625	0.957313	0.110465	0.692901	1	0.999995
chr1.205208489.G.A	rs11240388	G	Severity	CAV-FE	A	DSTYK	695.8	Other specified erythematous conditions	dermatologic	267	21325	2	0	0	0.0114741	0.0387736	1.03954	0.098181	0.692902	1	0.999995
chr15.60845514.G.A	rs17303202	A	Risk factor; Severity	CAV-FE	A	RORA	578.9	Hemorrhage of gastrointestinal tract	digestive	471	34215	3	0	0	0.562407	-0.0303829	0.970074	0.0769345	0.692902	1	0.999995
chr19.50259161.A.G	rs1651553	G	Severity	CAV	A	MYH14	510	Other diseases of lung	respiratory	293	38030	3	0	0	1.025	-0.0371932	0.96349	0.0941808	0.692908	1	0.999995
chr1.155133406.T.G	rs4971066	G	Risk factor	CAV	G	EFNA1	519.9	Symptoms involving respiratory system and other chest symptoms	respiratory	122	37866	3	0.0270621	0	1.30476	0.0743074	1.07714	0.188165	0.692912	1	0.999995
chr9.33426577.A.G	rs10813976	G	Severity	CAV	G	-	1013	NA	NA	270	38367	3	0	0	0.856619	0.0458065	1.04687	0.115993	0.692912	1	0.999995
chr17.35880776.C.T	rs2107538	T	Risk factor; Severity	FCP	T	CCL5	456	Chronic venous insufficiency [CVI]	circulatory system	1179	31820	3	0	0	1.3917	0.018958	1.01914	0.0480095	0.692931	1	0.999995
chr7.22548762.C.T	rs13227460	T	Severity	CAV	T	STEAP1B	313	Pervasive developmental disorders	mental disorders	297	37438	3	0.0853038	54.1463	4.3617	-0.0438328	0.957114	0.111005	0.692937	1	0.999995
chr17.49863303.C.T	rs77534576	T	Severity	CAV	T	-	473.4	Voice disturbance	respiratory	736	26662	3	0	0	0.0172756	-0.0689165	0.933405	0.174534	0.692946	1	0.999995
chr20.50152518.G.A	rs6020298	A	Severity	CAV	G	PEDS1-UBE2V1	290	Delirium dementia and amnestic and other cognitive disorders	mental disorders	146	8188	1	NA	NA	0	0.0631738	1.06521	0.159995	0.692955	1	0.999995
chr22.43928847.C.G	rs738409	G	Protective*Conflicting; Severity*Conflicting	CAV	G	PNPLA3	766	Neuralgia, neuritis, and radiculitis NOS	symptoms	744	31547	3	0	0	0.0424593	-0.0252216	0.975094	0.063879	0.692965	1	0.999995
chr5.132485305.G.A	rs17622656	A	Risk factor	FCP + IP	A	IRF1	327.3	Sleep apnea	neurological	2815	30482	3	0	0	0.332643	-0.0139136	0.986183	0.0352395	0.692969	1	0.999995
chr11.71456403.G.T	rs12785878	G	Severity	CAV	T	NADSYN1	367.9	Blindness and low vision	sense organs	255	22156	2	0	0	0.000146369	0.038541	1.03929	0.0976155	0.692972	1	0.999995
chr9.87726001.C.A	rs41307457	C;A	Possible functional consequences	FCP + IP	A	CTSL	465.2	Acute pharyngitis	respiratory	1250	28165	3	0	0	1.01493	0.0294875	1.02993	0.074687	0.69298	1	0.999995
chr3.141689849.A.G	rs6440031	G	Severity	CAV	A	LINC02618	452.2	Deep vein thrombosis [DVT]	circulatory system	712	28374	3	0	0	1.58109	0.0455633	1.04662	0.115405	0.692982	1	0.999995
chr20.50172836.A.G	rs6122883	G	Severity	CAV-FE	G	LINC01273	244.4	Hypothyroidism NOS	endocrine/metabolic	3100	30793	3	0.000999936	5.06978	2.10681	0.0121274	1.0122	0.0307173	0.692985	1	0.999995
chr12.112919388.G.A	rs10774671	A	Severity (A allele); Protective (G allele)	CAV-FE	A	OAS1	396	Abnormal heart sounds	circulatory system	291	8155	1	NA	NA	0	0.0342435	1.03484	0.086737	0.692993	1	0.999995
chr9.133251249.A.G	rs7849280	G	Protective	CAV	G	ABO	275.3	Disorders of magnesium metabolism	endocrine/metabolic	150	37235	3	0	0	0.413643	-0.0664332	0.935725	0.168273	0.692995	1	0.999995
chr21.41465040.G.A	rs17001042	A	Possible functional consequences	FCP + IP	A	TMPRSS2	571.81	Portal hypertension	digestive	153	32850	3	1.27456e-06	18.514	2.45441	-0.144932	0.865081	0.367108	0.692995	1	0.999995
chr1.35908500.C.T	rs2765013	C	Severity	CAV	T	AGO1	626.2	Dysmenorrhea	genitourinary	156	19188	2	0	0	0.276359	-0.0499152	0.95131	0.12644	0.693009	1	0.999995
chr18.69541156.T.C	rs12958013	T	Severity	CAV	C	DOK6	539	Bariatric surgery	digestive	647	37343	3	0	0	1.47607	-0.0454316	0.955585	0.115085	0.693015	1	0.999995
chr15.60810211.C.T	rs341419	T	Severity	CAV-FE	T	RORA	250.1	Type 1 diabetes	endocrine/metabolic	552	26292	3	0	0	1.66584	-0.0299849	0.97046	0.0759578	0.693022	1	0.999995
chr12.47844974.A.G	rs731236	AG and AA genotype	Severity	CAV	G	VDR	599.4	Urinary incontinence	genitourinary	1542	28938	3	0	0	0.935679	0.0165146	1.01665	0.041835	0.693024	1	0.999995
chr10.36988942.A.G	rs2091431	G	Severity	CAV	A	-	440.2	Atherosclerosis of the extremities	circulatory system	340	32924	3	0	0	1.41257	-0.0350713	0.965537	0.0888468	0.693036	1	0.999995
chr1.35908500.C.T	rs2765013	C	Severity	CAV	T	AGO1	706.1	Acne	dermatologic	742	32448	3	0.000649777	0	1.54362	-0.0248464	0.97546	0.0629443	0.693038	1	0.999995
chr9.33426577.A.G	rs10813976	G	Severity	CAV	G	-	496.21	Obstructive chronic bronchitis	respiratory	515	29450	3	0.00631319	19.2415	2.47652	0.0347175	1.03533	0.087956	0.693053	1	0.999995
chr14.55263686.C.T	rs10140801	T	Severity	CAV-FE	T	FBXO34-AS1	747.1	Cardiac congenital anomalies	congenital anomalies	261	29079	2	0	0	0.00271955	-0.0362985	0.964352	0.0919622	0.693056	1	0.999995
chr7.128938247.T.G	rs10488631	TCTA haplotype	Severity in European-Americans	CAV	T	IRF5	722.1	Displacement of intervertebral disc	musculoskeletal	582	21549	2	0.000508236	5.67082	1.06012	0.0241962	1.02449	0.0613012	0.693057	1	0.999995
chr16.3500977.C.G	rs2301762	G	Severity	CAV	G	CLUAP1	938	Dermatitis due to solar radiation	dermatologic	118	23346	2	0.057095	22.2953	1.28692	0.113644	1.12035	0.287919	0.693058	1	0.999995
chr12.6845711.C.T	rs5443	T	protective	CAV	T	CDCA3	250.25	Diabetes type 2 with peripheral circulatory disorders	endocrine/metabolic	785	20971	2	0	0	0.00054252	0.0222408	1.02249	0.0563477	0.69306	1	0.999995
chr12.8058591.T.C	rs7842	C	Risk factor; Severity	CAV	C	C3AR1	275.3	Disorders of magnesium metabolism	endocrine/metabolic	150	37255	3	0	0	1.13276	0.0488195	1.05003	0.123686	0.693062	1	0.999995
chr9.133257521.T.TC	rs8176719	TC	Severity; Risk factor	CAV-FE	TC	ABO	743.11	Osteoporosis NOS	musculoskeletal	2382	34697	3	0	0	0.95694	-0.0139696	0.986128	0.0353931	0.693065	1	0.999995
chr9.78543197.A.G	rs7027911	A	Severity	CAV	G	-	960.2	Allergy/adverse effect of penicillin	injuries & poisonings	111	24293	2	0.17984	71.4761	3.50584	0.0637754	1.06585	0.16158	0.693066	1	0.999995
chrX.12889539.C.G	rs3853839	G	Severity; Risk factor	CAV-FE	G	TLR7	695.41	Cutaneous lupus erythematosus	dermatologic	116	19932	2	0.102393	61.1033	2.57091	0.0660575	1.06829	0.167367	0.693074	1	0.999995
chr11.71456403.G.T	rs12785878	G	Severity	CAV	G	NADSYN1	433.1	Occlusion and stenosis of precerebral arteries	circulatory system	226	12453	1	NA	NA	0	0.0421781	1.04308	0.106866	0.693077	1	0.999995
chr20.23046984.T.C	rs1042580	C	Severity	CAV	C	THBD	395.1	Nonrheumatic mitral valve disorders	circulatory system	583	20231	2	0	0	0.0118516	-0.0252787	0.975038	0.0640487	0.693079	1	0.999995
chrX.12888602.G.A	rs147244662	A	Severity; Severity for males	CAV-FE	A	TLR7	300	Anxiety disorders	mental disorders	5309	24363	3	0	0	0.748126	-0.163737	0.848966	0.414861	0.69308	1	0.999995
chr11.2872637.A.G	rs10766439	A	Severity	CAV	A	-	429.3	Symptoms involving cardiovascular system	circulatory system	653	33051	3	0.000752294	0	1.80519	-0.0259172	0.974416	0.0656666	0.693081	1	0.999995
chr16.89196249.G.A	rs117169628	A	Severity	CAV	A	SLC22A31	415.1	Acute pulmonary heart disease	circulatory system	605	37845	3	0	0	0.02676	0.0453596	1.0464	0.11493	0.693084	1	0.999995
chr6.52200448.A.G	rs13192246	G	Severity	CAV	A	-	564.1	Irritable Bowel Syndrome	digestive	386	21243	2	0.0072802	35.955	1.5614	0.0317523	1.03226	0.0804536	0.693089	1	0.999995
chr6.52236941.T.C	rs763780	C	Protective	FCP	C	IL17F	255.1	Adrenal hyperfunction	endocrine/metabolic	138	35148	3	0.0589167	15.5123	2.36721	0.0993466	1.10445	0.251724	0.693091	1	0.999995
chr2.6013310.G.A	rs73910904	A	Risk factor	CAV	A	-	512.2	Painful respiration	respiratory	275	23118	3	0	0	0.876879	0.112984	1.11961	0.286284	0.693096	1	0.999995
chr11.126292948.C.T	rs8177374	T	Protective	CAV	T	TIRAP	008	Intestinal infection	infectious diseases	732	37525	3	0	0	0.854391	-0.0398922	0.960893	0.101081	0.693097	1	0.999995
chr6.147217556.A.G	rs116898161	G	Severity	CAV	G	STXBP5	291.4	Specific nonpsychotic mental disorders due to brain damage	mental disorders	201	35125	3	0.687418	44.7554	3.62026	0.142931	1.15365	0.362171	0.693101	1	0.999995
chr21.41660268.A.T	rs2252109	A	Severity	CAV	T	-	362	Other retinal disorders	sense organs	320	11102	1	NA	NA	0	0.032277	1.0328	0.0817877	0.693105	1	0.999995
chr2.167953627.G.A	rs7595310	A	Severity	CAV-FE	A	STK39	389.4	Tinnitus	sense organs	315	26067	2	0.0514954	70.1641	3.35167	-0.036347	0.964306	0.0921014	0.693107	1	0.999995
chr21.33252612.A.G	rs2236757	A	Severity	CAV-FE	A	IFNAR2	367.2	Astigmatism	sense organs	197	33317	3	0.00547607	0	1.91908	-0.0449916	0.956006	0.11401	0.693118	1	0.999995
chr1.161509955.A.G	rs1801274	G	Severity	CAV	G	FCGR2A	272	Disorders of lipoid metabolism	endocrine/metabolic	3661	8211	1	NA	NA	0	-0.0125293	0.987549	0.0317499	0.693119	1	0.999995
chr2.195499753.A.C	rs73060484	C	Severity	CAV	C	-	411.2	Myocardial infarction	circulatory system	524	32875	3	0	0	0.147472	0.0398986	1.04071	0.101105	0.69312	1	0.999995
chr9.133449836.G.A	rs139951127	A	Severity	CAV-FE	A	ADAMTS13	427	Cardiac dysrhythmias	circulatory system	3829	22579	2	0	0	0.00371419	-0.303249	0.738415	0.768465	0.693126	1	0.999995
chrX.15603134.G.A	rs7885856	G;A	Possible functional consequences	FCP + IP	A	ACE2	255	Disorders of adrenal glands	endocrine/metabolic	478	35143	3	0	0	0.0191633	0.0733937	1.07615	0.185989	0.693129	1	0.999995
chr6.147217556.A.G	rs116898161	G	Severity	CAV	G	STXBP5	564.8	NA	NA	172	38792	3	0	0	0.0207592	0.201082	1.22273	0.509581	0.693136	1	0.999995
chr6.31575254.G.A	rs1800629	A	Risk factor*Conflicting; Severity*Conflicting; Protective*Conflicting	CAV-FE	A	TNF	285.21	Anemia in chronic kidney disease	hematopoietic	514	29307	3	0	0	1.75707	0.0414084	1.04228	0.104937	0.693136	1	0.999995
chr17.27263807.T.C	rs60811869	C	Severity	CAV	C	-	433	Cerebrovascular disease	circulatory system	2179	35818	3	0	0	1.33704	-0.0358284	0.964806	0.0907971	0.693139	1	0.999995
chr5.124614711.G.T	rs4240376	G	Severity	CAV	T	-	714	Rheumatoid arthritis and other inflammatory polyarthropathies	musculoskeletal	958	36183	3	0.00121336	27.0795	2.74271	-0.0228982	0.977362	0.0580296	0.693142	1	0.999995
chr16.89196249.G.A	rs117169628	A	Severity	CAV	A	SLC22A31	300	Anxiety disorders	mental disorders	5303	24296	3	2.24039e-06	0	1.52807	-0.0148202	0.985289	0.0375583	0.693144	1	0.999995
chr6.32623820.T.C	rs9271609	T	Severity	CAV	C	HLA-DQA1	580.14	Chronic glomerulonephritis, NOS	genitourinary	123	32101	3	0.0755156	51.4034	4.11551	-0.0604213	0.941368	0.153126	0.693148	1	0.999995
chr8.16932640.T.C	rs118072448	T	Severity	CAV	C	-	327.41	Organic or persistent insomnia	neurological	617	30170	3	4.33498e-07	19.34	2.47954	0.0535289	1.05499	0.13566	0.693153	1	0.999995
chr1.46309111.A.G	rs41292543	G	Severity	CAV-FE	G	UQCRH	257	Testicular dysfunction	endocrine/metabolic	578	35150	3	0	0	0.27797	-0.0461195	0.954928	0.116887	0.693165	1	0.999995
chr4.106022043.T.C	rs11729561	T	Severity	CAV	C	-	110.12	Althete's foot	infectious diseases	845	30708	3	0	0	0.969097	-0.0426805	0.958217	0.108174	0.693171	1	0.999995
chr2.136948486.A.G	rs7605851	G	Severity	CAV-FE	G	THSD7B	770	Myalgia and myositis unspecified	symptoms	711	38300	3	0	0	0.924463	0.0338631	1.03444	0.0858278	0.693177	1	0.999995
chr7.107967457.C.T	rs2237698	T	Severity	CAV	T	LAMB1	560.4	Other intestinal obstruction	digestive	117	28325	3	0	0	0.4252	-0.0806747	0.922494	0.204475	0.693178	1	0.999995
chr10.43519603.G.T	rs10793436	G	Severity	CAV	T	-	496.21	Obstructive chronic bronchitis	respiratory	329	20908	2	0	0	0.138646	-0.0325081	0.968015	0.0823953	0.693183	1	0.999995
chr4.71762286.C.T	rs113574864	T	Severity	CAV	T	GC	443.7	Peripheral angiopathy in diseases classified elsewhere	circulatory system	924	33191	3	5.13127e-06	49.184	3.93577	0.0305471	1.03102	0.0774278	0.693194	1	0.999995
chr2.167953627.G.A	rs7595310	A	Severity	CAV-FE	A	STK39	379	Other disorders of eye	sense organs	744	25331	2	0.000116738	1.41407	1.01434	0.0238603	1.02415	0.0604794	0.693198	1	0.999995
chr4.25613313.G.A	-	HLA-A*02:02	Protective	IP	A	HLA-A	338.2	Chronic pain	neurological	5938	28770	3	0.00151399	37.5734	3.20376	0.0110447	1.01111	0.0279957	0.693202	1	0.999995
chr5.1211624.A.G	rs76067074	G	Severity	CAV-FE	G	SLC6A19	726.1	Enthesopathy	musculoskeletal	1345	28794	3	5.09508e-06	0	1.95191	-0.0421143	0.95876	0.10675	0.693203	1	0.999995
chr13.112889041.C.T	rs9577175	T	Severity	CAV	T	ATP11A	427.11	Paroxysmal supraventricular tachycardia	circulatory system	368	29424	3	0	0	1.27829	-0.0382984	0.962426	0.0970794	0.693208	1	0.999995
chr4.67963885.A.G	rs17088850	G	Possible functional consequences	FCP + IP	G	TMPRSS11A	771	Musculoskeletal symptoms referable to limbs	symptoms	434	7962	1	NA	NA	0	0.0356396	1.03628	0.0903402	0.693209	1	0.999995
chr7.117642566.G.A	rs77010898	A	Severity	CAV	A	CFTR	296.22	Major depressive disorder	mental disorders	4584	18488	2	0	0	0.00553773	0.122272	1.13006	0.309944	0.693215	1	0.999995
chr3.146517122.G.A	rs343320	A	Severity	CAV-FE	A	PLSCR1	365.2	Primary angle-closure glaucoma	sense organs	149	33867	3	0	0	0.135133	0.0951633	1.09984	0.241231	0.693219	1	0.999995
chr3.126118894.C.T	rs1868132	T	Severity	CAV	T	ALDH1L1	427.9	Palpitations	circulatory system	1816	22542	2	5.56566e-05	0.746103	1.00752	0.0223721	1.02262	0.0567126	0.693225	1	0.999995
chr21.41508701.T.G	rs4283504	T	Possible functional consequences	FCP + IP	T	TMPRSS2	372	Disorders of conjunctiva	sense organs	259	32723	3	0.793754	74.9689	7.99005	0.0661568	1.06839	0.167709	0.693231	1	0.999995
chr19.39248147.C.T	rs12979860	C	Severity (C allele)*Conflicting; Risk factor (T allele)*Conflicting	CAV	T	IFNL4	427.22	Atrial flutter	circulatory system	268	22578	2	0	0	0.323133	-0.0364519	0.964204	0.0924068	0.693232	1	0.999995
chr1.155197995.A.G	rs41264915	A	Severity	CAV-FE	G	THBS3	363	Chorioretinal inflammations, scars, and other disorders of choroid	sense organs	148	33998	3	0.0133396	18.9622	2.46798	0.0617017	1.06365	0.156417	0.693234	1	0.999995
chr5.77379593.G.A	rs7715119	A	Severity	CAV-FE	A	PDE8B	716.9	Arthropathy NOS	musculoskeletal	153	36259	3	0	0	0.499539	0.0643004	1.06641	0.163008	0.69324	1	0.999995
chr1.155133406.T.G	rs4971066	G	Risk factor	CAV	G	EFNA1	202.2	Non-Hodgkins lymphoma	neoplasms	236	37929	3	0	0	0.19186	0.0510135	1.05234	0.12933	0.693253	1	0.999995
chr16.16924042.C.A	rs1453512	A	Severity	CAV	C	-	313	Pervasive developmental disorders	mental disorders	295	37850	3	0.0185637	40.9663	3.3879	-0.0382788	0.962445	0.0970476	0.693261	1	0.999995
chr4.67963489.G.A	rs6552134	G	Possible functional consequences	FCP + IP	G	TMPRSS11A	180	Cervical cancer and dysplasia	neoplasms	276	26417	2	0	0	0.154803	-0.0363117	0.96434	0.0920605	0.693262	1	0.999995
chr15.90866675.C.T	rs79742014	T	Protective	IP	T	FURIN	208	Benign neoplasm of colon	neoplasms	1421	35171	3	0	0	1.46149	-0.0592108	0.942508	0.15012	0.693268	1	0.999995
chr4.69615987.C.T	rs7688383	T	Loss of smell and taste	CAV	T	UGT2A1	426.7	Abnormal electrocardiogram [ECG] [EKG]	circulatory system	822	28893	3	0	0	0.774672	0.0211191	1.02134	0.0535472	0.693284	1	0.999995
chr13.19647239.G.A	rs191299359	A	Severity	CAV	A	MPHOSPH8	411.4	Coronary atherosclerosis	circulatory system	4111	33180	3	0	0	0.176438	-0.318116	0.727518	0.806583	0.693286	1	0.999995
chr5.1211624.A.G	rs76067074	G	Severity	CAV-FE	G	SLC6A19	277	Other disorders of metabolism	endocrine/metabolic	775	36053	3	0	0	1.75922	-0.0565494	0.94502	0.143381	0.693287	1	0.999995
chr2.127137039.A.G	rs744373	G	Severity	CAV	G	-	618	Genital prolapse	genitourinary	330	38659	3	0	0	0.834704	0.0323936	1.03292	0.0821345	0.693287	1	0.999995
chrX.15564175.T.C	rs41303171	C	Severity; Risk factor	CAV	C	ACE2	599.4	Urinary incontinence	genitourinary	1543	28965	3	0	0	0.493951	-0.121164	0.885889	0.307216	0.693292	1	0.999995
chr17.35880776.C.T	rs2107538	T	Risk factor; Severity	FCP	T	CCL5	288.11	Neutropenia	hematopoietic	278	34385	3	0	0	0.69736	-0.0379292	0.962781	0.0961734	0.693298	1	0.999995
chr22.19963748.G.A	rs4680	A	Risk factor	FCP	A	COMT	458	Hypotension	circulatory system	427	36294	3	0.0127302	44.0563	3.57502	-0.0288358	0.971576	0.0731166	0.6933	1	0.999995
chr4.44416575.T.C	rs35540967	C	Severity	CAV	C	KCTD8	380.4	Impacted cerumen	sense organs	789	35900	3	0.047512	46.1119	3.71139	-0.0449108	0.956083	0.113879	0.693305	1	0.999995
chr19.24134099.G.A	rs10407383	A	Severity	CAV-FE	A	ZNF254	796	Elevated prostate specific antigen [PSA]	genitourinary	627	35333	3	0	0	1.4836	-0.0282191	0.972175	0.0715542	0.693305	1	0.999995
chr10.8988345.A.T	rs71481792	A	Severity	CAV	T	-	276.5	Hypovolemia	endocrine/metabolic	200	33570	3	0.134722	72.8744	7.3731	-0.048673	0.952493	0.123419	0.693306	1	0.999995
chr3.141689849.A.G	rs6440031	G	Severity	CAV	A	LINC02618	288	Diseases of white blood cells	hematopoietic	430	30757	3	0	0	0.960246	0.0556132	1.05719	0.14102	0.693312	1	0.999995
chr6.6924962.A.C	rs6933436	C	Severity	CAV	C	-	366.2	Senile cataract	sense organs	1830	33308	3	0.000832427	6.92519	2.14881	0.0152857	1.0154	0.0387604	0.693313	1	0.999995
chr12.52726315.TC.T	rs5798227	T	Risk factor	CAV	TC	-	743.13	Other specified osteoporosis	musculoskeletal	260	34764	3	0	0	0.49982	-0.0633946	0.938573	0.160753	0.693315	1	0.999995
chr14.74952741.A.G	rs2268616	G	Risk factor	CAV	G	PGF	572	Ascites (non malignant)	digestive	324	32308	3	0	0	1.57193	-0.0727423	0.92984	0.184457	0.693316	1	0.999995
chr2.191909428.G.A	rs147509469	A	Risk factor for females	CAV	A	CAVIN2-AS1	070	Viral hepatitis	infectious diseases	3191	27924	3	0.106606	69.6368	6.58691	-0.0474003	0.953706	0.120197	0.693318	1	0.999995
chr13.112889041.C.T	rs9577175	T	Severity	CAV	T	ATP11A	512.2	Painful respiration	respiratory	272	22973	3	0.0339858	46.3891	3.73059	0.0448646	1.04589	0.113769	0.693324	1	0.999995
chr5.1211624.A.G	rs76067074	G	Severity	CAV-FE	G	SLC6A19	281.1	Megaloblastic anemia	hematopoietic	239	28673	3	0	0	0.419206	0.090391	1.0946	0.229218	0.693326	1	0.999995
chr2.136948486.A.G	rs7605851	G	Severity	CAV-FE	G	THSD7B	296.22	Major depressive disorder	mental disorders	5977	24270	3	0	0	0.0789817	-0.0139645	0.986133	0.0354125	0.693332	1	0.999995
chr2.195994321.C.T	rs191631470	T	Severity	CAV	T	DNAH7	427.9	Palpitations	circulatory system	2377	29549	3	0.150662	44.8153	3.6242	0.0911505	1.09543	0.231156	0.693341	1	0.999995
chr21.33252612.A.G	rs2236757	A	Severity	CAV-FE	A	IFNAR2	327.41	Organic or persistent insomnia	neurological	604	29348	3	0	0	0.403813	0.0257821	1.02612	0.0653832	0.693343	1	0.999995
chr9.132278286.T.C	rs11243705	C	Severity	CAV	C	SETX	1004	NA	NA	151	38077	3	0	0	1.39279	-0.0691238	0.933211	0.1753	0.693346	1	0.999995
chr2.36677870.C.A	rs6714112	C	Severity	CAV	A	-	601	Inflammatory diseases of prostate	genitourinary	337	35120	3	0	0	0.235144	0.0455512	1.0466	0.115521	0.693351	1	0.999995
chr3.157438240.A.G	rs1840680	AG genotype)	Protective	CAV	A	PTX3	450	Noninfectious disorders of lymphatic channels	circulatory system	241	38932	3	0.029513	49.9565	3.99652	-0.039046	0.961706	0.0990243	0.693354	1	0.999995
chr21.41473715.C.A	rs2298661	A	Protective	CAV-FE	A	TMPRSS2	530.9	Heartburn	digestive	379	28126	3	0	0	0.653278	0.0358784	1.03653	0.0909918	0.693357	1	0.999995
chr3.101705614.T.C	rs11919389	C	Risk factor	CAV	C	PDCL3P4	070.2	Viral hepatitis B	infectious diseases	437	27904	3	0.00917046	35.632	3.10713	-0.0306349	0.96983	0.077694	0.693359	1	0.999995
chr7.117611595.T.G	rs150212784	G	Severity	CAV	G	CFTR	626.12	Excessive or frequent menstruation	genitourinary	466	23995	2	0	0	6.29262e-06	0.301731	1.3522	0.765244	0.693364	1	0.999995
chr9.21131628.G.C	rs12236000	G	Severity	CAV	C	-	599.2	Retention of urine	genitourinary	561	28758	3	0.0014739	2.75505	2.05666	0.0406211	1.04146	0.103023	0.693364	1	0.999995
chr5.142872984.C.T	rs10039856	C	Severity	CAV	T	ARHGAP26	427.7	Tachycardia NOS	circulatory system	630	29406	3	8.46362e-07	33.7451	3.01864	0.0279606	1.02836	0.0709194	0.69339	1	0.999995
chr7.22728408.A.G	rs2069837	G	Severity	CAV-FE	G	IL6	733	Other disorders of bone and cartilage	musculoskeletal	2182	32174	3	0	0	0.244418	-0.021838	0.978399	0.0553922	0.693402	1	0.999995
chrX.15564142.G.A	rs147311723	A	Severity	CAV	A	ACE2	526	Diseases of the jaws	digestive	133	36837	3	0	0	0.000609847	0.407337	1.50281	1.03325	0.693411	1	0.999995
chr17.63488670.G.A	rs4343	G	Severity; Risk factor	CAV	G	ACE	110.11	Dermatophytosis of nail	infectious diseases	1668	19397	2	0.00458571	55.0402	2.22421	-0.0157657	0.984358	0.0399915	0.693414	1	0.999995
chr6.6924962.A.C	rs6933436	C	Severity	CAV	C	-	574	Cholelithiasis and cholecystitis	digestive	928	36075	3	0	0	0.539262	-0.0206256	0.979586	0.0523218	0.693428	1	0.999995
chr10.22439346.T.C	-	HLA-A*02:02	Protective	IP	C	HLA-A	327.7	Sleep related movement disorders	neurological	296	30285	3	0.119474	34.9562	3.07485	-0.0768506	0.926028	0.194955	0.693436	1	0.999995
chrX.15596127.G.T	rs146598386	T	Severity	CAV	T	ACE2	588	Disorders resulting from impaired renal function	genitourinary	491	32085	3	0	0	0.0779916	0.203385	1.22554	0.515958	0.693442	1	0.999995
chrX.15564175.T.C	rs41303171	C	Severity; Risk factor	CAV	C	ACE2	110.1	Dermatophytosis	infectious diseases	2710	31395	3	0	0	1.52982	0.0917798	1.09612	0.232835	0.693446	1	0.999995
chr4.106022043.T.C	rs11729561	T	Severity	CAV	C	-	189	Cancer of urinary organs (incl. kidney and bladder)	neoplasms	297	38085	3	0.0172422	9.29883	2.20504	-0.0672711	0.934942	0.170661	0.693448	1	0.999995
chr10.130802064.T.G	rs12253652	G	Severity	CAV	G	-	681.1	Cellulitis and abscess of fingers/toes	dermatologic	248	32944	3	0	0	1.51887	-0.0527096	0.948655	0.13372	0.693448	1	0.999995
chr5.32750877.T.C	rs1173773	C	Protective	CAV	T	NPR3	1010	NA	NA	5590	2385	1	NA	NA	0	0.0144425	1.01455	0.0366403	0.693456	1	0.999995
chr11.88436431.C.T	rs72953026	T	Severity	CAV-FE	T	-	474	Acute and chronic tonsillitis	respiratory	144	26380	3	0	0	1.24225	-0.0769638	0.925923	0.195259	0.69346	1	0.999995
chr20.50172836.A.G	rs6122883	G	Severity	CAV-FE	G	LINC01273	418	Nonspecific chest pain	circulatory system	4935	28943	3	0	0	0.699343	0.0103147	1.01037	0.0261688	0.693463	1	0.999995
chr10.43519603.G.T	rs10793436	G	Severity	CAV	T	-	411	Ischemic Heart Disease	circulatory system	3327	23085	2	0.000293319	12.8925	1.14801	0.0118193	1.01189	0.0299864	0.693466	1	0.999995
chr4.107694523.TG.T	rs70947091	T	Severity	CAV-FE	T	PAPSS1	335	Multiple sclerosis	neurological	325	34690	3	0	0	0.414286	-0.0371731	0.963509	0.0943112	0.693468	1	0.999995
chr1.156125675.T.C	rs581342	C	Severity	CAV	C	LMNA	250	Diabetes mellitus	endocrine/metabolic	5667	20878	2	0	0	0.0243385	0.0132132	1.0133	0.0335232	0.693469	1	0.999995
chr7.22728630.G.T	rs2066992	T	Protective	CAV-FE	T	IL6	411.1	Unstable angina (intermediate coronary syndrome)	circulatory system	175	33105	3	1.59921e-06	5.18196	2.1093	0.0699931	1.0725	0.177584	0.693478	1	0.999995
chr5.96909661.C.T	rs150892504	T	Severity	CAV	T	ERAP2	512.8	Cough	respiratory	4699	23127	3	0	0	0.446842	-0.0665779	0.93559	0.168922	0.693483	1	0.999995
chr13.33129529.C.G	rs34425674	G	Risk factor	CAV	G	STARD13	155.1	Malignant neoplasm of liver, primary	neoplasms	304	36684	3	0.086832	11.5996	2.26243	-0.181134	0.834323	0.459578	0.693484	1	0.999995
chr9.30504351.C.T	rs17775810	TT genotype	Protective	CAV	T	LINC01242	242	Thyrotoxicosis with or without goiter	endocrine/metabolic	870	30882	3	0	0	0.821779	-0.0293385	0.971088	0.0744384	0.693484	1	0.999995
chr9.131672331.T.G	rs12551879	G	Severity	CAV	G	RAPGEF1	530.2	Esophageal bleeding (varices/hemorrhage)	digestive	248	28341	3	0.122567	57.3645	4.69092	0.0632312	1.06527	0.160435	0.693489	1	0.999995
chr13.33129529.C.G	rs34425674	G	Risk factor	CAV	G	STARD13	286.81	Primary hypercoagulable state	hematopoietic	285	35961	3	0	0	0.91752	-0.1637	0.848997	0.415367	0.6935	1	0.999995
chr17.35880776.C.T	rs2107538	T	Risk factor; Severity	FCP	T	CCL5	479	Other upper respiratory disease	respiratory	1423	26551	3	0.00274433	28.6815	2.80432	0.0173301	1.01748	0.043973	0.693501	1	0.999995
chr19.39248147.C.T	rs12979860	C	Severity (C allele)*Conflicting; Risk factor (T allele)*Conflicting	CAV	T	IFNL4	790.6	Other abnormal blood chemistry	symptoms	2255	24995	2	0	0	0.0691455	0.0127488	1.01283	0.032349	0.693506	1	0.999995
chr7.22728630.G.T	rs2066992	T	Protective	CAV-FE	T	IL6	371.3	Inflammation of eyelids	sense organs	486	33587	3	0.0302227	40.8495	3.38121	0.042516	1.04343	0.107884	0.693516	1	0.999995
chr11.88824823.A.G	rs10831496	G	Severity	CAV-FE	A	GRM5	165.1	Cancer of bronchus; lung	neoplasms	201	25681	2	0.00807491	20.525	1.25826	-0.0481219	0.953018	0.12211	0.693518	1	0.999995
chr19.52830722.G.A	rs10411226	G	Severity	CAV	G	ZNF28	286.9	Abnormal coagulation profile	hematopoietic	183	30042	3	0.0296646	43.808	3.55923	-0.04462	0.956361	0.113228	0.693528	1	0.999995
chr11.611919.C.G	rs702966	C	Severity in African-Americans	CAV	G	PHRF1	256	Ovarian dysfunction	endocrine/metabolic	355	26601	2	0.0168515	54.3614	2.19113	0.0324845	1.03302	0.0824331	0.693528	1	0.999995
chrX.15566297.A.G	rs4646179	G	Severity	CAV	G	ACE2	345	Epilepsy, recurrent seizures, convulsions	neurological	915	35043	3	0.192854	59.8645	4.98312	-0.0597986	0.941954	0.151746	0.693529	1	0.999995
chr4.44416575.T.C	rs35540967	C	Severity	CAV	C	KCTD8	306	Other mental disorder	mental disorders	749	24230	3	0	0	0.5317	0.0438413	1.04482	0.111255	0.693534	1	0.999995
chr2.45584979.T.C	-	HLA-A*02:02	Protective	IP	T	HLA-A	255	Disorders of adrenal glands	endocrine/metabolic	113	8480	1	NA	NA	0	0.0548409	1.05637	0.139169	0.693536	1	0.999995
chr7.117652877.C.G	rs80034486	G	Severity	CAV	G	CFTR	272.1	Hyperlipidemia	endocrine/metabolic	10029	17451	2	0	0	0.00539193	0.241774	1.27351	0.613549	0.693538	1	0.999995
chr6.147217556.A.G	rs116898161	G	Severity	CAV	G	STXBP5	574.1	Cholelithiasis	digestive	732	37296	3	9.03502e-07	0	1.84372	-0.0882136	0.915565	0.223867	0.693548	1	0.999995
chr16.85959043.C.T	rs12444486	C	Severity in African-Americans	CAV	C	-	296	Mood disorders	mental disorders	6429	23286	3	0.000586545	25.5435	2.68613	0.00829561	1.00833	0.0210525	0.693548	1	0.999995
chr4.71742666.T.G	rs2282679	G	Severity	CAV	G	GC	531	Peptic ulcer (excl. esophageal)	digestive	504	38495	3	0	0	0.0259834	-0.0342317	0.966348	0.0868751	0.693556	1	0.999995
chr10.52771482.G.A	rs5030737	A	Potential functional effect on protein	FCP + IP	A	MBL2	290.1	Dementias	mental disorders	626	35127	3	0	0	0.0789262	-0.0709034	0.931552	0.179946	0.693562	1	0.999995
chr6.30887474.G.A	rs4618569	AG genotype	Severity	CAV	A	DDR1	800.1	Fracture of neck of femur	injuries & poisonings	130	35243	3	0.210076	70.4905	6.77747	-0.0582416	0.943422	0.147812	0.693562	1	0.999995
chr14.80203237.T.C	rs225014	C	Severity	CAV	C	DIO2	687.1	Rash and other nonspecific skin eruption	dermatologic	2671	28463	3	0	0	1.75169	0.0116897	1.01176	0.029668	0.693568	1	0.999995
chr12.112919388.G.A	rs10774671	A	Severity (A allele); Protective (G allele)	CAV-FE	A	OAS1	112	Candidiasis	infectious diseases	415	6818	1	NA	NA	0	-0.0293262	0.9711	0.0744289	0.69357	1	0.999995
chr1.154454494.A.C	rs2228145	A	Risk factor	CAV	C	IL6R	292.2	Mild cognitive impairment	mental disorders	214	35040	3	0	0	0.104394	0.0427214	1.04365	0.108426	0.693572	1	0.999995
chr7.22728630.G.T	rs2066992	T	Protective	CAV-FE	T	IL6	512.1	Wheezing	respiratory	415	23095	3	0.0193798	17.9842	2.43856	-0.0467568	0.954319	0.11867	0.693577	1	0.999995
chr22.24011037.T.C	rs11090305	C	Severity	CAV	C	-	296.2	Depression	mental disorders	5827	22735	3	0.00177447	47.2272	3.78983	-0.00990438	0.990145	0.025138	0.69358	1	0.999995
chr11.26675470.T.G	rs10835056	G	Severity	CAV	T	SLC5A12	599.8	Other symptoms involving urinary system	genitourinary	261	28659	3	0.0278412	48.1509	3.85734	-0.0363396	0.964313	0.092235	0.693589	1	0.999995
chr1.27373964.C.T	rs141300199	T	Severity	CAV	T	FCN3	555.1	Regional enteritis	digestive	565	28388	3	0	0	0.00170915	0.406191	1.50109	1.03097	0.69359	1	0.999995
chr4.111691870.C.T	rs112641600	C	Severity	CAV	T	-	429.3	Symptoms involving cardiovascular system	circulatory system	657	33633	3	0.0143115	19.8741	2.49607	0.044312	1.04531	0.112471	0.69359	1	0.999995
chr21.41494374.C.T	rs114363287	T	Risk factor	CAV	T	TMPRSS2	250.4	Abnormal glucose	endocrine/metabolic	1785	16358	2	0	0	0.608802	0.129526	1.13829	0.328757	0.69359	1	0.999995
chr2.191909428.G.A	rs147509469	A	Risk factor for females	CAV	A	CAVIN2-AS1	681	Superficial cellulitis and abscess	dermatologic	1685	33747	3	0.004823	0	1.50071	-0.062133	0.939758	0.157704	0.693593	1	0.999995
chr4.67964168.T.A	rs720009	A	Possible functional consequences	FCP + IP	A	TMPRSS11A	788	Syncope and collapse	symptoms	1181	36472	3	0	0	0.300367	-0.0316117	0.968883	0.0802383	0.693601	1	0.999995
chr6.52200448.A.G	rs13192246	G	Severity	CAV	G	-	695.4	Lupus (localized and systemic)	dermatologic	166	7688	1	NA	NA	0	0.0568715	1.05852	0.144357	0.693607	1	0.999995
chr9.78543197.A.G	rs7027911	A	Severity	CAV	G	-	747	Cardiac and circulatory congenital anomalies	congenital anomalies	246	25501	2	0	0	0.659166	-0.0397736	0.961007	0.100958	0.693608	1	0.999995
chr1.12192898.T.G	rs1061622	T	Severity	CAV-FE	G	TNFRSF1B	591	Urinary tract infection	genitourinary	2289	31955	3	0.0011915	13.3713	2.3087	0.0158211	1.01595	0.0401588	0.693608	1	0.999995
chr6.52200448.A.G	rs13192246	G	Severity	CAV	G	-	687	Symptoms affecting skin	dermatologic	122	6704	1	NA	NA	0	0.0647968	1.06694	0.164476	0.693612	1	0.999995
chr17.9267091.C.T	rs34761447	C	Severity	CAV	T	STX8	313.1	Attention deficit hyperactivity disorder	mental disorders	215	37932	3	0	0	0.572368	-0.0788466	0.924182	0.200143	0.693617	1	0.999995
chr21.41465921.C.T	rs62217525	C	Possible functional consequences	FCP + IP	T	TMPRSS2	790.6	Other abnormal blood chemistry	symptoms	3025	32338	3	0	0	0.768083	0.0287551	1.02917	0.072995	0.693631	1	0.999995
chr9.87725456.A.T	rs56952354	A;T	Possible functional consequences	FCP + IP	T	CTSL	008	Intestinal infection	infectious diseases	585	28270	2	0	0	0.178353	0.0955004	1.10021	0.242445	0.693651	1	0.999995
chr2.127137039.A.G	rs744373	G	Severity	CAV	G	-	416	Cardiomegaly	circulatory system	248	37879	3	4.46002e-06	0	1.73575	0.0361804	1.03684	0.0918504	0.693651	1	0.999995
chr17.45422978.G.C	rs1230082	G	Severity	CAV	G	ARHGAP27	573.2	Liver replaced by transplant	digestive	174	24508	2	0	0	0.375087	-0.0444451	0.956528	0.112833	0.693654	1	0.999995
chr5.180810828.C.T	rs113791144	T	Severity	CAV	T	-	454.11	Varicose veins of lower extremity, symptomtic	circulatory system	1152	31972	3	0	0	0.911617	-0.0304369	0.970022	0.0772711	0.693657	1	0.999995
chr3.146517122.G.A	rs343320	A	Severity	CAV-FE	A	PLSCR1	110.1	Dermatophytosis	infectious diseases	2696	31197	3	0	0	1.3269	0.0269727	1.02734	0.0684771	0.69366	1	0.999995
chr10.36988942.A.G	rs2091431	G	Severity	CAV	A	-	352	Disorders of other cranial nerves	neurological	297	34944	3	0.0151094	31.114	2.90335	0.0362133	1.03688	0.0919377	0.693663	1	0.999995
chr7.128938247.T.G	rs10488631	TCTA haplotype	Severity in European-Americans	CAV	G	IRF5	599.5	Frequency of urination and polyuria	genitourinary	759	10683	1	NA	NA	0	0.0219274	1.02217	0.0556691	0.693664	1	0.999995
chr18.69541156.T.C	rs12958013	T	Severity	CAV	C	DOK6	702.2	Seborrheic keratosis	dermatologic	657	36009	3	0.00218313	0	1.68224	-0.0373327	0.963356	0.0947809	0.693666	1	0.999995
chr2.195519781.A.G	rs74417002	G	Severity	CAV	G	-	261.2	Vitamin B-complex deficiencies	endocrine/metabolic	1717	25227	3	0	0	0.840115	-0.0373694	0.96332	0.0948754	0.69367	1	0.999995
chr17.49863303.C.T	rs77534576	T	Severity	CAV	T	-	295.1	Schizophrenia	mental disorders	488	24318	3	0	0	0.0270198	-0.108962	0.896764	0.276639	0.69367	1	0.999995
chr6.41534945.A.C	rs1886814	C	Severity	CAV-FE	C	FOXP4-AS1	990	Effects radiation NOS	injuries & poisonings	143	37947	3	0.124647	23.1299	2.60179	-0.0883584	0.915433	0.22433	0.693672	1	0.999995
chrX.15596127.G.T	rs146598386	T	Severity	CAV	T	ACE2	696	Psoriasis and related disorders	dermatologic	693	31498	3	0.134331	0	1.47511	0.142984	1.15371	0.363018	0.693673	1	0.999995
chr1.35908500.C.T	rs2765013	C	Severity	CAV	T	AGO1	285.1	Acute posthemorrhagic anemia	hematopoietic	276	28697	3	0	0	1.34639	0.0393634	1.04015	0.099943	0.693685	1	0.999995
chr21.41507982.C.A	rs75603675	A	Protective*Conflicting; Risk factor*Conflicting; Severity*Conflicting	CAV	A	TMPRSS2	275.5	Disorders of calcium/phosphorus metabolism	endocrine/metabolic	300	35985	3	0	0	0.593003	0.034327	1.03492	0.0871556	0.693685	1	0.999995
chr4.5820150.T.C	rs3774881	T	Severity	CAV	C	CRMP1	350.2	Abnormality of gait	neurological	1679	23352	2	0	0	0.00783346	-0.0175851	0.982569	0.0446484	0.693687	1	0.999995
chr6.32623820.T.C	rs9271609	T	Severity	CAV	C	HLA-DQA1	750	Digestive congenital anomalies	congenital anomalies	102	38797	3	0	0	1.44638	-0.0632116	0.938745	0.160495	0.693689	1	0.999995
chr11.320836.C.T	rs34481144	T	Severity	CAV	T	IFITM3	656	Other perinatal conditions of fetus or newborn	pregnancy complications	216	37360	3	0	0	0.634314	-0.0501257	0.95111	0.127278	0.693707	1	0.999995
chr21.41464802.A.G	rs462574	A	Possible functional consequences	FCP + IP	A	TMPRSS2	289.4	Lymphadenitis	hematopoietic	555	34336	3	0	0	0.582594	-0.0349359	0.965667	0.0887105	0.693714	1	0.999995
chr3.148742201.A.C	rs5186	C	Severity	CAV	C	AGTR1	369	Infection of the eye	sense organs	856	33648	3	0	0	0.999626	-0.0259057	0.974427	0.0657806	0.693715	1	0.999995
chr5.132485305.G.A	rs17622656	A	Risk factor	FCP + IP	A	IRF1	362.23	Cystoid macular degeneration of retina	sense organs	111	33539	3	0	0	0.563518	-0.0687445	0.933565	0.17456	0.693717	1	0.999995
chr11.611919.C.G	rs702966	C	Severity in African-Americans	CAV	C	PHRF1	687.1	Rash and other nonspecific skin eruption	dermatologic	727	6839	1	NA	NA	0	-0.0220711	0.978171	0.0560454	0.693723	1	0.999995
chr16.78590128.A.G	rs72803978	A	Severity	CAV	G	WWOX	687.4	Disturbance of skin sensation	dermatologic	1536	29149	3	0.0376802	47.0793	3.77924	0.0425168	1.04343	0.107965	0.693729	1	0.999995
chr9.21206606.C.G	rs28368148	G	Severity	CAV-FE	G	IFNA10	277.5	Other disorders of lipoid metabolism	endocrine/metabolic	224	36721	3	0	0	0.00179527	0.285079	1.32987	0.723926	0.693732	1	0.999995
chrX.15581240.G.A	rs147464721	A	Severity	CAV	A	ACE2	464	Acute sinusitis	respiratory	527	28414	3	0	0	0.00204131	-0.399611	0.670581	1.0148	0.693741	1	0.999995
chr10.89010241.T.C	rs982764	T	Severity	CAV-FE	C	FAS	772.2	Spasm of muscle	symptoms	604	36265	3	0	0	0.11485	-0.0251814	0.975133	0.0639494	0.69375	1	0.999995
chr1.46309111.A.G	rs41292543	G	Severity	CAV-FE	G	UQCRH	720	Spinal stenosis	musculoskeletal	584	33363	3	2.30001e-07	0	1.92693	-0.0511285	0.950157	0.129844	0.693752	1	0.999995
chr4.111691870.C.T	rs112641600	C	Severity	CAV	T	-	588.2	Secondary hyperparathyroidism (of renal origin)	genitourinary	462	31596	3	0	0	0.397636	0.0538587	1.05534	0.136778	0.693753	1	0.999995
chr7.117642566.G.A	rs77010898	A	Severity	CAV	A	CFTR	426.2	Atrioventricular [AV] block	circulatory system	220	22572	2	0	0	0.000136249	-0.416589	0.659292	1.05798	0.69376	1	0.999995
chr15.100233816.G.A	rs143434383	A	Risk factor	CAV	A	ADAMTS17	587	Kidney replaced by transpant	genitourinary	408	32046	3	0	0	0.00241317	0.284123	1.3286	0.721589	0.693769	1	0.999995
chr20.1135233.C.T	rs141024057	T	Severity	CAV	T	PSMF1	365	Glaucoma	sense organs	1443	26185	2	0	0	0.000478302	-0.295292	0.744314	0.749996	0.693784	1	0.999995
chr14.35401887.C.T	rs696	CC genotype	Severity	CAV	T	NFKBIA	356	Hereditary and idiopathic peripheral neuropathy	neurological	302	27714	2	0.00454683	23.7262	1.31107	-0.0334111	0.967141	0.0848595	0.693786	1	0.999995
chr21.33252612.A.G	rs2236757	A	Severity	CAV-FE	A	IFNAR2	070	Viral hepatitis	infectious diseases	3053	26875	3	0	0	0.899581	0.01245	1.01253	0.0316214	0.693786	1	0.999995
chr5.159315942.T.G	rs3212227	T	Severity	FCP	G	IL12B	272.13	Mixed hyperlipidemia	endocrine/metabolic	3173	23000	3	0.000229126	23.9293	2.62913	0.0126774	1.01276	0.0321993	0.693791	1	0.999995
chr2.216660263.A.C	rs2270360	A	Severity	CAV	C	IGFBP2	380.1	Otitis externa	sense organs	273	32986	3	0.00869714	0	1.90986	-0.0430844	0.957831	0.109433	0.693798	1	0.999995
chr13.112889041.C.T	rs9577175	T	Severity	CAV	T	ATP11A	504	Other alveolar and parietoalveolar pneumonopathy	respiratory	428	36579	3	0.030532	53.8797	4.33649	-0.0360295	0.964612	0.0915141	0.693799	1	0.999995
chr10.22439346.T.C	-	HLA-A*02:02	Protective	IP	C	HLA-A	193	Thyroid cancer	neoplasms	433	37924	3	0	0	0.345028	0.0628993	1.06492	0.159763	0.6938	1	0.999995
chr12.47902438.G.T	rs11574024	T	Severity	CAV	T	VDR	429.2	Abnormal function study of cardiovascular system	circulatory system	346	34037	3	8.767e-07	7.45395	2.16109	-0.0789209	0.924113	0.200461	0.693804	1	0.999995
chr6.105878879.T.A	rs9386484	T	Severity	CAV	A	-	350.1	Abnormal involuntary movements	neurological	767	27712	3	0	0	1.0543	0.0223316	1.02258	0.0567241	0.693811	1	0.999995
chr22.19963748.G.A	rs4680	A	Risk factor	FCP	A	COMT	070.3	Viral hepatitis C	infectious diseases	2822	27984	3	0.00259146	47.6511	3.82052	0.0118796	1.01195	0.0301755	0.693815	1	0.999995
chr21.41473715.C.A	rs2298661	A	Protective	CAV-FE	A	TMPRSS2	204	Leukemia	neoplasms	293	37987	3	0	0	1.66067	0.0416273	1.04251	0.105739	0.693816	1	0.999995
chr9.78543197.A.G	rs7027911	A	Severity	CAV	G	-	745	Pain in joint	musculoskeletal	7123	14324	2	0	0	0.117591	0.00963129	1.00968	0.0244648	0.693817	1	0.999995
chr11.88436431.C.T	rs72953026	T	Severity	CAV-FE	T	-	433.3	Cerebral ischemia	circulatory system	670	35514	3	0	0	1.15114	-0.0345237	0.966065	0.0876954	0.693819	1	0.999995
chr8.40324459.C.A	rs11779911	C	Severity	CAV	A	SIRLNT	371	Inflammation of the eye	sense organs	760	31869	3	0.0173864	62.7074	5.36299	-0.0233895	0.976882	0.0594149	0.693829	1	0.999995
chr12.8058591.T.C	rs7842	C	Risk factor; Severity	CAV	C	C3AR1	292	Neurological disorders	mental disorders	1737	35090	3	0	0	0.458321	0.0150791	1.01519	0.0383044	0.693829	1	0.999995
chr21.41464802.A.G	rs462574	A	Possible functional consequences	FCP + IP	A	TMPRSS2	360	Disorders of the globe	sense organs	116	33852	3	3.48853e-06	2.06053	2.04208	0.0755609	1.07849	0.191944	0.693831	1	0.999995
chr7.22548762.C.T	rs13227460	T	Severity	CAV	T	STEAP1B	364	Corneal opacity and other disorders of cornea	sense organs	346	33222	3	0	0	1.0872	-0.0436237	0.957314	0.110817	0.693835	1	0.999995
chr4.143999443.G.A	rs7683365	A	Risk factor	FCP + IP	A	GYPB	340.1	Migrain with aura	neurological	311	29537	3	0.0169876	32.2835	2.95349	-0.0382057	0.962515	0.0970539	0.693836	1	0.999995
chr8.37849759.C.T	rs138763430	T	Severity	CAV	T	BRF2	596.5	Functional disorders of bladder	genitourinary	500	37849	3	0	0	0.619244	0.283346	1.32756	0.719787	0.693838	1	0.999995
chr2.167953627.G.A	rs7595310	A	Severity	CAV-FE	G	STK39	278.11	Morbid obesity	endocrine/metabolic	1128	5386	1	NA	NA	0	-0.0215014	0.978728	0.0546223	0.693848	1	0.999995
chr12.106231175.T.A	rs12823094	A	Severity	CAV	A	-	530.9	Heartburn	digestive	366	26563	3	0.00215031	23.2309	2.60522	0.0432434	1.04419	0.10986	0.693859	1	0.999995
chr11.320772.A.G	rs12252	G	Severity; Risk factor	CAV	G	IFITM3	252.1	Hyperparathyroidism	endocrine/metabolic	585	33631	3	0	0	0.155712	-0.0333174	0.967232	0.0846437	0.693862	1	0.999995
chr1.161509955.A.G	rs1801274	G	Severity	CAV	G	FCGR2A	698	Pruritus and related conditions	dermatologic	180	12349	1	NA	NA	0	0.0425525	1.04347	0.108106	0.693864	1	0.999995
chr1.154454494.A.C	rs2228145	A	Risk factor	CAV	C	IL6R	208	Benign neoplasm of colon	neoplasms	1422	35238	3	0	0	0.815475	0.0173257	1.01748	0.044017	0.693866	1	0.999995
chr1.161517662.T.C	rs72717040	C	Risk factor	FCP + IP	C	FCGR2A	345	Epilepsy, recurrent seizures, convulsions	neurological	307	8322	1	NA	NA	0	-0.137209	0.871788	0.348597	0.693874	1	0.999995
chr10.43519603.G.T	rs10793436	G	Severity	CAV	T	-	564	Functional digestive disorders	digestive	778	19835	2	0.0226315	79.3531	4.84334	-0.0209212	0.979296	0.0531532	0.693874	1	0.999995
chr4.67910402.G.A	rs4860265	G	Possible functional consequences	FCP + IP	G	TMPRSS11A	241.1	Nontoxic uninodular goiter	endocrine/metabolic	1408	30494	3	0	0	1.75878	-0.0161661	0.983964	0.0410725	0.693877	1	0.999995
chr1.214663607.G.A	rs143976001	A	Severity	CAV	A	CENPF	368	Visual disturbances	sense organs	880	22860	2	0	0	0.00232599	0.290292	1.33682	0.73754	0.693881	1	0.999995
chr9.133251249.A.G	rs7849280	G	Protective	CAV	G	ABO	363.3	Chorioretinal scars	sense organs	124	34022	3	0.0217396	37.3984	3.19481	-0.0694379	0.932918	0.176424	0.693887	1	0.999995
chr6.31575324.G.A	rs361525	G	Severity	CAV-FE	A	TNF	626.11	Absent or infrequent menstruation	genitourinary	579	31410	3	0	0	1.03389	0.0556361	1.05721	0.141364	0.693901	1	0.999995
chr3.61768231.T.A	rs672699	A	Severity	CAV	T	PTPRG	747	Cardiac and circulatory congenital anomalies	congenital anomalies	400	38523	3	0	0	0.258255	-0.0315564	0.968936	0.0801807	0.693902	1	0.999995
chr6.158608455.C.T	rs117665206	T	Severity	CAV	T	TMEM181	938	Dermatitis due to solar radiation	dermatologic	119	23556	2	0	0	0.000189039	0.280678	1.32403	0.713179	0.693906	1	0.999995
chr4.166008836.A.T	rs17047200	TT genotype	Severity (TT genotype)*Conflicting; Risk factor (AA genotype)*Conflicting	CAV	T	TLL1	189.21	Malignant neoplasm of bladder	neoplasms	119	38006	3	0	0	0.350921	-0.0729155	0.929679	0.185277	0.693914	1	0.999995
chr1.155197995.A.G	rs41264915	A	Severity	CAV-FE	G	THBS3	977	Personal history of allergy to medicinal agents	injuries & poisonings	751	36927	3	0	0	1.2217	-0.0291382	0.971282	0.0740398	0.693915	1	0.999995
chr5.142872984.C.T	rs10039856	C	Severity	CAV	T	ARHGAP26	454.11	Varicose veins of lower extremity, symptomtic	circulatory system	1149	31749	3	0.00231243	0	1.79125	0.0216571	1.02189	0.0550313	0.693919	1	0.999995
chr4.69615987.C.T	rs7688383	T	Loss of smell and taste	CAV	T	UGT2A1	1004	NA	NA	152	37858	3	0	0	1.68807	0.0481829	1.04936	0.122434	0.69392	1	0.999995
chr6.32623820.T.C	rs9271609	T	Severity	CAV	C	HLA-DQA1	427.1	Paroxysmal tachycardia, unspecified	circulatory system	701	29644	3	0	0	1.07259	-0.0245618	0.975737	0.0624124	0.693921	1	0.999995
chrX.15599938.A.G	rs2106809	G	Severity	CAV	G	ACE2	655	Known or suspected fetal abnormality affecting management of mother	pregnancy complications	104	39148	3	0	0	0.543348	0.070896	1.07347	0.180152	0.693924	1	0.999995
chr1.230710048.A.G	rs699	G	Severity	CAV	G	AGT	512.7	Shortness of breath	respiratory	1687	9134	1	NA	NA	0	0.015751	1.01588	0.0400264	0.693938	1	0.999995
chr21.33252612.A.G	rs2236757	A	Severity	CAV-FE	A	IFNAR2	253.1	Pituitary hyperfunction	endocrine/metabolic	118	33752	3	0	0	0.278152	-0.0582505	0.943414	0.148026	0.69394	1	0.999995
chr6.12216733.A.G	rs10755709	A	Severity	CAV	G	-	565	Anal and rectal conditions	digestive	1210	34303	3	0	0	1.18314	0.0175099	1.01766	0.0444965	0.693942	1	0.999995
chr15.90866675.C.T	rs79742014	T	Protective	IP	T	FURIN	572	Ascites (non malignant)	digestive	332	32732	3	0.805412	71.6534	7.05551	0.121802	1.12953	0.309529	0.693944	1	0.999995
chr4.69615987.C.T	rs7688383	T	Loss of smell and taste	CAV	T	UGT2A1	1010	NA	NA	20982	11697	3	0	0	1.13143	0.0070528	1.00708	0.0179229	0.693945	1	0.999995
chr6.30887474.G.A	rs4618569	AG genotype	Severity	CAV	A	DDR1	707.1	Decubitus ulcer	dermatologic	232	37784	3	0	0	0.0681981	-0.0419623	0.958906	0.106638	0.69395	1	0.999995
chr4.67910532.T.C	rs9998258	T	Possible functional consequences	FCP + IP	C	TMPRSS11A	079.9	Viremia, NOS	infectious diseases	435	27972	3	0	0	0.897605	0.0651171	1.06728	0.165482	0.69395	1	0.999995
chr1.230710048.A.G	rs699	G	Severity	CAV	G	AGT	760	Back pain	symptoms	1071	11277	1	NA	NA	0	0.0182781	1.01845	0.0464515	0.693959	1	0.999995
chr10.52771475.C.T	rs1800450	T	Severity	CAV	T	MBL2	174	Breast cancer	neoplasms	1219	35856	3	0	0	1.6028	0.0265759	1.02693	0.0675393	0.693959	1	0.999995
chr10.89010241.T.C	rs982764	T	Severity	CAV-FE	C	FAS	165	Cancer within the respiratory system	neoplasms	314	38709	3	0.00230803	6.85302	2.14714	-0.0355698	0.965055	0.0903974	0.693963	1	0.999995
chr3.149000300.G.T	rs76488148	T	Severity	CAV	T	GYG1	301.2	Antisocial/borderline personality disorder	mental disorders	165	24060	3	2.81104e-06	11.6304	2.26322	0.0750974	1.07799	0.190856	0.693968	1	0.999995
chr5.1211624.A.G	rs76067074	G	Severity	CAV-FE	G	SLC6A19	723	Other disorders of cervical region	musculoskeletal	179	32701	3	0	0	0.105289	-0.109544	0.896243	0.278408	0.693976	1	0.999995
chr17.9267091.C.T	rs34761447	C	Severity	CAV	T	STX8	070.3	Viral hepatitis C	infectious diseases	2801	27640	3	0	0	0.608061	-0.0265883	0.973762	0.0675757	0.69398	1	0.999995
chr8.16932640.T.C	rs118072448	T	Severity	CAV	C	-	038	Septicemia	infectious diseases	358	35631	3	0	0	0.95445	-0.0815618	0.921676	0.207298	0.693985	1	0.999995
chr16.85959043.C.T	rs12444486	C	Severity in African-Americans	CAV	C	-	585.3	Chronic renal failure [CKD]	genitourinary	2449	30737	3	0	0	0.83744	-0.0126722	0.987408	0.0322078	0.693986	1	0.999995
chr12.47879112.A.G	rs2228570	AG genotype	Severity	CAV	A	VDR	256	Ovarian dysfunction	endocrine/metabolic	389	30783	3	0	0	0.939212	0.0319714	1.03249	0.0812595	0.693988	1	0.999995
chr11.26675470.T.G	rs10835056	G	Severity	CAV	T	SLC5A12	781	Symptoms involving nervous and musculoskeletal systems	symptoms	357	37787	3	0	0	0.045734	-0.0312445	0.969239	0.0794141	0.693996	1	0.999995
chr12.106231175.T.A	rs12823094	A	Severity	CAV	A	-	250.2	Type 2 diabetes	endocrine/metabolic	7830	25162	3	0	0	0.190507	-0.0118506	0.988219	0.0301214	0.694002	1	0.999995
chr9.30504351.C.T	rs17775810	TT genotype	Protective	CAV	T	LINC01242	389.4	Tinnitus	sense organs	400	34627	3	0	0	1.25161	0.0402517	1.04107	0.102312	0.694009	1	0.999995
chr2.112913801.G.T	rs3811046	T	Risk factor	CAV	T	IL37	287.3	Thrombocytopenia	hematopoietic	188	8750	1	NA	NA	0	0.0496163	1.05087	0.126123	0.694028	1	0.999995
chr4.107694523.TG.T	rs70947091	T	Severity	CAV-FE	T	PAPSS1	710	Osteomyelitis, periostitis, and other infections involving bone	musculoskeletal	248	36214	3	0	0	0.70624	0.0446147	1.04562	0.11341	0.69403	1	0.999995
chr4.107694523.TG.T	rs70947091	T	Severity	CAV-FE	T	PAPSS1	710.1	Osteomyelitis	musculoskeletal	248	36214	3	0	0	0.70624	0.0446147	1.04562	0.11341	0.69403	1	0.999995
chr4.44416575.T.C	rs35540967	C	Severity	CAV	C	KCTD8	585.33	Chronic Kidney Disease, Stage III	genitourinary	320	31936	3	0.0743565	32.3862	2.95797	0.0713721	1.07398	0.181433	0.69404	1	0.999995
chr18.6461231.C.G	rs11659676	G	Severity	CAV-FE	G	RPL6P27	375.1	Dry eyes	sense organs	1174	24885	2	0	0	0.842655	0.0171644	1.01731	0.0436334	0.69404	1	0.999995
chr5.180810828.C.T	rs113791144	T	Severity	CAV	T	-	411	Ischemic Heart Disease	circulatory system	4482	33142	3	0	0	1.03128	-0.0183752	0.981793	0.0467112	0.69404	1	0.999995
chr21.41473715.C.A	rs2298661	A	Protective	CAV-FE	A	TMPRSS2	990	Effects radiation NOS	injuries & poisonings	141	37722	3	0.0592942	44.3443	3.59352	-0.0611504	0.940682	0.155455	0.69405	1	0.999995
chr17.27660155.T.C	rs117217714	C	Severity	CAV	C	NOS2P1	721.2	Spondylosis with myelopathy	musculoskeletal	241	33320	3	0	0	0.0751686	0.283054	1.32718	0.719574	0.694052	1	0.999995
chr10.22439346.T.C	-	HLA-A*02:02	Protective	IP	C	HLA-A	743.9	Osteopenia or other disorder of bone and cartilage	musculoskeletal	222	34430	3	0	0	0.305072	-0.094695	0.90965	0.240733	0.694053	1	0.999995
chr6.31575254.G.A	rs1800629	A	Risk factor*Conflicting; Severity*Conflicting; Protective*Conflicting	CAV-FE	A	TNF	352	Disorders of other cranial nerves	neurological	302	35412	3	0	0	0.685374	-0.0579503	0.943697	0.147324	0.694059	1	0.999995
chr1.31151182.G.C	rs12083278	C	Severity	CAV	G	-	286.9	Abnormal coagulation profile	hematopoietic	198	33405	3	0	0	0.844685	-0.0453293	0.955683	0.115239	0.694062	1	0.999995
chr6.12216733.A.G	rs10755709	A	Severity	CAV	G	-	275.51	Hypocalcemia	endocrine/metabolic	167	35745	3	0	0	1.66104	-0.0470971	0.953995	0.119742	0.694081	1	0.999995
chr5.180810828.C.T	rs113791144	T	Severity	CAV	T	-	537	Other disorders of stomach and duodenum	digestive	266	36016	3	0	0	0.228502	0.0601652	1.06201	0.15297	0.694088	1	0.999995
chr12.132489230.GC.G	rs56106917	G	Severity	CAV	G	FBRSL1	079.9	Viremia, NOS	infectious diseases	434	27914	3	0	0	1.02957	-0.0295932	0.97084	0.075241	0.694089	1	0.999995
chr11.126292948.C.T	rs8177374	T	Protective	CAV	T	TIRAP	1009	NA	NA	125	38627	3	0.558342	44.0063	3.57183	-0.0985315	0.906167	0.250519	0.694091	1	0.999995
chr5.124614711.G.T	rs4240376	G	Severity	CAV	T	-	598.9	NA	NA	379	38261	3	0	0	0.601572	-0.0353722	0.965246	0.0899348	0.694091	1	0.999995
chrX.15581240.G.A	rs147464721	A	Severity	CAV	A	ACE2	550.2	Diaphragmatic hernia	digestive	344	36466	3	0	0	0.00233074	0.401279	1.49373	1.02026	0.694091	1	0.999995
chr4.188627868.CTCT.C	rs1734523522	C	Severity	CAV	C	LINC01060	741.4	Joint effusions	musculoskeletal	329	35246	3	0.0202634	39.5709	3.30966	-0.0514928	0.949811	0.130923	0.694094	1	0.999995
chr9.21131628.G.C	rs12236000	G	Severity	CAV	C	-	155.1	Malignant neoplasm of liver, primary	neoplasms	305	36520	3	0	0	0.00932307	-0.0554439	0.946065	0.14097	0.694095	1	0.999995
chr4.69615987.C.T	rs7688383	T	Loss of smell and taste	CAV	T	UGT2A1	514	Abnormal findings examination of lungs	respiratory	936	35414	3	0.0113808	59.7816	4.97285	-0.0198059	0.980389	0.0503578	0.694096	1	0.999995
chr10.52340585.A.T	rs1441121	T	Severity	CAV	A	-	536	Disorders of function of stomach	digestive	406	34636	3	0.0198224	42.1801	3.45902	0.0333543	1.03392	0.0848058	0.694096	1	0.999995
chr5.123497022.T.C	rs62377777	T	Severity	CAV	C	-	433.8	Late effects of cerebrovascular disease	circulatory system	199	35742	3	0	0	0.389887	-0.0472594	0.95384	0.120162	0.694098	1	0.999995
chr13.23084699.A.G	rs1984162	G	Severity	CAV	G	-	306	Other mental disorder	mental disorders	752	24291	3	0.00449702	33.465	3.00594	0.0251408	1.02546	0.0639238	0.694103	1	0.999995
chr11.1219991.G.T	rs35705950	T	Protective	CAV	T	MUC5B	202.2	Non-Hodgkins lymphoma	neoplasms	236	37997	3	0.0559256	0	1.67002	-0.0790947	0.923952	0.201113	0.694109	1	0.999995
chr1.31151182.G.C	rs12083278	C	Severity	CAV	G	-	289	Other diseases of blood and blood-forming organs	hematopoietic	780	32046	3	0	0	0.0121843	-0.0231031	0.977162	0.0587452	0.694115	1	0.999995
chr2.45584979.T.C	-	HLA-A*02:02	Protective	IP	C	HLA-A	772.3	Muscle weakness	symptoms	336	27678	2	0.0026679	12.7194	1.14573	-0.0334679	0.967086	0.0851054	0.694133	1	0.999995
chr8.16932640.T.C	rs118072448	T	Severity	CAV	C	-	345.3	Convulsions	neurological	619	34606	3	0	0	0.0279572	0.0599307	1.06176	0.152403	0.694145	1	0.999995
chr17.31410594.G.A	rs178840	G	Severity	CAV	A	RAB11FIP4	338.2	Chronic pain	neurological	834	9869	1	NA	NA	0	0.0222873	1.02254	0.0566767	0.694145	1	0.999995
chr10.36988942.A.G	rs2091431	G	Severity	CAV	A	-	681.7	Cellulitis and abscess of trunk	dermatologic	214	33350	3	0	0	1.30156	-0.0437432	0.9572	0.111239	0.694145	1	0.999995
chr17.15965007.C.T	rs8081547	T	Risk factor	FCP + IP	T	ADORA2B	427.22	Atrial flutter	circulatory system	327	28118	3	0.0312146	39.997	3.33317	-0.0418537	0.95901	0.106435	0.694149	1	0.999995
chr1.205208489.G.A	rs11240388	G	Severity	CAV-FE	A	DSTYK	574.3	Cholecystitis without cholelithiasis	digestive	155	24313	2	0	0	0.0783139	-0.0486681	0.952497	0.123767	0.694155	1	0.999995
chr1.109740350.G.T	rs1332018	T	Risk factor; Severity	CAV	G	GSTM3	747	Cardiac and circulatory congenital anomalies	congenital anomalies	404	38731	3	0.054603	68.9551	6.44229	-0.0299158	0.970527	0.0760807	0.694164	1	0.999995
chr9.87726151.C.T	rs41312184	C;T	Possible functional consequences	FCP + IP	T	CTSL	716.9	Arthropathy NOS	musculoskeletal	153	36591	3	0.697137	46.4923	3.73778	0.201892	1.22372	0.513445	0.694164	1	0.999995
chrX.15564175.T.C	rs41303171	C	Severity; Risk factor	CAV	C	ACE2	701.2	Scar conditions and fibrosis of skin	dermatologic	216	35972	3	0	0	0.00119579	-0.229535	0.794903	0.583761	0.694172	1	0.999995
chr5.124614711.G.T	rs4240376	G	Severity	CAV	T	-	598	Abnormal findings on examination of urine	genitourinary	379	38258	3	0	0	0.602238	-0.0353606	0.965257	0.0899341	0.694184	1	0.999995
chr5.131995059.C.T	rs56162149	T	Severity	CAV-FE	T	ACSL6	333.1	Essential tremor	neurological	169	26369	2	0	0	0.582364	0.0514345	1.05278	0.130816	0.694184	1	0.999995
chr1.161544752.A.C	rs396991	C	Severity	CAV-FE	C	FCGR3A	196	Radiotherapy	neoplasms	432	33080	3	0	0	0.290451	0.0289632	1.02939	0.0736654	0.694192	1	0.999995
chr11.784340.C.G	rs7104929	G	Severity	CAV-FE	G	-	610.1	Cystic mastopathy	genitourinary	323	33111	3	0.151003	76.7364	8.59711	-0.0345469	0.966043	0.087868	0.694195	1	0.999995
chr11.1219991.G.T	rs35705950	T	Protective	CAV	T	MUC5B	459	Other disorders of circulatory system	circulatory system	870	35940	3	7.11813e-07	46.4482	3.7347	0.0395319	1.04032	0.100549	0.6942	1	0.999995
chr2.36677870.C.A	rs6714112	C	Severity	CAV	A	-	560.4	Other intestinal obstruction	digestive	118	28132	3	0.460078	64.0117	5.55736	0.0804549	1.08378	0.20464	0.694206	1	0.999995
chr12.47879112.A.G	rs2228570	AG genotype	Severity	CAV	A	VDR	218	Benign neoplasm of uterus	neoplasms	749	32036	3	0.00933221	45.5143	3.67069	0.0238494	1.02414	0.0606618	0.694206	1	0.999995
chr12.47879112.A.G	rs2228570	AG genotype	Severity	CAV	A	VDR	218.1	Uterine leiomyoma	neoplasms	749	32036	3	0.00933221	45.5143	3.67069	0.0238494	1.02414	0.0606618	0.694206	1	0.999995
chr4.5820150.T.C	rs3774881	T	Severity	CAV	T	CRMP1	614.5	Inflammatory disease of cervix, vagina, and vulva	genitourinary	263	7054	1	NA	NA	0	0.0408231	1.04167	0.103835	0.694207	1	0.999995
chr3.148742201.A.C	rs5186	C	Severity	CAV	C	AGTR1	272.1	Hyperlipidemia	endocrine/metabolic	13322	23064	3	0.00265465	61.0341	5.1327	0.00883468	1.00887	0.0224714	0.694207	1	0.999995
chr13.112889041.C.T	rs9577175	T	Severity	CAV	T	ATP11A	079	Viral infection	infectious diseases	813	27790	3	0	0	0.0316775	0.0260185	1.02636	0.0661796	0.694209	1	0.999995
chr6.32623820.T.C	rs9271609	T	Severity	CAV	C	HLA-DQA1	368	Visual disturbances	sense organs	1143	35466	3	0	0	1.29611	0.0191079	1.01929	0.0486041	0.694222	1	0.999995
chr9.4329170.T.C	rs3895472	C	Severity	CAV	T	GLIS3	625	Pain and other symptoms associated with female genital organs	genitourinary	132	36766	3	0	0	0.64689	0.0739626	1.07677	0.188141	0.694229	1	0.999995
chr5.86011821.T.G	rs4424029	G	Severity	CAV	G	-	362.6	Peripheral retinal degenerations	sense organs	201	33399	3	0.0478685	57.108	4.66288	-0.0419313	0.958936	0.106665	0.694236	1	0.999995
chr13.22495675.AG.A	rs10714879	A	Severity	CAV	A	-	483	Acute bronchitis and bronchiolitis	respiratory	113	7937	1	NA	NA	0	-0.0722505	0.930298	0.183794	0.694241	1	0.999995
chr1.35908500.C.T	rs2765013	C	Severity	CAV	T	AGO1	282.5	Sickle cell anemia	hematopoietic	153	17523	2	0.0678888	68.5721	3.18189	0.0474639	1.04861	0.120742	0.694245	1	0.999995
chr1.31151182.G.C	rs12083278	C	Severity	CAV	G	-	420.2	Pericarditis	circulatory system	166	35002	3	0	0	1.67403	-0.0497969	0.951423	0.12668	0.694252	1	0.999995
chr12.8608014.A.G	rs11613792	A	Severity	CAV	G	AICDA	694	Dyschromia and Vitiligo	dermatologic	808	30052	3	0.0124024	48.9891	3.92073	0.025631	1.02596	0.065204	0.694253	1	0.999995
chr17.27263807.T.C	rs60811869	C	Severity	CAV	C	-	737.3	Kyphoscoliosis and scoliosis	musculoskeletal	272	35947	3	0.0844005	28.5509	2.7992	-0.104736	0.900562	0.266444	0.694254	1	0.999995
chr6.18015216.C.T	rs140247774	T	Severity	CAV	T	-	585.32	End stage renal disease	genitourinary	1140	31812	3	0	0	0.223383	-0.057772	0.943865	0.146971	0.694257	1	0.999995
chr8.73355963.T.C	rs2010843	C	Severity	CAV	T	RDH10-AS1	585	Renal failure	genitourinary	655	11584	1	NA	NA	0	-0.023183	0.977084	0.0589774	0.694258	1	0.999995
chr2.6013310.G.A	rs73910904	A	Risk factor	CAV	A	-	272.9	Unspecified disorder of lipoid metabolism	endocrine/metabolic	462	23056	3	0.089231	27.8704	2.77279	-0.103428	0.901741	0.263127	0.694265	1	0.999995
chr21.41660268.A.T	rs2252109	A	Severity	CAV	T	-	278.11	Morbid obesity	endocrine/metabolic	342	9575	1	NA	NA	0	-0.0308881	0.969584	0.078581	0.694266	1	0.999995
chr12.8608014.A.G	rs11613792	A	Severity	CAV	G	AICDA	525	Other diseases of the teeth and supporting structures	digestive	183	22052	2	0	0	0.805203	-0.0489326	0.952245	0.124488	0.694267	1	0.999995
chr4.166008836.A.T	rs17047200	TT genotype	Severity (TT genotype)*Conflicting; Risk factor (AA genotype)*Conflicting	CAV	T	TLL1	427.8	Sinoatrial node dysfunction (Bradycardia)	circulatory system	277	28866	3	0	0	0.820347	0.0464881	1.04759	0.118269	0.694268	1	0.999995
chr17.45422978.G.C	rs1230082	G	Severity	CAV	C	ARHGAP27	735.21	Hammer toe (acquired)	musculoskeletal	148	8248	1	NA	NA	0	0.0468267	1.04794	0.119132	0.694271	1	0.999995
chr1.173115604.T.G	rs17300100	G	Severity	CAV	G	-	619	Noninflammatory female genital disorders	genitourinary	2040	33891	3	0	0	1.01825	-0.0303149	0.97014	0.0771243	0.694271	1	0.999995
chr4.69615987.C.T	rs7688383	T	Loss of smell and taste	CAV	T	UGT2A1	720	Spinal stenosis	musculoskeletal	570	32528	3	0	0	0.40083	0.0252509	1.02557	0.0642421	0.694276	1	0.999995
chr18.6461231.C.G	rs11659676	G	Severity	CAV-FE	G	RPL6P27	202.2	Non-Hodgkins lymphoma	neoplasms	175	28091	2	0	0	0.401723	-0.0428705	0.958035	0.10907	0.69428	1	0.999995
chr10.36988942.A.G	rs2091431	G	Severity	CAV	A	-	327	Sleep disorders	neurological	3866	30179	3	0	0	1.06286	-0.0107795	0.989278	0.0274258	0.694288	1	0.999995
chr1.87162490.C.T	rs10873821	C	Severity	CAV	C	LINC01140	585.34	Chronic Kidney Disease, Stage IV	genitourinary	347	7167	1	NA	NA	0	0.0320222	1.03254	0.081473	0.69429	1	0.999995
chr19.24134099.G.A	rs10407383	A	Severity	CAV-FE	A	ZNF254	687.2	NA	NA	302	38086	3	0.020332	35.6225	3.10668	-0.0367417	0.963925	0.0934831	0.694297	1	0.999995
chr1.155133406.T.G	rs4971066	G	Risk factor	CAV	G	EFNA1	514.1	Abnormal results of function study of pulmonary system	respiratory	102	35879	3	0	0	0.0790024	-0.0845905	0.918888	0.215228	0.6943	1	0.999995
chr7.117611595.T.G	rs150212784	G	Severity	CAV	G	CFTR	296.2	Depression	mental disorders	4685	18484	2	0	0	0.801758	-0.131434	0.876837	0.334416	0.6943	1	0.999995
chr22.22210343.A.T	rs5757427	T	Severity	CAV	A	IGLV10-54	289.3	Personal history of diseases of blood and blood-forming organs	hematopoietic	400	22451	3	0	0	0.89391	0.0329352	1.03348	0.0837991	0.694301	1	0.999995
chrX.15600857.A.G	rs73635825	G	Risk factor*Conflicting; Protective*Conflicting	FCP + IP	G	ACE2	724	Other and unspecified disorders of back	musculoskeletal	486	21743	2	0	0	0.00134014	0.404896	1.49915	1.0302	0.694301	1	0.999995
chr1.109740350.G.T	rs1332018	T	Risk factor; Severity	CAV	G	GSTM3	1002	NA	NA	1502	36277	3	0	0	1.09616	0.0167831	1.01692	0.0427026	0.694303	1	0.999995
chr2.136948486.A.G	rs7605851	G	Severity	CAV-FE	G	THSD7B	555	Inflammatory bowel disease and other gastroenteritis and colitis	digestive	936	28294	3	1.38552e-06	43.418	3.53469	0.0315464	1.03205	0.0802663	0.694303	1	0.999995
chr15.90879313.T.C	rs8039305	C	Risk factor	CAV-FE	C	FURIN	362.3	Other nondiabetic retinopathy	sense organs	130	24947	2	0	0	0.256939	-0.05127	0.950022	0.130452	0.694305	1	0.999995
chr21.33287378.C.T	rs8178521	T	Severity	CAV-FE	T	IL10RB	426.92	Cardiac defibrillator in situ	circulatory system	414	29021	3	0.195101	75.1188	8.03818	-0.0414427	0.959404	0.105448	0.694309	1	0.999995
chr9.21206606.C.G	rs28368148	G	Severity	CAV-FE	G	IFNA10	514	Abnormal findings examination of lungs	respiratory	955	36242	3	0	0	0.99492	0.123304	1.13123	0.313744	0.694312	1	0.999995
chr9.87724615.A.G	rs3128509	A;G	Possible functional consequences	FCP + IP	A	CTSL	305.2	Eating disorder	mental disorders	101	23812	3	0	0	0.93238	0.0615494	1.06348	0.156612	0.694315	1	0.999995
chrX.15586459.TAAATC.T	rs755766792	T	Severity	CAV	T	ACE2	694	Dyschromia and Vitiligo	dermatologic	865	32369	3	0	0	0.00308956	0.405988	1.50078	1.03304	0.694318	1	0.999995
chr2.112913801.G.T	rs3811046	T	Risk factor	CAV	T	IL37	296.2	Depression	mental disorders	1438	5864	1	NA	NA	0	0.0199393	1.02014	0.0507361	0.69432	1	0.999995
chr1.155175305.G.A	rs7528026	A	Severity	CAV	A	TRIM46	281.11	Pernicious anemia	hematopoietic	138	29253	3	0	0	0.00367863	-0.20003	0.818706	0.508988	0.694322	1	0.999995
chr19.39248147.C.T	rs12979860	C	Severity (C allele)*Conflicting; Risk factor (T allele)*Conflicting	CAV	T	IFNL4	871	Open wounds of extremities	injuries & poisonings	162	28553	2	0.00823007	21.7092	1.27729	-0.0457717	0.95526	0.11647	0.694326	1	0.999995
chr8.40324459.C.A	rs11779911	C	Severity	CAV	A	SIRLNT	352.2	Facial nerve disorders [CN7]	neurological	174	33559	3	0	0	1.39	0.0493842	1.05062	0.125664	0.694329	1	0.999995
chr1.230710048.A.G	rs699	G	Severity	CAV	A	AGT	626.1	Irregular menstrual cycle/bleeding	genitourinary	1652	19810	2	0.00320529	34.9165	1.53649	0.0184623	1.01863	0.0469796	0.69433	1	0.999995
chr8.73355963.T.C	rs2010843	C	Severity	CAV	C	RDH10-AS1	592.1	Cystitis	genitourinary	548	20057	2	0	0	0.0126663	0.0288504	1.02927	0.0734141	0.694333	1	0.999995
chrX.15586459.TAAATC.T	rs755766792	T	Severity	CAV	T	ACE2	427	Cardiac dysrhythmias	circulatory system	5066	29646	3	2.45484e-06	30.8657	2.89292	0.13721	1.14707	0.349152	0.694334	1	0.999995
chr11.88436431.C.T	rs72953026	T	Severity	CAV-FE	T	-	740	Osteoarthrosis	musculoskeletal	5534	30750	3	4.24667e-06	17.9446	2.43738	0.0135061	1.0136	0.0343689	0.694339	1	0.999995
chrX.15561454.T.C	rs142017934	C	Severity	CAV	C	ACE2	579	Other symptoms involving abdomen and pelvis	digestive	281	34285	3	0	0	0.00115808	-0.397603	0.671929	1.01179	0.694341	1	0.999995
chr3.38894643.C.T	rs33985936	T	Severity	CAV	T	SCN11A	930	Allergic reaction to food	injuries & poisonings	812	31113	3	0.0245749	59.7357	4.96718	-0.0285819	0.971823	0.0727329	0.694341	1	0.999995
chr9.87726001.C.A	rs41307457	C;A	Possible functional consequences	FCP + IP	A	CTSL	573	Other disorders of liver	digestive	417	32577	3	8.23377e-06	6.49083	2.13883	0.0502417	1.05153	0.127854	0.694347	1	0.999995
chr1.155175305.G.A	rs7528026	A	Severity	CAV	A	TRIM46	245	Thyroiditis	endocrine/metabolic	951	31192	3	0.230157	50.9268	4.07555	-0.0753644	0.927405	0.191793	0.694359	1	0.999995
chr9.3320390.C.A	rs72699049	A	Severity	CAV	A	RFX3	796	Elevated prostate specific antigen [PSA]	genitourinary	623	35292	3	0	0	0.0535458	0.0642022	1.06631	0.163387	0.69436	1	0.999995
chr3.149000300.G.T	rs76488148	T	Severity	CAV	T	GYG1	474	Acute and chronic tonsillitis	respiratory	144	26409	3	2.99445e-07	2.08958	2.04268	-0.0851352	0.918388	0.216669	0.694374	1	0.999995
chr1.206773552.T.C	rs1800896	C	Severity	FCP	C	IL10	740.9	Osteoarthrosis NOS	musculoskeletal	2874	31120	3	0	0	0.977995	-0.0126322	0.987447	0.032149	0.694374	1	0.999995
chr10.43519603.G.T	rs10793436	G	Severity	CAV	T	-	772.2	Spasm of muscle	symptoms	381	25755	2	0	0	0.0305942	0.0294297	1.02987	0.0749002	0.694379	1	0.999995
chr11.88824823.A.G	rs10831496	G	Severity	CAV-FE	G	GRM5	285	Other anemias	hematopoietic	911	11207	1	NA	NA	0	-0.0214915	0.978738	0.0546971	0.694379	1	0.999995
chr14.94566450.G.A	rs2093266	A	Risk factor for acute kidney injury	CAV	A	SERPINA4	619.4	Noninflammatory disorders of vagina	genitourinary	1019	34440	3	2.17674e-06	6.73104	2.14434	-0.0245287	0.97577	0.0624277	0.694384	1	0.999995
chr6.160731787.C.T	rs4252128	T	Potential functional effect on protein	FCP + IP	T	PLG	252	Disorders of parathyroid gland	endocrine/metabolic	672	35096	3	0	0	0.498623	-0.0794696	0.923606	0.20226	0.694387	1	0.999995
chr19.52830722.G.A	rs10411226	G	Severity	CAV	G	ZNF28	480	Pneumonia	respiratory	1168	28448	3	0	0	1.12929	0.0179645	1.01813	0.0457218	0.694387	1	0.999995
chr12.52726315.TC.T	rs5798227	T	Risk factor	CAV	TC	-	306	Other mental disorder	mental disorders	751	24336	3	1.20572e-08	0	1.98165	-0.0362068	0.964441	0.0921537	0.694396	1	0.999995
chr1.206773552.T.C	rs1800896	C	Severity	FCP	C	IL10	803	Fracture of upper limb	injuries & poisonings	388	35234	3	0.048033	72.9306	7.38842	0.0303705	1.03084	0.0773022	0.694408	1	0.999995
chr3.61768231.T.A	rs672699	A	Severity	CAV	T	PTPRG	427.22	Atrial flutter	circulatory system	335	29483	3	0	0	1.45767	-0.035233	0.96538	0.0896798	0.694412	1	0.999995
chr11.88436431.C.T	rs72953026	T	Severity	CAV-FE	T	-	528	Diseases of the oral soft tissues, excluding lesions specific for gingiva and tongue	digestive	374	36890	3	0.000829957	18.6689	2.45908	-0.0451738	0.955831	0.114982	0.694412	1	0.999995
chr4.44416575.T.C	rs35540967	C	Severity	CAV	C	KCTD8	327.32	Obstructive sleep apnea	neurological	2559	30448	3	0.0166821	53.284	4.28119	0.024689	1.025	0.0628431	0.694418	1	0.999995
chr11.88824823.A.G	rs10831496	G	Severity	CAV-FE	A	GRM5	249	Secondary diabetes mellitus	endocrine/metabolic	1074	16338	2	0	0	0.337027	-0.0207926	0.979422	0.0529264	0.694424	1	0.999995
chr4.67910532.T.C	rs9998258	T	Possible functional consequences	FCP + IP	C	TMPRSS11A	475.9	Postnasal drip	respiratory	757	26686	3	0	0	1.053	-0.0523315	0.949014	0.133208	0.694426	1	0.999995
chr6.41534945.A.C	rs1886814	C	Severity	CAV-FE	C	FOXP4-AS1	707.2	Chronic ulcer of leg or foot	dermatologic	719	37637	3	0	0	1.21124	-0.0371941	0.963489	0.0946767	0.694427	1	0.999995
chr2.60480453.A.G	rs1123573	A	Severity	CAV-FE	G	BCL11A	301	Personality disorders	mental disorders	351	24352	3	0	0	0.673556	-0.0317362	0.968762	0.0807837	0.694428	1	0.999995
chr1.156125675.T.C	rs581342	C	Severity	CAV	C	LMNA	350.2	Abnormality of gait	neurological	1765	25527	2	0	0	0.276377	-0.0204735	0.979735	0.0521149	0.694428	1	0.999995
chr6.158608455.C.T	rs117665206	T	Severity	CAV	T	TMEM181	704.1	Alopecia	dermatologic	906	34615	3	0	0	0.32831	0.125923	1.13419	0.320539	0.694432	1	0.999995
chr5.1211624.A.G	rs76067074	G	Severity	CAV-FE	G	SLC6A19	830	Dislocation	injuries & poisonings	234	37376	3	0.45253	68.9802	6.4475	0.0989496	1.10401	0.251879	0.694434	1	0.999995
chr17.8109899.C.T	rs151256885	T	Severity	CAV	T	ALOXE3	153.3	Malignant neoplasm of rectum, rectosigmoid junction, and anus	neoplasms	716	34309	3	0	0	0.856272	0.0698792	1.07238	0.17788	0.694434	1	0.999995
chr5.180810828.C.T	rs113791144	T	Severity	CAV	T	-	842	Other sprains and strains	injuries & poisonings	140	36516	3	2.63019e-06	0	1.54355	0.0889998	1.09308	0.226555	0.694438	1	0.999995
chr3.126118894.C.T	rs1868132	T	Severity	CAV	T	ALDH1L1	458	Hypotension	circulatory system	310	27508	2	0	0	0.188345	-0.052633	0.948728	0.133989	0.694455	1	0.999995
chr22.22210343.A.T	rs5757427	T	Severity	CAV	A	IGLV10-54	245	Thyroiditis	endocrine/metabolic	595	20368	3	0	0	0.965265	-0.0255813	0.974743	0.0651243	0.694462	1	0.999995
chr13.73984368.C.T	rs12871414	C	Severity	CAV	T	KLF12	715	Other inflammatory spondylopathies	musculoskeletal	394	35516	3	0.0110929	22.2432	2.57212	0.0353442	1.03598	0.0899803	0.694468	1	0.999995
chr11.1219991.G.T	rs35705950	T	Protective	CAV	T	MUC5B	781	Symptoms involving nervous and musculoskeletal systems	symptoms	355	37811	3	0	0	0.416684	-0.0633585	0.938607	0.161304	0.694476	1	0.999995
chr9.117713024.A.G	rs4986790	G	Severity	CAV	G	TLR4	285.21	Anemia in chronic kidney disease	hematopoietic	514	29309	3	0	0	1.4378	0.050284	1.05157	0.128018	0.694476	1	0.999995
chr14.94566450.G.A	rs2093266	A	Risk factor for acute kidney injury	CAV	A	SERPINA4	271	Disorders of carbohydrate transport and metabolism	endocrine/metabolic	4258	33251	3	0	0	0.547368	-0.0125041	0.987574	0.0318343	0.694476	1	0.999995
chr13.33129529.C.G	rs34425674	G	Risk factor	CAV	G	STARD13	550.4	Umbilical hernia	digestive	401	36390	3	0	0	0.683327	0.120647	1.12823	0.307159	0.69448	1	0.999995
chr21.41473456.A.G	rs17854725	G	Severity	CAV	A	TMPRSS2	571.5	Other chronic nonalcoholic liver disease	digestive	570	11543	1	NA	NA	0	-0.0243763	0.975918	0.0620608	0.694482	1	0.999995
chr9.33426577.A.G	rs10813976	G	Severity	CAV	G	-	332	Parkinson's disease	neurological	261	34836	3	0.05828	47.4459	3.8056	0.0427769	1.04371	0.108909	0.694484	1	0.999995
chr4.67964168.T.A	rs720009	A	Possible functional consequences	FCP + IP	A	TMPRSS11A	256	Ovarian dysfunction	endocrine/metabolic	438	34883	3	0	0	0.887488	0.0563866	1.05801	0.143559	0.694485	1	0.999995
chr1.161544752.A.C	rs396991	C	Severity	CAV-FE	C	FCGR3A	599.8	Other symptoms involving urinary system	genitourinary	249	27150	3	0	0	0.777387	0.0381177	1.03885	0.0970485	0.694489	1	0.999995
chr8.97128242.T.C	rs7817272	C	Severity	CAV	C	CPQ	426.24	Atrioventricular block, complete	circulatory system	164	29605	3	0	0	1.79159	0.0510349	1.05236	0.129936	0.69449	1	0.999995
chr1.155133406.T.G	rs4971066	G	Risk factor	CAV	G	EFNA1	306.9	Tension headache	mental disorders	215	24062	3	0	0	0.146284	-0.0566747	0.944901	0.144297	0.694494	1	0.999995
chr21.33287378.C.T	rs8178521	T	Severity	CAV-FE	T	IL10RB	275.3	Disorders of magnesium metabolism	endocrine/metabolic	148	36583	3	0.159821	62.7312	5.36642	0.0650504	1.06721	0.165623	0.694496	1	0.999995
chr3.146517122.G.A	rs343320	A	Severity	CAV-FE	A	PLSCR1	507	Pleurisy; pleural effusion	respiratory	292	36617	3	0.14483	50.045	4.00361	0.0694116	1.07188	0.176728	0.694496	1	0.999995
chr17.15965007.C.T	rs8081547	T	Risk factor	FCP + IP	T	ADORA2B	638	NA	NA	370	36934	3	0	0	0.904657	-0.0417829	0.959078	0.106386	0.694507	1	0.999995
chr1.244873270.T.C	rs12130553	C	Severity	CAV	C	-	245	Thyroiditis	endocrine/metabolic	522	8251	1	NA	NA	0	0.0266088	1.02697	0.0677506	0.694507	1	0.999995
chr4.143999443.G.A	rs7683365	A	Risk factor	FCP + IP	A	GYPB	702	Degenerative skin conditions and other dermatoses	dermatologic	759	30306	3	0.13155	81.1752	10.6243	-0.0236782	0.9766	0.0602912	0.694519	1	0.999995
chr5.180810828.C.T	rs113791144	T	Severity	CAV	T	-	189.1	Cancer of kidney and renal pelvis	neoplasms	163	38940	3	0	0	0.210051	0.0817397	1.08517	0.208134	0.694521	1	0.999995
chr18.6461231.C.G	rs11659676	G	Severity	CAV-FE	C	RPL6P27	706	Diseases of sebaceous glands	dermatologic	688	7034	1	NA	NA	0	-0.0222886	0.977958	0.0567541	0.694525	1	0.999995
chr5.124614711.G.T	rs4240376	G	Severity	CAV	T	-	275.3	Disorders of magnesium metabolism	endocrine/metabolic	150	37287	3	0.0165992	16.088	2.38345	-0.0596082	0.942134	0.151783	0.694526	1	0.999995
chr5.157106730.T.C	rs35960726	C	Severity	CAV	C	HAVCR2	530.11	GERD	digestive	7164	28414	3	0	0	0.0614823	0.100025	1.1052	0.2547	0.69453	1	0.999995
chr10.76490426.T.C	rs114026383	C	Risk factor for European population	CAV	C	LRMDA	338.1	Acute pain	neurological	948	28784	3	0	0	0.826131	0.0673481	1.06967	0.171494	0.694531	1	0.999995
chr12.6845711.C.T	rs5443	T	protective	CAV	T	CDCA3	433.21	Cerebral artery occlusion, with cerebral infarction	circulatory system	674	27280	2	0.00540956	36.1603	1.56642	-0.0228927	0.977367	0.0582941	0.694534	1	0.999995
chr21.41473715.C.A	rs2298661	A	Protective	CAV-FE	A	TMPRSS2	381	Otitis media and Eustachian tube disorders	sense organs	383	35789	3	0.0243488	47.1661	3.78545	-0.0366422	0.964021	0.0933069	0.694537	1	0.999995
chrX.15602217.T.C	rs190509934	C	Protective	CAV	C	ACE2	585.1	Acute renal failure	genitourinary	1464	32092	3	0	0	0.151759	0.105894	1.1117	0.269653	0.694539	1	0.999995
chr1.155066988.C.T	rs114301457	T	Severity	CAV	T	EFNA4	389.1	Sensorineural hearing loss	sense organs	1229	35008	3	0	0	0.97252	0.207176	1.2302	0.527568	0.69454	1	0.999995
chr5.174562335.T.A	rs2220543	T	Severity	CAV	A	SUMO2P6	561.1	NA	NA	2294	34151	3	0.0039401	52.7768	4.2352	0.0128764	1.01296	0.0327892	0.69454	1	0.999995
chr9.131672331.T.G	rs12551879	G	Severity	CAV	G	RAPGEF1	686.1	Carbuncle and furuncle	dermatologic	140	21577	2	0	0	0.464834	-0.0938688	0.910402	0.239042	0.69455	1	0.999995
chr21.41473715.C.A	rs2298661	A	Protective	CAV-FE	A	TMPRSS2	274	Gout and other crystal arthropathies	endocrine/metabolic	875	37771	3	0	0	0.387387	-0.0246835	0.975619	0.0628593	0.694557	1	0.999995
chr5.159315942.T.G	rs3212227	T	Severity	FCP	G	IL12B	427.2	Atrial fibrillation and flutter	circulatory system	1685	29548	3	0	0	0.839689	0.0166581	1.0168	0.0424222	0.69456	1	0.999995
chr1.244873270.T.C	rs12130553	C	Severity	CAV	T	-	840	Sprains and strains	injuries & poisonings	269	19761	2	0	0	0.315533	-0.0392305	0.961529	0.0999085	0.694567	1	0.999995
chr4.44416575.T.C	rs35540967	C	Severity	CAV	C	KCTD8	596.5	Functional disorders of bladder	genitourinary	499	37668	3	0.0605898	45.3279	3.65817	0.0529454	1.05437	0.134838	0.694572	1	0.999995
chr14.55263686.C.T	rs10140801	T	Severity	CAV-FE	T	FBXO34-AS1	751	Genitourinary congenital anomalies	congenital anomalies	145	29163	2	0	0	0.0265934	0.0483855	1.04958	0.12323	0.694582	1	0.999995
chr12.47902438.G.T	rs11574024	T	Severity	CAV	T	VDR	706	Diseases of sebaceous glands	dermatologic	2400	33030	3	0.0431694	67.4708	6.14831	-0.0311109	0.969368	0.0792361	0.694589	1	0.999995
chr6.160731787.C.T	rs4252128	T	Potential functional effect on protein	FCP + IP	T	PLG	977	Personal history of allergy to medicinal agents	injuries & poisonings	753	36973	3	0	0	0.785091	0.0738814	1.07668	0.188168	0.694589	1	0.999995
chr16.89196249.G.A	rs117169628	A	Severity	CAV	A	SLC22A31	701.4	Keloid scar	dermatologic	188	35880	3	0	0	0.639507	0.0855182	1.08928	0.217807	0.694591	1	0.999995
chr21.33252612.A.G	rs2236757	A	Severity	CAV-FE	A	IFNAR2	214	Lipoma	neoplasms	382	35972	3	8.10878e-06	0	1.96359	0.0321521	1.03267	0.081889	0.694592	1	0.999995
chr7.54580201.A.C	rs622568	C	Severity; Risk factor	CAV-FE	C	-	333.4	Torsion dystonia	neurological	132	26597	2	0	0	0.206731	-0.0666416	0.93553	0.169734	0.694597	1	0.999995
chr6.31153649.G.A	rs143334143	A	Severity; Risk factor	CAV-FE	A	CCHCR1	830	Dislocation	injuries & poisonings	236	38126	3	0	0	0.412237	0.0655643	1.06776	0.16699	0.694598	1	0.999995
chr1.156125675.T.C	rs581342	C	Severity	CAV	C	LMNA	289.3	Personal history of diseases of blood and blood-forming organs	hematopoietic	328	26259	2	0	0	0.79341	0.0430923	1.04403	0.109755	0.694599	1	0.999995
chr11.88824823.A.G	rs10831496	G	Severity	CAV-FE	A	GRM5	634	Miscarriage; stillbirth	pregnancy complications	190	25231	2	0.0246583	38.9831	1.63889	-0.0477446	0.953377	0.121606	0.694602	1	0.999995
chr4.69615987.C.T	rs7688383	T	Loss of smell and taste	CAV	T	UGT2A1	079	Viral infection	infectious diseases	791	27312	3	2.91529e-06	2.06456	2.04216	0.0215838	1.02182	0.0549752	0.694608	1	0.999995
chr15.33615902.C.T	rs12593288	C	Severity	CAV	T	RYR3	599.3	Dysuria	genitourinary	1781	28639	3	0.0213427	63.4418	5.47073	0.0197485	1.01994	0.0503013	0.694612	1	0.999995
chr1.3081749.G.A	rs12745140	A	Severity	CAV	A	PRDM16	395.2	Nonrheumatic aortic valve disorders	circulatory system	953	34264	3	0.000777363	0	1.92022	-0.0389806	0.961769	0.0992884	0.694615	1	0.999995
chr6.18015216.C.T	rs140247774	T	Severity	CAV	T	-	295	Schizophrenia and other psychotic disorders	mental disorders	654	24114	3	0.166671	61.5727	5.20463	0.0718833	1.07453	0.183096	0.694616	1	0.999995
chr10.36988942.A.G	rs2091431	G	Severity	CAV	A	-	110.12	Althete's foot	infectious diseases	860	30967	3	0	0	1.18634	-0.0223127	0.977934	0.0568335	0.694616	1	0.999995
chrX.12888602.G.A	rs147244662	A	Severity; Severity for males	CAV-FE	A	TLR7	722	Intervertebral disc disorders	musculoskeletal	1465	33357	3	1.68987	19.2504	2.47679	0.295871	1.3443	0.753632	0.69462	1	0.999995
chr10.8988345.A.T	rs71481792	A	Severity	CAV	T	-	804	Fracture of hand or wrist	injuries & poisonings	110	34538	3	0	0	1.87183	-0.0658048	0.936314	0.167618	0.694624	1	0.999995
chr5.1211624.A.G	rs76067074	G	Severity	CAV-FE	G	SLC6A19	530	Diseases of esophagus	digestive	7443	27821	3	0	0	0.882124	-0.0195102	0.980679	0.0496966	0.694625	1	0.999995
chr3.149000300.G.T	rs76488148	T	Severity	CAV	T	GYG1	371	Inflammation of the eye	sense organs	798	33281	3	0.0802427	77.8432	9.02658	0.0354539	1.03609	0.0903095	0.694628	1	0.999995
chrX.15564667.C.T	rs2074192	T	Severity (T allele); Severity for males > 50 y.o (T allele); Protective (C allele); Protective (CT genotype)	CAV	T	ACE2	536.3	Gastroparesis	digestive	284	35749	3	0	0	0.828187	0.0378572	1.03858	0.0964321	0.69463	1	0.999995
chr11.2872637.A.G	rs10766439	A	Severity	CAV	A	-	627.1	Postmenopausal bleeding	genitourinary	554	30379	3	0	0	0.0986444	0.0279035	1.0283	0.0710776	0.694632	1	0.999995
chr4.111691870.C.T	rs112641600	C	Severity	CAV	T	-	696.42	Psoriatic arthropathy	dermatologic	149	23489	2	0.0261334	13.4259	1.15508	-0.0943682	0.909948	0.240382	0.694632	1	0.999995
chr17.45995618.A.G	rs112572874	G	Risk factor	CAV-FE	G	MAPT	446	Polyarteritis nodosa and allied conditions	circulatory system	206	33369	3	0.00861886	0	1.74048	0.0568871	1.05854	0.144911	0.69464	1	0.999995
chr1.31151182.G.C	rs12083278	C	Severity	CAV	G	-	706	Diseases of sebaceous glands	dermatologic	2281	30664	3	0	0	0.870466	0.0136901	1.01378	0.0348748	0.694651	1	0.999995
chr6.41534945.A.C	rs1886814	C	Severity	CAV-FE	C	FOXP4-AS1	475	Chronic sinusitis	respiratory	1941	26580	3	0	0	0.111905	-0.023846	0.976436	0.0607475	0.694657	1	0.999995
chr10.22439346.T.C	-	HLA-A*02:02	Protective	IP	C	HLA-A	706	Diseases of sebaceous glands	dermatologic	2391	32797	3	1.32713e-06	29.9526	2.85521	-0.0304934	0.969967	0.0776817	0.694657	1	0.999995
chr17.15965007.C.T	rs8081547	T	Risk factor	FCP + IP	T	ADORA2B	805	Fracture of vertebral column without mention of spinal cord injury	injuries & poisonings	109	25211	2	0	0	0.277132	-0.0664186	0.935739	0.169207	0.694668	1	0.999995
chr19.50379362.T.C	rs1405655	C	Severity	CAV-FE	T	NR1H2	316	Substance addiction and disorders	mental disorders	577	7156	1	NA	NA	0	0.0243223	1.02462	0.0619654	0.694678	1	0.999995
chr2.45584979.T.C	-	HLA-A*02:02	Protective	IP	C	HLA-A	338.1	Acute pain	neurological	658	22086	2	0	0	0.0061778	-0.0240436	0.976243	0.0612559	0.694681	1	0.999995
chr1.155175305.G.A	rs7528026	A	Severity	CAV	A	TRIM46	686.1	Carbuncle and furuncle	dermatologic	141	21596	2	0.343487	24.8984	1.33153	-0.282474	0.753917	0.719663	0.694683	1	0.999995
chr5.96909661.C.T	rs150892504	T	Severity	CAV	T	ERAP2	456	Chronic venous insufficiency [CVI]	circulatory system	1186	31987	3	5.10276e-07	4.57948	2.09599	0.131057	1.14003	0.333897	0.694685	1	0.999995
chr5.132485305.G.A	rs17622656	A	Risk factor	FCP + IP	A	IRF1	990	Effects radiation NOS	injuries & poisonings	143	37938	3	0.178973	72.3344	7.22921	-0.0588629	0.942836	0.149968	0.694686	1	0.999995
chr17.34252769.A.G	rs1024611	G	Risk factor	CAV	G	CCL2	738	Other acquired musculoskeletal deformity	musculoskeletal	286	35974	3	0	0	0.600895	-0.0379885	0.962724	0.0967856	0.694688	1	0.999995
chr4.71742666.T.G	rs2282679	G	Severity	CAV	G	GC	840	Sprains and strains	injuries & poisonings	416	36554	3	0	0	0.969705	0.0356624	1.03631	0.0908606	0.694692	1	0.999995
chr16.85959043.C.T	rs12444486	C	Severity in African-Americans	CAV	C	-	686.1	Carbuncle and furuncle	dermatologic	139	20707	2	0.107525	77.7365	4.49166	0.0487018	1.04991	0.124086	0.6947	1	0.999995
chr5.124614711.G.T	rs4240376	G	Severity	CAV	T	-	622.1	Polyp of corpus uteri	genitourinary	258	38030	3	0	0	0.471655	-0.043106	0.95781	0.109829	0.694703	1	0.999995
chr1.155197995.A.G	rs41264915	A	Severity	CAV-FE	G	THBS3	440.2	Atherosclerosis of the extremities	circulatory system	341	33308	3	0.00735639	52.8019	4.23746	-0.0436449	0.957294	0.111203	0.694704	1	0.999995
chr21.41507982.C.A	rs75603675	A	Protective*Conflicting; Risk factor*Conflicting; Severity*Conflicting	CAV	A	TMPRSS2	362.2	Degeneration of macula and posterior pole of retina	sense organs	693	32471	3	0.0138861	56.8618	4.63627	-0.0229423	0.977319	0.0584552	0.694706	1	0.999995
chr21.41464802.A.G	rs462574	A	Possible functional consequences	FCP + IP	A	TMPRSS2	798	Malaise and fatigue	symptoms	4059	30330	3	0	0	0.642665	-0.0141119	0.985987	0.0359561	0.694707	1	0.999995
chr6.45737076.T.A	rs16873740	A	Severity	CAV	A	-	366	Cataract	sense organs	2817	34312	3	0.000964067	10.448	2.23334	-0.0156425	0.984479	0.0398562	0.694708	1	0.999995
chr16.3500977.C.G	rs2301762	G	Severity	CAV	G	CLUAP1	599.8	Other symptoms involving urinary system	genitourinary	261	28748	3	0.0360659	0	1.29499	0.0935226	1.09804	0.238291	0.694709	1	0.999995
chrX.12888602.G.A	rs147244662	A	Severity; Severity for males	CAV-FE	A	TLR7	599.2	Retention of urine	genitourinary	566	28965	3	0	0	0.00206584	0.415358	1.51491	1.05832	0.694713	1	0.999995
chr4.24511798.A.G	rs73246461	G	Severity	CAV	G	-	471	Nasal polyps	respiratory	111	25895	3	0	0	0.783992	-0.0749481	0.927792	0.19097	0.694718	1	0.999995
chr10.43519603.G.T	rs10793436	G	Severity	CAV	T	-	110.11	Dermatophytosis of nail	infectious diseases	1197	22386	2	0	0	0.059082	-0.0171045	0.983041	0.0435843	0.694728	1	0.999995
chr10.36988942.A.G	rs2091431	G	Severity	CAV	A	-	251.1	Hypoglycemia	endocrine/metabolic	329	24487	3	0	0	0.256919	0.0349603	1.03558	0.0890832	0.694729	1	0.999995
chrX.12888602.G.A	rs147244662	A	Severity; Severity for males	CAV-FE	A	TLR7	199	Neoplasm of uncertain behavior	neoplasms	372	35238	3	0	0	0.00128265	0.400935	1.49322	1.02163	0.694729	1	0.999995
chr13.23084699.A.G	rs1984162	G	Severity	CAV	G	-	241.1	Nontoxic uninodular goiter	endocrine/metabolic	1440	31157	3	4.2192e-06	3.6109	2.07492	0.0181717	1.01834	0.0463049	0.694736	1	0.999995
chr9.87724615.A.G	rs3128509	A;G	Possible functional consequences	FCP + IP	A	CTSL	697	Sarcoidosis	dermatologic	527	31658	3	0	0	1.51782	0.0287363	1.02915	0.0732255	0.694736	1	0.999995
chr2.136948486.A.G	rs7605851	G	Severity	CAV-FE	G	THSD7B	605	Erectile dysfunction [ED]	genitourinary	1699	33856	3	5.63887e-07	5.96315	2.12683	-0.0262459	0.974096	0.06688	0.694739	1	0.999995
chr21.41473456.A.G	rs17854725	G	Severity	CAV	G	TMPRSS2	729	Other disorders of soft tissues	musculoskeletal	974	18121	2	0	0	0.00036684	-0.0191588	0.981024	0.0488222	0.694748	1	0.999995
chr12.106231175.T.A	rs12823094	A	Severity	CAV	A	-	174	Breast cancer	neoplasms	1142	33748	3	0.0269409	64.0517	5.56355	-0.0241114	0.976177	0.0614438	0.694753	1	0.999995
chr21.41660268.A.T	rs2252109	A	Severity	CAV	A	-	599.4	Urinary incontinence	genitourinary	1240	16741	2	0	0	0.039352	-0.0179056	0.982254	0.0456294	0.694753	1	0.999995
chr12.132489230.GC.G	rs56106917	G	Severity	CAV	G	FBRSL1	053	Herpes zoster	infectious diseases	665	27914	3	0.0241554	69.4964	6.55661	-0.0237768	0.976504	0.0605924	0.694758	1	0.999995
chr10.28606315.C.T	rs12773860	T	Severity	CAV	T	WAC	427.6	Premature beats	circulatory system	384	29270	3	8.20642e-07	47.1979	3.78773	0.0552907	1.05685	0.140903	0.694761	1	0.999995
chr22.41925447.G.A	rs61756766	A	Severity	CAV	A	TNFRSF13C	577	Diseases of pancreas	digestive	441	38690	3	0	0	0.0399397	-0.162222	0.850253	0.413409	0.694763	1	0.999995
chr3.126118894.C.T	rs1868132	T	Severity	CAV	T	ALDH1L1	564.1	Irritable Bowel Syndrome	digestive	388	21451	2	0	0	0.553245	0.0474787	1.04862	0.120997	0.694765	1	0.999995
chrX.15581269.T.C	rs138390800	C	May destabilize ACE2 protein structure	FCP + IP	C	ACE2	512.8	Cough	respiratory	4701	23144	3	0.0186744	0	1.10436	0.117929	1.12516	0.300536	0.694767	1	0.999995
chr11.320772.A.G	rs12252	G	Severity; Risk factor	CAV	G	IFITM3	110.11	Dermatophytosis of nail	infectious diseases	1802	30112	3	0	0	0.264386	-0.0189035	0.981274	0.0481749	0.694767	1	0.999995
chr9.87724615.A.G	rs3128509	A;G	Possible functional consequences	FCP + IP	A	CTSL	763	Thoracic or lumbosacral neuritis or radiculitis, unspecified	symptoms	2220	31333	3	0	0	0.853194	0.0137995	1.0139	0.0351677	0.69477	1	0.999995
chr10.76490426.T.C	rs114026383	C	Risk factor for European population	CAV	C	LRMDA	359	Muscular dystrophies and other myopathies	neurological	167	36486	3	0.1356	0	1.43818	0.152443	1.16468	0.388514	0.694782	1	0.999995
chr8.97128242.T.C	rs7817272	C	Severity	CAV	C	CPQ	766	Neuralgia, neuritis, and radiculitis NOS	symptoms	755	32014	3	0	0	0.259099	-0.0228859	0.977374	0.0583275	0.694786	1	0.999995
chr19.24134099.G.A	rs10407383	A	Severity	CAV-FE	A	ZNF254	426.24	Atrioventricular block, complete	circulatory system	163	29562	3	0	0	1.39793	0.0512589	1.0526	0.130641	0.694789	1	0.999995
chr3.157438240.A.G	rs1840680	AG genotype)	Protective	CAV	A	PTX3	580.32	Nephritis and nephropathy with pathological lesion	genitourinary	153	32042	3	0.0732989	59.7567	4.96977	-0.0479757	0.953157	0.122274	0.694791	1	0.999995
chr1.196673103.G.A	rs800292	A	Severity	CAV	G	CFH	726.1	Enthesopathy	musculoskeletal	395	6783	1	NA	NA	0	0.034745	1.03536	0.0885536	0.694792	1	0.999995
chr9.132278286.T.C	rs11243705	C	Severity	CAV	C	SETX	271	Disorders of carbohydrate transport and metabolism	endocrine/metabolic	4183	32779	3	0.00147929	19.4236	2.48212	0.0137537	1.01385	0.0350539	0.694794	1	0.999995
chr13.33129529.C.G	rs34425674	G	Risk factor	CAV	G	STARD13	345.1	Epilepsy	neurological	220	34985	3	0	0	0.481314	0.177371	1.19407	0.45207	0.694797	1	0.999995
chrX.15581269.T.C	rs138390800	C	May destabilize ACE2 protein structure	FCP + IP	C	ACE2	300	Anxiety disorders	mental disorders	5310	24366	3	0.596011	39.3278	3.2964	-0.130472	0.877681	0.33254	0.694801	1	0.999995
chr4.67963489.G.A	rs6552134	G	Possible functional consequences	FCP + IP	A	TMPRSS11A	530.11	GERD	digestive	1781	6654	1	NA	NA	0	-0.019008	0.981171	0.048447	0.694802	1	0.999995
chr6.31575324.G.A	rs361525	G	Severity	CAV-FE	A	TNF	280.1	Iron deficiency anemias, unspecified or not due to blood loss	hematopoietic	2265	29314	3	0	0	1.05285	0.0288492	1.02927	0.07353	0.694803	1	0.999995
chr1.230710048.A.G	rs699	G	Severity	CAV	A	AGT	789	Nausea and vomiting	symptoms	1200	22761	2	0	0	0.0223387	-0.0195471	0.980643	0.0498213	0.694803	1	0.999995
chr6.160731787.C.T	rs4252128	T	Potential functional effect on protein	FCP + IP	T	PLG	580.14	Chronic glomerulonephritis, NOS	genitourinary	123	32064	3	0	0	0.540478	0.167866	1.18278	0.427858	0.694806	1	0.999995
chr19.24134099.G.A	rs10407383	A	Severity	CAV-FE	A	ZNF254	426.7	Abnormal electrocardiogram [ECG] [EKG]	circulatory system	834	29562	3	0	0	0.127982	0.0220608	1.02231	0.0562319	0.694823	1	0.999995
chrX.15564667.C.T	rs2074192	T	Severity (T allele); Severity for males > 50 y.o (T allele); Protective (C allele); Protective (CT genotype)	CAV	T	ACE2	365.2	Primary angle-closure glaucoma	sense organs	149	33786	3	0	0	0.724016	-0.0523715	0.948976	0.133494	0.694827	1	0.999995
chr21.41494374.C.T	rs114363287	T	Risk factor	CAV	T	TMPRSS2	496.2	Chronic bronchitis	respiratory	641	18693	2	0	0	0.251682	-0.232479	0.792566	0.592587	0.694828	1	0.999995
chr22.24011037.T.C	rs11090305	C	Severity	CAV	C	-	290.11	Alzheimer's disease	mental disorders	174	32922	3	0.00384307	0	1.9802	0.0526687	1.05408	0.134255	0.694834	1	0.999995
chr8.97128242.T.C	rs7817272	C	Severity	CAV	C	CPQ	362.23	Cystoid macular degeneration of retina	sense organs	112	33640	3	0.064728	46.7629	3.75678	0.0581521	1.05988	0.148237	0.694844	1	0.999995
chr10.52771475.C.T	rs1800450	T	Severity	CAV	T	MBL2	165.1	Cancer of bronchus; lung	neoplasms	312	38940	3	0.0748489	49.6319	3.97077	-0.0548058	0.946669	0.13971	0.69485	1	0.999995
chr17.27660155.T.C	rs117217714	C	Severity	CAV	C	NOS2P1	573	Other disorders of liver	digestive	419	32847	3	0	0	0.00122684	-0.396461	0.672696	1.01066	0.69485	1	0.999995
chr10.22439346.T.C	-	HLA-A*02:02	Protective	IP	C	HLA-A	362.9	Retinal edema	sense organs	341	33326	3	0.16011	48.8136	3.90729	0.0756202	1.07855	0.192776	0.694858	1	0.999995
chr16.3500977.C.G	rs2301762	G	Severity	CAV	G	CLUAP1	608	Other disorders of male genital organs	genitourinary	176	33737	3	0	0	0.0406155	-0.123328	0.883973	0.314413	0.694874	1	0.999995
chr12.47879112.A.G	rs2228570	AG genotype	Severity	CAV	A	VDR	763	Thoracic or lumbosacral neuritis or radiculitis, unspecified	symptoms	2051	28050	3	0	0	1.19139	0.0141603	1.01426	0.0361015	0.694884	1	0.999995
chr7.22728408.A.G	rs2069837	G	Severity	CAV-FE	G	IL6	474	Acute and chronic tonsillitis	respiratory	145	26699	3	0.0122772	30.3736	2.87248	0.077183	1.08024	0.196782	0.694892	1	0.999995
chr21.41465040.G.A	rs17001042	A	Possible functional consequences	FCP + IP	A	TMPRSS2	572	Ascites (non malignant)	digestive	332	32850	3	0.289087	40.5434	3.3638	-0.0883105	0.915477	0.225156	0.694896	1	0.999995
chr15.90879313.T.C	rs8039305	C	Risk factor	CAV-FE	T	FURIN	136	Other infectious and parasitic diseases	infectious diseases	121	8412	1	NA	NA	0	0.0659819	1.06821	0.168232	0.694905	1	0.999995
chr11.114726432.A.T	rs1712779	T	Severity	CAV-FE	T	-	401	Hypertension	circulatory system	15561	21973	3	0.00507974	82.4216	11.3776	-0.00787624	0.992155	0.020082	0.694908	1	0.999995
chr17.45422978.G.C	rs1230082	G	Severity	CAV	C	ARHGAP27	041	Bacterial infection NOS	infectious diseases	312	8216	1	NA	NA	0	0.0327322	1.03327	0.0834583	0.694912	1	0.999995
chr6.31153649.G.A	rs143334143	A	Severity; Risk factor	CAV-FE	A	CCHCR1	401.22	Hypertensive chronic kidney disease	circulatory system	161	22007	3	0	0	0.405727	-0.0852008	0.918328	0.217241	0.694914	1	0.999995
chr2.162267541.C.T	rs1990760	T	Risk factor; Severity	CAV	T	IFIH1	370	Keratitis	sense organs	147	21604	2	0.0517473	48.8111	1.95355	0.0535125	1.05497	0.136445	0.694918	1	0.999995
chr9.87725456.A.T	rs56952354	A;T	Possible functional consequences	FCP + IP	T	CTSL	250.3	Insulin pump user	endocrine/metabolic	1434	20921	2	0.012337	15.7173	1.18648	-0.0662812	0.935868	0.169011	0.694932	1	0.999995
chr7.107967457.C.T	rs2237698	T	Severity	CAV	T	LAMB1	260	Protein-calorie malnutrition	endocrine/metabolic	656	25195	3	0.0127263	37.8087	3.21588	0.033709	1.03428	0.08596	0.694949	1	0.999995
chr6.52200448.A.G	rs13192246	G	Severity	CAV	A	-	430	Intracranial hemorrhage	circulatory system	156	26984	2	0.0224057	38.1057	1.61566	-0.0507133	0.950551	0.129323	0.69495	1	0.999995
chr13.23084699.A.G	rs1984162	G	Severity	CAV	G	-	415.11	Pulmonary embolism and infarction, acute	circulatory system	604	37831	3	0.0505425	74.2706	7.7732	-0.0282634	0.972132	0.0720767	0.694963	1	0.999995
chr17.27263807.T.C	rs60811869	C	Severity	CAV	C	-	361	Retinal detachments and defects	sense organs	188	33984	3	0.433588	57.0898	4.6609	0.122841	1.13071	0.313272	0.694967	1	0.999995
chr4.25613313.G.A	-	HLA-A*02:02	Protective	IP	A	HLA-A	624.9	stress incontinence, female	genitourinary	562	37673	3	0.0217133	47.5985	3.81668	-0.0326059	0.96792	0.0831525	0.694968	1	0.999995
chrX.15581269.T.C	rs138390800	C	May destabilize ACE2 protein structure	FCP + IP	C	ACE2	772.2	Spasm of muscle	symptoms	608	36514	3	0	0	0.0536794	0.23277	1.26209	0.593619	0.69497	1	0.999995
chr6.158608455.C.T	rs117665206	T	Severity	CAV	T	TMEM181	244	Hypothyroidism	endocrine/metabolic	3833	31249	3	0	0	0.603176	0.0636755	1.06575	0.162396	0.694984	1	0.999995
chr10.104263031.C.A	rs4925	A	Protective for neurological complications of long COVID	CAV	A	GSTO1	261.2	Vitamin B-complex deficiencies	endocrine/metabolic	1717	25259	3	0	0	0.617541	-0.0174049	0.982746	0.0443892	0.694987	1	0.999995
chr11.320836.C.T	rs34481144	T	Severity	CAV	T	IFITM3	550.5	Ventral hernia	digestive	611	34956	3	0	0	1.49787	0.0279027	1.0283	0.0711632	0.694988	1	0.999995
chr11.34482745.G.A	rs61882275	G	Severity	CAV	A	ELF5	792	Abnormal Papanicolaou smear of cervix and cervical HPV	genitourinary	472	34811	3	0	0	0.751195	-0.0287131	0.971695	0.0732314	0.694994	1	0.999995
chr12.6845711.C.T	rs5443	T	protective	CAV	T	CDCA3	333.4	Torsion dystonia	neurological	132	26668	2	0	0	0.579996	-0.0518189	0.949501	0.132162	0.694995	1	0.999995
chr9.33426577.A.G	rs10813976	G	Severity	CAV	G	-	293.1	Swelling, mass, or lump in head and neck [Space-occupying lesion, intracranial NOS]	mental disorders	418	37656	3	6.87328e-06	2.61768	2.05376	-0.0374396	0.963253	0.0954893	0.694998	1	0.999995
chr19.35687796.G.A	rs77127536	A	Severity	CAV	A	TYMSP2	960	Poisoning by antibiotics	injuries & poisonings	320	36845	3	0	0	0.222747	0.0445064	1.04551	0.113514	0.695001	1	0.999995
chr10.8988345.A.T	rs71481792	A	Severity	CAV	T	-	736	Other acquired deformities of limbs	musculoskeletal	122	35334	3	0	0	1.28202	-0.0637679	0.938223	0.162642	0.695002	1	0.999995
chr9.87725456.A.T	rs56952354	A;T	Possible functional consequences	FCP + IP	T	CTSL	627.2	Symptomatic menopause	genitourinary	460	23957	2	0	0	0.00168618	0.108619	1.11474	0.277042	0.695008	1	0.999995
chr4.166008836.A.T	rs17047200	TT genotype	Severity (TT genotype)*Conflicting; Risk factor (AA genotype)*Conflicting	CAV	T	TLL1	395	Heart valve disorders	circulatory system	1783	34000	3	0	0	0.967962	-0.0188977	0.98128	0.0482001	0.695008	1	0.999995
chr10.52771475.C.T	rs1800450	T	Severity	CAV	T	MBL2	695.7	Prurigo and Lichen	dermatologic	300	32345	3	0	0	0.282806	-0.0596295	0.942114	0.15209	0.695009	1	0.999995
chr3.157438240.A.G	rs1840680	AG genotype)	Protective	CAV	A	PTX3	447	Other disorders of arteries and arterioles	circulatory system	464	33327	3	0.00217502	9.33477	2.20592	-0.0272635	0.973105	0.0695381	0.695009	1	0.999995
chr8.38963809.A.G	rs10808999	G	Severity	CAV	A	PLEKHA2	735.1	Flat foot	musculoskeletal	113	8527	1	NA	NA	0	-0.151593	0.859338	0.386659	0.695015	1	0.999995
chr9.21206606.C.G	rs28368148	G	Severity	CAV-FE	G	IFNA10	425.1	Primary/intrinsic cardiomyopathies	circulatory system	798	37684	3	0	0	0.280151	-0.200695	0.818162	0.511904	0.695018	1	0.999995
chr4.188627868.CTCT.C	rs1734523522	C	Severity	CAV	C	LINC01060	627.2	Symptomatic menopause	genitourinary	630	30939	3	0.00459893	16.7863	2.40345	-0.0389736	0.961776	0.0994111	0.695025	1	0.999995
chr1.161517662.T.C	rs72717040	C	Risk factor	FCP + IP	C	FCGR2A	578.9	Hemorrhage of gastrointestinal tract	digestive	164	8140	1	NA	NA	0	-0.210027	0.810563	0.535727	0.695029	1	0.999995
chrX.15587729.C.T	rs4646140	T	Severity	CAV	T	ACE2	362.6	Peripheral retinal degenerations	sense organs	202	33643	3	0.13521	0	1.83895	-0.109977	0.895855	0.280526	0.69503	1	0.999995
chr17.27263807.T.C	rs60811869	C	Severity	CAV	C	-	565	Anal and rectal conditions	digestive	1244	35738	3	0.0051097	3.37618	2.06988	-0.0479393	0.953192	0.122284	0.695034	1	0.999995
chr1.87162490.C.T	rs10873821	C	Severity	CAV	C	LINC01140	574	Cholelithiasis and cholecystitis	digestive	191	9062	1	NA	NA	0	0.0417607	1.04264	0.106525	0.695038	1	0.999995
chr2.36677870.C.A	rs6714112	C	Severity	CAV	A	-	345	Epilepsy, recurrent seizures, convulsions	neurological	905	34762	3	0.0127393	43.4003	3.53359	-0.0278845	0.972501	0.0711289	0.695038	1	0.999995
chr11.1219991.G.T	rs35705950	T	Protective	CAV	T	MUC5B	276.14	Hypopotassemia	endocrine/metabolic	859	33931	3	0	0	1.43042	0.0448317	1.04585	0.11436	0.695043	1	0.999995
chr17.45995618.A.G	rs112572874	G	Risk factor	CAV-FE	G	MAPT	317.11	Alcoholic liver damage	mental disorders	258	32041	3	3.9492e-06	9.63353	2.21321	-0.0548982	0.946582	0.140039	0.695043	1	0.999995
chr2.45584979.T.C	-	HLA-A*02:02	Protective	IP	C	HLA-A	593.1	Gross hematuria	genitourinary	319	24187	2	0	0	0.0405582	0.0340128	1.0346	0.0867631	0.695044	1	0.999995
chr18.6461231.C.G	rs11659676	G	Severity	CAV-FE	G	RPL6P27	292.1	Aphasia/speech disturbance	mental disorders	107	25799	2	0	0	0.0334654	0.0547552	1.05628	0.139676	0.695046	1	0.999995
chr1.20166359.C.T	rs72663004	T	Severity	CAV	T	PLA2G2C	288.11	Neutropenia	hematopoietic	282	34578	3	0.0419949	30.1308	2.86249	-0.085133	0.91839	0.217175	0.695057	1	0.999995
chrX.15596127.G.T	rs146598386	T	Severity	CAV	T	ACE2	782.3	Edema	symptoms	2166	34682	3	0	0	0.702458	0.100005	1.10518	0.255116	0.695059	1	0.999995
chr4.67964168.T.A	rs720009	A	Possible functional consequences	FCP + IP	A	TMPRSS11A	636	Early or threatened labor; hemorrhage in early pregnancy	pregnancy complications	150	38191	3	0	0	0.427805	0.0881667	1.09217	0.224918	0.695062	1	0.999995
chr19.50379362.T.C	rs1405655	C	Severity	CAV-FE	T	NR1H2	578	Gastrointestinal hemorrhage	digestive	490	8212	1	NA	NA	0	0.025972	1.02631	0.0662568	0.695066	1	0.999995
chr15.90879313.T.C	rs8039305	C	Risk factor	CAV-FE	T	FURIN	350.1	Abnormal involuntary movements	neurological	250	7360	1	NA	NA	0	0.046774	1.04789	0.11933	0.695079	1	0.999995
chr6.147217556.A.G	rs116898161	G	Severity	CAV	G	STXBP5	480.1	Bacterial pneumonia	respiratory	221	34243	3	0	0	0.143664	0.127575	1.13607	0.325484	0.695091	1	0.999995
chr1.155197995.A.G	rs41264915	A	Severity	CAV-FE	G	THBS3	263	Other nutritional deficiency	endocrine/metabolic	211	25197	3	0.0684015	52.776	4.23514	-0.0555915	0.945925	0.141832	0.695092	1	0.999995
chr6.32623820.T.C	rs9271609	T	Severity	CAV	C	HLA-DQA1	519	Other diseases of respiratory system, not elsewhere classified	respiratory	308	38298	3	0.00831106	18.7544	2.46167	-0.0358644	0.964771	0.0915039	0.6951	1	0.999995
chr1.230710048.A.G	rs699	G	Severity	CAV	G	AGT	447	Other disorders of arteries and arterioles	circulatory system	160	11907	1	NA	NA	0	0.0451518	1.04619	0.1152	0.6951	1	0.999995
chr4.186082920.C.T	rs3775291	T	Risk factor; Severity	CAV-FE	T	TLR3	053	Herpes zoster	infectious diseases	666	27986	3	0	0	0.335422	-0.0286517	0.971755	0.073102	0.695101	1	0.999995
chr12.106231175.T.A	rs12823094	A	Severity	CAV	A	-	471	Nasal polyps	respiratory	107	24998	3	0	0	0.542661	0.0763257	1.07931	0.194742	0.695108	1	0.999995
chr8.97128242.T.C	rs7817272	C	Severity	CAV	C	CPQ	189.1	Cancer of kidney and renal pelvis	neoplasms	163	38921	3	0.00943702	20.8497	2.52684	0.0483921	1.04958	0.123471	0.69511	1	0.999995
chr1.161544752.A.C	rs396991	C	Severity	CAV-FE	C	FCGR3A	153.3	Malignant neoplasm of rectum, rectosigmoid junction, and anus	neoplasms	683	32484	3	0	0	0.0204605	0.0232494	1.02352	0.0593223	0.695119	1	0.999995
chr17.34252769.A.G	rs1024611	G	Risk factor	CAV	G	CCL2	250.1	Type 1 diabetes	endocrine/metabolic	567	26897	3	0	0	0.223881	0.0265572	1.02691	0.0677628	0.695121	1	0.999995
chr1.206773552.T.C	rs1800896	C	Severity	FCP	C	IL10	704.2	Hirsutism	dermatologic	165	34599	3	0.0461738	52.2384	4.18746	-0.0458957	0.955142	0.117108	0.695126	1	0.999995
chr9.117713024.A.G	rs4986790	G	Severity	CAV	G	TLR4	290	Delirium dementia and amnestic and other cognitive disorders	mental disorders	681	35134	3	0	0	0.110618	-0.0487369	0.952432	0.124358	0.695127	1	0.999995
chr14.80203237.T.C	rs225014	C	Severity	CAV	C	DIO2	526	Diseases of the jaws	digestive	131	35861	3	0.0361311	41.4974	3.41865	0.049418	1.05066	0.126096	0.695127	1	0.999995
chr16.16924042.C.A	rs1453512	A	Severity	CAV	C	-	990	Effects radiation NOS	injuries & poisonings	141	37584	3	0.0948348	57.1148	4.66362	0.0553333	1.05689	0.141191	0.695128	1	0.999995
chr12.47844974.A.G	rs731236	AG and AA genotype	Severity	CAV	G	VDR	571.51	Cirrhosis of liver without mention of alcohol	digestive	1267	32853	3	0	0	0.294992	0.0173839	1.01754	0.0443586	0.695135	1	0.999995
chr11.126292948.C.T	rs8177374	T	Protective	CAV	T	TIRAP	706.1	Acne	dermatologic	760	33158	3	0	0	0.407213	-0.0384568	0.962273	0.0981322	0.695141	1	0.999995
chr14.55263686.C.T	rs10140801	T	Severity	CAV-FE	T	FBXO34-AS1	472	Chronic pharyngitis and nasopharyngitis	respiratory	1055	20272	2	0	0	0.120728	-0.0182452	0.98192	0.0465575	0.695143	1	0.999995
chr6.31575324.G.A	rs361525	G	Severity	CAV-FE	A	TNF	277.51	Lipoprotein disorders	endocrine/metabolic	197	36788	3	0	0	0.809316	0.0891599	1.09326	0.227525	0.695156	1	0.999995
chr21.41464802.A.G	rs462574	A	Possible functional consequences	FCP + IP	A	TMPRSS2	1004	NA	NA	154	38533	3	0.047158	12.4756	2.28508	0.0655368	1.06773	0.167247	0.695164	1	0.999995
chr22.49281538.G.A	rs62220604	G	Severity	CAV	A	-	531.4	Peptic ulcer, site unspecified	digestive	287	36898	3	0	0	0.734462	0.0460531	1.04713	0.117528	0.695172	1	0.999995
chr9.132278286.T.C	rs11243705	C	Severity	CAV	C	SETX	356	Hereditary and idiopathic peripheral neuropathy	neurological	453	35828	3	0	0	1.16853	0.0381432	1.03888	0.0973424	0.695173	1	0.999995
chr4.67963489.G.A	rs6552134	G	Possible functional consequences	FCP + IP	G	TMPRSS11A	473.4	Voice disturbance	respiratory	523	20128	2	0	0	0.00622655	-0.026727	0.973627	0.0682103	0.695182	1	0.999995
chrX.15587729.C.T	rs4646140	T	Severity	CAV	T	ACE2	599.5	Frequency of urination and polyuria	genitourinary	2398	28923	3	0	0	1.11801	-0.0349525	0.965651	0.0892034	0.695185	1	0.999995
chr1.156125675.T.C	rs581342	C	Severity	CAV	C	LMNA	295.1	Schizophrenia	mental disorders	272	18410	2	0.0624271	55.9197	2.26859	0.0443733	1.04537	0.113248	0.695187	1	0.999995
chr3.61768231.T.A	rs672699	A	Severity	CAV	T	PTPRG	250.25	Diabetes type 2 with peripheral circulatory disorders	endocrine/metabolic	1121	26822	3	0.0165071	68.8649	6.42361	0.0190411	1.01922	0.0485963	0.69519	1	0.999995
chr11.611919.C.G	rs702966	C	Severity in African-Americans	CAV	G	PHRF1	727.1	Synovitis and tenosynovitis	musculoskeletal	573	22590	2	0	0	0.831614	-0.0250933	0.975219	0.0640444	0.695198	1	0.999995
chr1.196673103.G.A	rs800292	A	Severity	CAV	G	CFH	415	Pulmonary heart disease	circulatory system	309	9003	1	NA	NA	0	0.0388503	1.03961	0.0991576	0.695204	1	0.999995
chr15.34253720.A.G	rs2705343	G	Severity	CAV-FE	G	SLC12A6	689	Disorder of skin and subcutaneous tissue NOS	dermatologic	638	36159	3	0.0107765	37.5602	3.20309	0.0301248	1.03058	0.0768884	0.695207	1	0.999995
chr10.52340585.A.T	rs1441121	T	Severity	CAV	A	-	189.1	Cancer of kidney and renal pelvis	neoplasms	159	37484	3	0.0911695	60.711	5.09049	-0.0541105	0.947327	0.138108	0.695207	1	0.999995
chr1.230710048.A.G	rs699	G	Severity	CAV	G	AGT	761	Cervicalgia	symptoms	443	12469	1	NA	NA	0	-0.027422	0.972951	0.0699921	0.695216	1	0.999995
chr14.102356233.A.G	rs11160678	G	Severity	CAV	G	CINP	567	Peritonitis and retroperitoneal infections	digestive	157	35281	3	0	0	0.701123	-0.048772	0.952398	0.124486	0.695217	1	0.999995
chr15.90879313.T.C	rs8039305	C	Risk factor	CAV-FE	T	FURIN	573.9	Abnormal serum enzyme levels	digestive	271	7606	1	NA	NA	0	-0.0467434	0.954332	0.119312	0.695225	1	0.999995
chr1.3081749.G.A	rs12745140	A	Severity	CAV	A	PRDM16	189.1	Cancer of kidney and renal pelvis	neoplasms	163	38294	3	0	0	0.494487	-0.106098	0.899337	0.270818	0.69523	1	0.999995
chr13.23084699.A.G	rs1984162	G	Severity	CAV	G	-	615	Endometriosis	genitourinary	153	36465	3	0	0	0.235717	-0.057065	0.944533	0.145662	0.695233	1	0.999995
chr1.35908500.C.T	rs2765013	C	Severity	CAV	T	AGO1	272	Disorders of lipoid metabolism	endocrine/metabolic	13208	22593	3	0	0	0.0693579	0.00813385	1.00817	0.020763	0.695245	1	0.999995
chr6.105878879.T.A	rs9386484	T	Severity	CAV	A	-	112.3	Candidiasis of skin and nails	infectious diseases	173	16158	2	0	0	0.262156	0.044099	1.04509	0.112572	0.69525	1	0.999995
chr1.196673103.G.A	rs800292	A	Severity	CAV	A	CFH	401.1	Essential hypertension	circulatory system	10494	17804	2	0	0	0.0826576	0.0089997	1.00904	0.0229739	0.695253	1	0.999995
chr11.611919.C.G	rs702966	C	Severity in African-Americans	CAV	G	PHRF1	604	Disorders of penis	genitourinary	180	25777	2	0	0	0.0664776	-0.0447985	0.95619	0.11436	0.695256	1	0.999995
chr1.169597075.C.T	rs6127	T	Severity in males	CAV	C	SELP	560.4	Other intestinal obstruction	digestive	118	28393	3	0.0800377	50.2761	4.02221	-0.0566626	0.944913	0.144649	0.695262	1	0.999995
chr1.156125675.T.C	rs581342	C	Severity	CAV	C	LMNA	550.6	Incisional hernia	digestive	179	27456	2	0	0	0.889247	0.0605858	1.06246	0.154667	0.695267	1	0.999995
chr9.3320390.C.A	rs72699049	A	Severity	CAV	A	RFX3	557	Intestinal malabsorption (non-celiac)	digestive	136	28291	3	0.64862	57.9321	4.75422	0.143484	1.15429	0.366303	0.695274	1	0.999995
chr2.45584979.T.C	-	HLA-A*02:02	Protective	IP	C	HLA-A	440	Atherosclerosis	circulatory system	439	25220	2	0	0	0.0462692	-0.0295291	0.970903	0.0753862	0.695277	1	0.999995
chr11.14893332.A.G	rs10741657	G	Severity	CAV	A	CYP2R1	550.6	Incisional hernia	digestive	238	36482	3	0.0214044	40.0243	3.33468	-0.0399709	0.960817	0.102044	0.695278	1	0.999995
chr9.87726001.C.A	rs41307457	C;A	Possible functional consequences	FCP + IP	A	CTSL	257.1	Testicular hypofunction	endocrine/metabolic	570	34824	3	0.0124928	20.6788	2.52139	0.0466712	1.04778	0.119152	0.695284	1	0.999995
chr4.44416575.T.C	rs35540967	C	Severity	CAV	C	KCTD8	165	Cancer within the respiratory system	neoplasms	314	38770	3	0	0	0.670684	-0.0713746	0.931113	0.18222	0.695284	1	0.999995
chr17.8109899.C.T	rs151256885	T	Severity	CAV	T	ALOXE3	695.8	Other specified erythematous conditions	dermatologic	323	32089	3	0	0	0.305562	0.0894619	1.09359	0.2284	0.695288	1	0.999995
chr9.133257521.T.TC	rs8176719	TC	Severity; Risk factor	CAV-FE	TC	ABO	070.2	Viral hepatitis B	infectious diseases	439	27927	3	0	0	0.734804	0.029389	1.02983	0.0750315	0.695288	1	0.999995
chrX.12889539.C.G	rs3853839	G	Severity; Risk factor	CAV-FE	G	TLR7	289.3	Personal history of diseases of blood and blood-forming organs	hematopoietic	531	32439	3	0.0484254	63.1809	5.43196	0.0339789	1.03456	0.0867505	0.695291	1	0.999995
chr5.124614711.G.T	rs4240376	G	Severity	CAV	T	-	276.12	Hyposmolality and/or hyponatremia	endocrine/metabolic	356	34258	3	3.9257e-07	32.3103	2.95466	0.035481	1.03612	0.0905895	0.695304	1	0.999995
chrX.15564667.C.T	rs2074192	T	Severity (T allele); Severity for males > 50 y.o (T allele); Protective (C allele); Protective (CT genotype)	CAV	T	ACE2	250.41	Impaired fasting glucose	endocrine/metabolic	639	26718	3	0	0	0.337213	0.0253515	1.02568	0.0647277	0.695307	1	0.999995
chr17.45422978.G.C	rs1230082	G	Severity	CAV	G	ARHGAP27	250.42	Other abnormal glucose	endocrine/metabolic	1546	20733	2	0.0152389	82.1434	5.60016	0.0157718	1.0159	0.0402689	0.695307	1	0.999995
chr9.78543197.A.G	rs7027911	A	Severity	CAV	A	-	185	Cancer of prostate	neoplasms	224	11858	1	NA	NA	0	-0.0408069	0.960014	0.10419	0.695312	1	0.999995
chr20.1135233.C.T	rs141024057	T	Severity	CAV	T	PSMF1	440	Atherosclerosis	circulatory system	440	25372	2	0	0	0.000135967	0.414115	1.51303	1.05735	0.695313	1	0.999995
chr16.16924042.C.A	rs1453512	A	Severity	CAV	C	-	455	Hemorrhoids	circulatory system	1396	31544	3	0	0	0.829888	-0.0178309	0.982327	0.0455274	0.695315	1	0.999995
chr22.19963748.G.A	rs4680	A	Risk factor	FCP	A	COMT	599.9	Other abnormality of urination	genitourinary	560	28953	3	0	0	1.53894	0.0247312	1.02504	0.0631465	0.695318	1	0.999995
chr1.12192898.T.G	rs1061622	T	Severity	CAV-FE	G	TNFRSF1B	781.2	Abnormal posture	symptoms	179	38143	3	0.0900006	59.6706	4.95916	0.0535935	1.05506	0.136845	0.695327	1	0.999995
chr1.156125675.T.C	rs581342	C	Severity	CAV	C	LMNA	512.8	Cough	respiratory	3365	17854	2	0.00711297	65.4546	2.89474	0.015736	1.01586	0.0401804	0.695329	1	0.999995
chr9.87726151.C.T	rs41312184	C;T	Possible functional consequences	FCP + IP	T	CTSL	155	Cancer of liver and intrahepatic bile duct	neoplasms	326	36763	3	0	0	0.648141	-0.133804	0.874761	0.341666	0.695337	1	0.999995
chr21.41508701.T.G	rs4283504	T	Possible functional consequences	FCP + IP	T	TMPRSS2	053	Herpes zoster	infectious diseases	654	27204	3	0	0	0.533281	-0.0412545	0.959585	0.105343	0.695338	1	0.999995
chr11.88824823.A.G	rs10831496	G	Severity	CAV-FE	A	GRM5	165	Cancer within the respiratory system	neoplasms	202	25681	2	0.00807224	20.596	1.25938	-0.047646	0.953471	0.121666	0.695344	1	0.999995
chr7.22728630.G.T	rs2066992	T	Protective	CAV-FE	T	IL6	250.1	Type 1 diabetes	endocrine/metabolic	567	26905	3	0.141098	69.1773	6.48873	0.0402795	1.0411	0.102855	0.695344	1	0.999995
chrX.15564142.G.A	rs147311723	A	Severity	CAV	A	ACE2	256.4	Polycystic ovaries	endocrine/metabolic	416	35144	3	0.152869	0	1.18973	-0.236838	0.789119	0.604778	0.695345	1	0.999995
chr17.49863303.C.T	rs77534576	T	Severity	CAV	T	-	110.12	Althete's foot	infectious diseases	870	31347	3	0	0	0.259829	-0.0626873	0.939237	0.160078	0.695351	1	0.999995
chr5.131995059.C.T	rs56162149	T	Severity	CAV-FE	C	ACSL6	585	Renal failure	genitourinary	1295	6837	1	NA	NA	0	-0.0209558	0.979262	0.0535127	0.695351	1	0.999995
chr7.117611595.T.G	rs150212784	G	Severity	CAV	G	CFTR	477	Epistaxis or throat hemorrhage	respiratory	247	20375	2	0	0	0.000366116	0.40182	1.49454	1.02612	0.695359	1	0.999995
chr17.63488670.G.A	rs4343	G	Severity; Risk factor	CAV	G	ACE	585.31	Renal dialysis	genitourinary	687	20304	2	0.00742059	48.6697	1.94817	0.0241791	1.02447	0.0617477	0.695369	1	0.999995
chr5.131995059.C.T	rs56162149	T	Severity	CAV-FE	T	ACSL6	173	Neoplasm of uncertain behavior of skin	neoplasms	392	27527	2	0	0	0.00865885	-0.0354347	0.965186	0.0904923	0.69537	1	0.999995
chr2.136948486.A.G	rs7605851	G	Severity	CAV-FE	G	THSD7B	772	Symptoms of the muscles	symptoms	214	36382	3	0.0944381	46.1132	3.71148	-0.065189	0.93689	0.166481	0.695376	1	0.999995
chr2.45584979.T.C	-	HLA-A*02:02	Protective	IP	C	HLA-A	555.21	Ulcerative colitis (chronic)	digestive	240	21360	2	0	0	0.287152	0.0404629	1.04129	0.103339	0.695386	1	0.999995
chr17.35880776.C.T	rs2107538	T	Risk factor; Severity	FCP	T	CCL5	696.41	Psoriasis vulgaris	dermatologic	595	31340	3	0.0331703	62.9711	5.40119	0.0269745	1.02734	0.0688904	0.695386	1	0.999995
chrX.15561454.T.C	rs142017934	C	Severity	CAV	C	ACE2	726	Peripheral enthesopathies and allied syndromes	musculoskeletal	2625	29415	3	0.185687	30.2535	2.86753	0.0871074	1.09101	0.222466	0.695387	1	0.999995
chr17.49863303.C.T	rs77534576	T	Severity	CAV	T	-	440.2	Atherosclerosis of the extremities	circulatory system	343	33341	3	0	0	0.660743	-0.110434	0.895445	0.282043	0.695389	1	0.999995
chr18.69541156.T.C	rs12958013	T	Severity	CAV	C	DOK6	350	Abnormal movement	neurological	3279	32401	3	0.00519005	29.9184	2.85382	0.0203334	1.02054	0.0519309	0.695393	1	0.999995
chr21.41470664.C.T	rs61735794	T	Risk factor	CAV	T	TMPRSS2	578.9	Hemorrhage of gastrointestinal tract	digestive	471	34268	3	0	0	0.24911	-0.121994	0.885153	0.311573	0.695395	1	0.999995
chr2.162267541.C.T	rs1990760	T	Risk factor; Severity	CAV	T	IFIH1	703	Diseases of nail, NOS	dermatologic	207	22275	2	0	0	0.0176662	-0.0462898	0.954765	0.118225	0.695398	1	0.999995
chr6.31575324.G.A	rs361525	G	Severity	CAV-FE	A	TNF	279.7	Other immunological findings	endocrine/metabolic	1659	36391	3	0	0	0.000202913	-0.0331889	0.967356	0.0847694	0.695413	1	0.999995
chr16.3500977.C.G	rs2301762	G	Severity	CAV	G	CLUAP1	800.1	Fracture of neck of femur	injuries & poisonings	130	34993	3	0	0	0.000867457	0.167367	1.18219	0.427483	0.695415	1	0.999995
chr2.191909428.G.A	rs147509469	A	Risk factor for females	CAV	A	CAVIN2-AS1	381.1	Otitis media	sense organs	250	36066	3	0	0	0.374046	0.141525	1.15203	0.361482	0.695418	1	0.999995
chr5.86011821.T.G	rs4424029	G	Severity	CAV	G	-	747.11	Cardiac shunt/ heart septal defect	congenital anomalies	146	38421	3	0	0	0.808655	-0.0496892	0.951525	0.126916	0.695419	1	0.999995
chrX.15581240.G.A	rs147464721	A	Severity	CAV	A	ACE2	287.3	Thrombocytopenia	hematopoietic	804	36037	3	0	0	0.00169996	-0.393677	0.674572	1.00554	0.695421	1	0.999995
chr1.109740350.G.T	rs1332018	T	Risk factor; Severity	CAV	G	GSTM3	694	Dyschromia and Vitiligo	dermatologic	866	32365	3	2.21771e-07	4.97101	2.10462	-0.0208841	0.979332	0.0533426	0.695421	1	0.999995
chr2.167953627.G.A	rs7595310	A	Severity	CAV-FE	G	STK39	395.2	Nonrheumatic aortic valve disorders	circulatory system	166	8342	1	NA	NA	0	-0.0511749	0.950113	0.130714	0.695427	1	0.999995
chr1.214663607.G.A	rs143976001	A	Severity	CAV	A	CENPF	619	Noninflammatory female genital disorders	genitourinary	1805	21951	2	0	0	2.38162e-05	0.304517	1.35597	0.777834	0.695432	1	0.999995
chr4.143996657.T.C	rs6840234	C	Protective	FCP + IP	T	GYPB	359.2	Myopathy	neurological	123	28178	3	0.246518	82.3166	11.3101	0.0534567	1.05491	0.136546	0.695433	1	0.999995
chr13.23084699.A.G	rs1984162	G	Severity	CAV	G	-	350	Abnormal movement	neurological	3336	33397	3	0.000711836	12.6297	2.28911	-0.0126119	0.987467	0.032215	0.695434	1	0.999995
chr7.107967457.C.T	rs2237698	T	Severity	CAV	T	LAMB1	386	Vertiginous syndromes and other disorders of vestibular system	sense organs	513	32951	3	0.0477456	59.3406	4.91891	0.0386799	1.03944	0.0988013	0.695434	1	0.999995
chrX.12889539.C.G	rs3853839	G	Severity; Risk factor	CAV-FE	G	TLR7	270.3	Disorders of plasma protein metabolism	endocrine/metabolic	335	34346	3	0	0	0.685337	-0.0416028	0.959251	0.106268	0.695436	1	0.999995
chrX.12885540.A.T	rs179008	T	Severity; Risk factor	CAV	T	TLR7	740.12	Osteoarthrosis, localized, secondary	musculoskeletal	147	30158	3	0	0	1.17267	-0.0700277	0.932368	0.178878	0.695441	1	0.999995
chr1.206773552.T.C	rs1800896	C	Severity	FCP	C	IL10	560.4	Other intestinal obstruction	digestive	118	28388	3	0	0	0.42358	-0.0534624	0.947942	0.136567	0.695447	1	0.999995
chr15.34253720.A.G	rs2705343	G	Severity	CAV-FE	G	SLC12A6	275.3	Disorders of magnesium metabolism	endocrine/metabolic	148	36524	3	0.22479	71.4647	7.00887	0.0643401	1.06646	0.164354	0.695449	1	0.999995
chr17.34252769.A.G	rs1024611	G	Risk factor	CAV	G	CCL2	516.1	Hemoptysis	respiratory	153	38858	3	0	0	0.73489	-0.0528199	0.948551	0.134928	0.695452	1	0.999995
chr19.52830722.G.A	rs10411226	G	Severity	CAV	G	ZNF28	362.3	Other nondiabetic retinopathy	sense organs	200	28035	3	0.0325981	47.6506	3.82048	0.0422429	1.04315	0.10791	0.695455	1	0.999995
chr11.71456403.G.T	rs12785878	G	Severity	CAV	T	NADSYN1	614	Inflammatory diseases of female pelvic organs	genitourinary	809	23612	2	0	0	0.0362948	-0.0227691	0.977488	0.058165	0.69546	1	0.999995
chrX.15564175.T.C	rs41303171	C	Severity; Risk factor	CAV	C	ACE2	800	Fracture of lower limb	injuries & poisonings	392	35251	3	0	0	0.954374	-0.19908	0.819484	0.508564	0.695461	1	0.999995
chr11.71456403.G.T	rs12785878	G	Severity	CAV	T	NADSYN1	246	Other disorders of thyroid	endocrine/metabolic	608	21159	2	0	0	0.145135	0.0247932	1.0251	0.063336	0.695461	1	0.999995
chr1.169597075.C.T	rs6127	T	Severity in males	CAV	C	SELP	599.9	Other abnormality of urination	genitourinary	560	28958	3	0.0269447	64.8231	5.68555	0.0267117	1.02707	0.0682376	0.695464	1	0.999995
chr10.28606315.C.T	rs12773860	T	Severity	CAV	T	WAC	269	Proteinuria	endocrine/metabolic	1542	36134	3	0.0263042	51.4297	4.11774	-0.0316177	0.968877	0.0807712	0.695466	1	0.999995
chr10.104263031.C.A	rs4925	A	Protective for neurological complications of long COVID	CAV	A	GSTO1	550.2	Diaphragmatic hernia	digestive	343	36470	3	2.94705e-06	30.8717	2.89317	0.0369989	1.03769	0.0945197	0.695472	1	0.999995
chr10.43519603.G.T	rs10793436	G	Severity	CAV	T	-	316	Substance addiction and disorders	mental disorders	863	22967	2	0	0	0.0838828	0.0202083	1.02041	0.0516259	0.695474	1	0.999995
chr21.41494374.C.T	rs114363287	T	Risk factor	CAV	T	TMPRSS2	571	Chronic liver disease and cirrhosis	digestive	2078	21153	2	0	0	0.0300549	-0.153817	0.857429	0.39297	0.695485	1	0.999995
chr12.8608014.A.G	rs11613792	A	Severity	CAV	G	AICDA	519.9	Symptoms involving respiratory system and other chest symptoms	respiratory	116	35634	3	0.253637	72.3776	7.24049	-0.0724714	0.930092	0.18515	0.695487	1	0.999995
chr18.69541156.T.C	rs12958013	T	Severity	CAV	C	DOK6	365	Glaucoma	sense organs	2243	32979	3	0	0	1.21615	0.0247762	1.02509	0.0632993	0.695492	1	0.999995
chr9.78543197.A.G	rs7027911	A	Severity	CAV	G	-	681	Superficial cellulitis and abscess	dermatologic	1327	21552	2	0	0	0.386391	-0.0179288	0.982231	0.045806	0.695497	1	0.999995
chr10.130802064.T.G	rs12253652	G	Severity	CAV	G	-	250.23	Type 2 diabetes with ophthalmic manifestations	endocrine/metabolic	661	26245	3	0.0147473	28.3972	2.79319	-0.0313747	0.969112	0.0801591	0.695497	1	0.999995
chr18.69541156.T.C	rs12958013	T	Severity	CAV	C	DOK6	471	Nasal polyps	respiratory	111	25853	3	0	0	0.767849	-0.102476	0.9026	0.261818	0.6955	1	0.999995
chr17.63488670.G.A	rs4343	G	Severity; Risk factor	CAV	G	ACE	315	Develomental delays and disorders	mental disorders	114	25333	2	0	0	0.524189	0.0566353	1.05827	0.144709	0.695521	1	0.999995
chrX.15566297.A.G	rs4646179	G	Severity	CAV	G	ACE2	772.3	Muscle weakness	symptoms	572	36474	3	0	0	0.00152825	0.0650383	1.0672	0.16618	0.695522	1	0.999995
chr17.63488670.G.A	rs4343	G	Severity; Risk factor	CAV	G	ACE	733	Other disorders of bone and cartilage	musculoskeletal	1449	20728	2	0	0	0.676401	0.0171239	1.01727	0.0437534	0.695523	1	0.999995
chr20.23046984.T.C	rs1042580	C	Severity	CAV	C	THBD	255	Disorders of adrenal glands	endocrine/metabolic	286	20492	2	0	0	0.655065	0.0360744	1.03673	0.0921759	0.695527	1	0.999995
chr9.78543197.A.G	rs7027911	A	Severity	CAV	G	-	418.1	Precordial pain	circulatory system	326	17768	2	0.0646962	53.6975	2.15971	0.0344097	1.03501	0.0879225	0.695528	1	0.999995
chrX.12885540.A.T	rs179008	T	Severity; Risk factor	CAV	T	TLR7	555	Inflammatory bowel disease and other gastroenteritis and colitis	digestive	907	27522	3	0	0	0.488463	-0.0290656	0.971353	0.0742678	0.695529	1	0.999995
chr22.19963748.G.A	rs4680	A	Risk factor	FCP	A	COMT	603	Other disorders of testis	genitourinary	105	33964	3	0	0	0.914376	-0.0576717	0.94396	0.147365	0.695537	1	0.999995
chr1.155197995.A.G	rs41264915	A	Severity	CAV-FE	G	THBS3	379	Other disorders of eye	sense organs	1077	33586	3	1.69855e-06	17.6417	2.42841	0.0241303	1.02442	0.0616621	0.695552	1	0.999995
chr17.9267091.C.T	rs34761447	C	Severity	CAV	T	STX8	200	Myeloproliferative disease	neoplasms	187	37924	3	0	0	0.551511	-0.0914794	0.91258	0.233771	0.69556	1	0.999995
chr20.23046984.T.C	rs1042580	C	Severity	CAV	C	THBD	796	Elevated prostate specific antigen [PSA]	genitourinary	417	20545	2	0	0	0.796115	0.0318123	1.03232	0.0812974	0.69557	1	0.999995
chr13.22495675.AG.A	rs10714879	A	Severity	CAV	A	-	375.1	Dry eyes	sense organs	442	7771	1	NA	NA	0	0.0366534	1.03733	0.0936696	0.695572	1	0.999995
chr19.24134099.G.A	rs10407383	A	Severity	CAV-FE	A	ZNF254	735.3	Hallux valgus (Bunion)	musculoskeletal	220	35949	3	0	0	0.315505	-0.0418416	0.959022	0.106929	0.695572	1	0.999995
chr4.5820150.T.C	rs3774881	T	Severity	CAV	T	CRMP1	740	Osteoarthrosis	musculoskeletal	1433	5785	1	NA	NA	0	-0.0200274	0.980172	0.0511814	0.695574	1	0.999995
chr4.67963489.G.A	rs6552134	G	Possible functional consequences	FCP + IP	A	TMPRSS11A	706.2	Sebaceous cyst	dermatologic	118	7580	1	NA	NA	0	0.062848	1.06487	0.160614	0.695576	1	0.999995
chr9.4329170.T.C	rs3895472	C	Severity	CAV	T	GLIS3	295	Schizophrenia and other psychotic disorders	mental disorders	649	23691	3	0	0	1.03766	0.0324182	1.03295	0.08285	0.695585	1	0.999995
chr17.45422978.G.C	rs1230082	G	Severity	CAV	G	ARHGAP27	689	Disorder of skin and subcutaneous tissue NOS	dermatologic	474	27627	2	0	0	0.683226	-0.0268895	0.973469	0.068721	0.695586	1	0.999995
chr6.12216733.A.G	rs10755709	A	Severity	CAV	G	-	737.3	Kyphoscoliosis and scoliosis	musculoskeletal	267	34521	3	0.0301715	52.4878	4.20944	0.0364034	1.03707	0.0930369	0.695591	1	0.999995
chr22.19963748.G.A	rs4680	A	Risk factor	FCP	A	COMT	569	Other disorders of intestine	digestive	710	35827	3	0.00350111	31.7727	2.93138	0.0219289	1.02217	0.0560462	0.695601	1	0.999995
chr11.34482745.G.A	rs61882275	G	Severity	CAV	A	ELF5	427.7	Tachycardia NOS	circulatory system	640	29465	3	0	0	1.2288	0.0240489	1.02434	0.0614646	0.695601	1	0.999995
chr4.143996657.T.C	rs6840234	C	Protective	FCP + IP	T	GYPB	979	Adverse drug events and drug allergies	injuries & poisonings	136	28531	3	0	0	0.979583	-0.0497571	0.95146	0.127175	0.695613	1	0.999995
chrX.15564667.C.T	rs2074192	T	Severity (T allele); Severity for males > 50 y.o (T allele); Protective (C allele); Protective (CT genotype)	CAV	T	ACE2	198.6	Secondary malignancy of bone	neoplasms	152	34940	3	0	0	0.787157	0.0547945	1.05632	0.140054	0.695621	1	0.999995
chr17.63488670.G.A	rs4343	G	Severity; Risk factor	CAV	A	ACE	626.11	Absent or infrequent menstruation	genitourinary	141	11598	1	NA	NA	0	-0.0502671	0.950975	0.128482	0.695621	1	0.999995
chr7.107967457.C.T	rs2237698	T	Severity	CAV	T	LAMB1	478	Throat pain	respiratory	157	26626	3	0	0	0.128224	0.0674366	1.06976	0.172369	0.695625	1	0.999995
chr2.196087686.G.A	rs2176724	A	Severity	CAV	A	-	275	Disorders of mineral metabolism	endocrine/metabolic	1178	37230	3	0.000317967	6.95722	2.14955	0.0208894	1.02111	0.0533948	0.695631	1	0.999995
chr2.36677870.C.A	rs6714112	C	Severity	CAV	A	-	443.7	Peripheral angiopathy in diseases classified elsewhere	circulatory system	920	33083	3	0	0	0.0944263	0.0277314	1.02812	0.070884	0.695633	1	0.999995
chr6.52200448.A.G	rs13192246	G	Severity	CAV	G	-	295	Schizophrenia and other psychotic disorders	mental disorders	270	5741	1	NA	NA	0	-0.0450713	0.955929	0.115209	0.695639	1	0.999995
chr17.27263807.T.C	rs60811869	C	Severity	CAV	C	-	724.2	Disorders of coccyx	musculoskeletal	366	33251	3	0	0	1.03264	-0.0850856	0.918434	0.217492	0.695639	1	0.999995
chr5.1211624.A.G	rs76067074	G	Severity	CAV-FE	G	SLC6A19	532	Dysphagia	digestive	1109	27821	3	0	0	0.490682	0.0434045	1.04436	0.110948	0.695639	1	0.999995
chr17.8109899.C.T	rs151256885	T	Severity	CAV	T	ALOXE3	366.2	Senile cataract	sense organs	1875	34146	3	0	0	1.80084	-0.0416274	0.959227	0.106406	0.69564	1	0.999995
chr19.50259161.A.G	rs1651553	G	Severity	CAV	A	MYH14	585.32	End stage renal disease	genitourinary	1119	31499	3	0	0	0.53391	0.0190521	1.01923	0.0487004	0.695642	1	0.999995
chr3.27146807.G.A	rs17317135	G	Severity	CAV	A	NEK10	333	Extrapyramidal disease and abnormal movement disorders	neurological	424	34341	3	0	0	0.319182	-0.0825086	0.920803	0.21091	0.695647	1	0.999995
chr3.38894643.C.T	rs33985936	T	Severity	CAV	T	SCN11A	627	Menopausal and postmenopausal disorders	genitourinary	1765	31406	3	0	0	0.0915385	-0.0181032	0.98206	0.046276	0.695649	1	0.999995
chr4.67910402.G.A	rs4860265	G	Possible functional consequences	FCP + IP	G	TMPRSS11A	611.1	Abnormal mammogram	genitourinary	1481	32643	3	0.00343582	33.9205	3.02666	0.0157654	1.01589	0.0403007	0.695654	1	0.999995
chr1.155175305.G.A	rs7528026	A	Severity	CAV	A	TRIM46	182	Malignant neoplasm of uterus	neoplasms	171	35526	3	0.0817526	0	1.22257	0.167445	1.18228	0.428037	0.695655	1	0.999995
chr17.16948873.A.G	rs34557412	G	Severity	CAV	G	TNFRSF13B	070.4	Chronic hepatitis	infectious diseases	328	27962	3	0	0	0.00136522	-0.395439	0.673384	1.01086	0.695655	1	0.999995
chr18.6461231.C.G	rs11659676	G	Severity	CAV-FE	G	RPL6P27	726.1	Enthesopathy	musculoskeletal	932	21832	2	0	0	0.37801	-0.0189468	0.981232	0.0484341	0.695659	1	0.999995
chrX.15581269.T.C	rs138390800	C	May destabilize ACE2 protein structure	FCP + IP	C	ACE2	112	Candidiasis	infectious diseases	1219	31400	3	0	0	0.263002	-0.204208	0.815293	0.522026	0.695661	1	0.999995
chr13.73984368.C.T	rs12871414	C	Severity	CAV	T	KLF12	577.3	Cyst and pseudocyst of pancreas	digestive	196	37957	3	0	0	0.344488	0.0495082	1.05075	0.126563	0.695668	1	0.999995
chr19.24134099.G.A	rs10407383	A	Severity	CAV-FE	A	ZNF254	747.11	Cardiac shunt/ heart septal defect	congenital anomalies	145	38627	3	0	0	0.807682	-0.0542586	0.947187	0.138707	0.695669	1	0.999995
chr4.67910532.T.C	rs9998258	T	Possible functional consequences	FCP + IP	C	TMPRSS11A	215	Other benign neoplasm of connective and other soft tissue	neoplasms	456	37435	3	6.97657e-07	0	1.38313	-0.0717759	0.930739	0.183489	0.69567	1	0.999995
chr2.167953627.G.A	rs7595310	A	Severity	CAV-FE	G	STK39	250	Diabetes mellitus	endocrine/metabolic	2594	5857	1	NA	NA	0	-0.0159564	0.98417	0.0407912	0.69567	1	0.999995
chr2.191909428.G.A	rs147509469	A	Risk factor for females	CAV	A	CAVIN2-AS1	577.3	Cyst and pseudocyst of pancreas	digestive	198	38591	3	0	0	0.797817	-0.178649	0.836399	0.456708	0.695674	1	0.999995
chr1.20166359.C.T	rs72663004	T	Severity	CAV	T	PLA2G2C	290.1	Dementias	mental disorders	626	35138	3	0	0	0.751491	-0.0591994	0.942519	0.151345	0.695681	1	0.999995
chr2.195499753.A.C	rs73060484	C	Severity	CAV	C	-	348	Other conditions of brain	neurological	216	34785	3	0.000237505	0	1.65375	-0.0624566	0.939454	0.159673	0.695685	1	0.999995
chr19.52830722.G.A	rs10411226	G	Severity	CAV	G	ZNF28	727.4	Ganglion and cyst of synovium, tendon, and bursa	musculoskeletal	130	24294	3	0	0	1.13885	0.0519932	1.05337	0.132931	0.695701	1	0.999995
chr9.21131628.G.C	rs12236000	G	Severity	CAV	C	-	246.7	Abnormal results of function study of thyroid	endocrine/metabolic	129	31036	3	0	0	0.662026	-0.086122	0.917482	0.220191	0.695705	1	0.999995
chr5.96909661.C.T	rs150892504	T	Severity	CAV	T	ERAP2	313.1	Attention deficit hyperactivity disorder	mental disorders	221	38356	3	0	0	0.000923703	0.177108	1.19376	0.452825	0.69571	1	0.999995
chr4.188627868.CTCT.C	rs1734523522	C	Severity	CAV	C	LINC01060	703	Diseases of nail, NOS	dermatologic	240	34084	3	0	0	1.04936	0.0577434	1.05944	0.147642	0.695719	1	0.999995
chr17.45422978.G.C	rs1230082	G	Severity	CAV	G	ARHGAP27	382	Otalgia	sense organs	228	27076	2	0	0	0.542659	-0.0384082	0.96232	0.0982043	0.69572	1	0.999995
chr19.50259161.A.G	rs1651553	G	Severity	CAV	A	MYH14	374.6	Dermatochalasis	sense organs	124	33031	3	0	0	0.685946	0.0568939	1.05854	0.14547	0.69572	1	0.999995
chr18.6461231.C.G	rs11659676	G	Severity	CAV-FE	C	RPL6P27	740	Osteoarthrosis	musculoskeletal	1523	6533	1	NA	NA	0	-0.0169814	0.983162	0.0434194	0.695722	1	0.999995
chr8.37849759.C.T	rs138763430	T	Severity	CAV	T	BRF2	536.8	Dyspepsia and other specified disorders of function of stomach	digestive	110	23163	2	0	0	0.000269872	0.401734	1.49441	1.0272	0.695725	1	0.999995
chr6.31153649.G.A	rs143334143	A	Severity; Risk factor	CAV-FE	A	CCHCR1	733.4	Aseptic necrosis of bone	musculoskeletal	171	32185	3	0	0	0.138182	0.0814402	1.08485	0.20824	0.695732	1	0.999995
chr15.100233816.G.A	rs143434383	A	Risk factor	CAV	A	ADAMTS17	250.14	Type 1 diabetes with neurological manifestations	endocrine/metabolic	122	26910	3	0	0	0.000832953	0.400903	1.49317	1.0251	0.695733	1	0.999995
chr5.174562335.T.A	rs2220543	T	Severity	CAV	A	SUMO2P6	262	Mineral deficiency NEC	endocrine/metabolic	508	25026	3	0	0	0.22235	-0.026411	0.973935	0.0675343	0.695741	1	0.999995
chr14.80203237.T.C	rs225014	C	Severity	CAV	C	DIO2	426.3	Bundle branch block	circulatory system	285	28822	3	0	0	1.443	-0.0339091	0.966659	0.0867079	0.695743	1	0.999995
chr17.8109899.C.T	rs151256885	T	Severity	CAV	T	ALOXE3	475	Chronic sinusitis	respiratory	1935	26471	3	0	0	0.92862	0.0421245	1.04302	0.107717	0.695749	1	0.999995
chr4.69615987.C.T	rs7688383	T	Loss of smell and taste	CAV	T	UGT2A1	362.29	Macular degeneration (senile) of retina NOS	sense organs	229	32869	3	0.0112774	32.9358	2.98221	-0.0394466	0.961321	0.10087	0.695751	1	0.999995
chr17.8109899.C.T	rs151256885	T	Severity	CAV	T	ALOXE3	605	Erectile dysfunction [ED]	genitourinary	1682	33680	3	0	0	0.461602	-0.0479085	0.953221	0.122509	0.695752	1	0.999995
chr1.155197995.A.G	rs41264915	A	Severity	CAV-FE	G	THBS3	270.32	Paraproteinemia	endocrine/metabolic	257	36487	3	0	0	0.301504	-0.0481353	0.953005	0.12309	0.695754	1	0.999995
chr17.9267091.C.T	rs34761447	C	Severity	CAV	T	STX8	805	Fracture of vertebral column without mention of spinal cord injury	injuries & poisonings	115	26369	2	0.0719937	29.0617	1.40968	0.10154	1.10687	0.259657	0.695757	1	0.999995
chr22.41925447.G.A	rs61756766	A	Severity	CAV	A	TNFRSF13C	250.42	Other abnormal glucose	endocrine/metabolic	2131	26968	3	0	0	0.962111	0.067778	1.07013	0.173322	0.695759	1	0.999995
chr15.60902209.A.G	rs4774377	G	Risk factor	CAV-FE	G	RORA	990	Effects radiation NOS	injuries & poisonings	140	37156	3	0.00566459	14.2757	2.33306	0.0501339	1.05141	0.128203	0.695761	1	0.999995
chr12.52726315.TC.T	rs5798227	T	Risk factor	CAV	TC	-	426.3	Bundle branch block	circulatory system	289	29617	3	0	0	1.29911	-0.0586758	0.943012	0.150048	0.695762	1	0.999995
chr4.5820150.T.C	rs3774881	T	Severity	CAV	T	CRMP1	627.2	Symptomatic menopause	genitourinary	156	6010	1	NA	NA	0	0.0511453	1.05248	0.130794	0.69577	1	0.999995
chr13.73984368.C.T	rs12871414	C	Severity	CAV	T	KLF12	274.11	Gouty arthropathy	endocrine/metabolic	324	37442	3	0.01224	29.6082	2.84124	0.0403976	1.04122	0.103309	0.695771	1	0.999995
chr19.35687796.G.A	rs77127536	A	Severity	CAV	A	TYMSP2	249	Secondary diabetes mellitus	endocrine/metabolic	1234	26826	3	0	0	0.716846	0.0237715	1.02406	0.0607911	0.695771	1	0.999995
chr9.4329170.T.C	rs3895472	C	Severity	CAV	T	GLIS3	195.1	Malignant neoplasm, other	neoplasms	151	34336	3	0	0	0.0175787	0.0685686	1.07097	0.175352	0.695772	1	0.999995
chr4.24511798.A.G	rs73246461	G	Severity	CAV	G	-	071.1	HIV infection, symptomatic	infectious diseases	2571	27114	3	0	0	0.600248	0.0165269	1.01666	0.0422648	0.695773	1	0.999995
chr19.35687796.G.A	rs77127536	A	Severity	CAV	A	TYMSP2	572	Ascites (non malignant)	digestive	331	32712	3	0	0	1.10796	0.0432728	1.04422	0.110664	0.695776	1	0.999995
chr9.30504351.C.T	rs17775810	TT genotype	Protective	CAV	T	LINC01242	628	Ovarian cyst	genitourinary	364	31040	3	6.17418e-07	0.484492	2.00974	0.0442064	1.0452	0.113053	0.69578	1	0.999995
chr5.131995059.C.T	rs56162149	T	Severity	CAV-FE	T	ACSL6	599	Other symptoms/disorders or the urinary system	genitourinary	3803	21823	2	0.0138532	86.8784	7.62101	0.0120389	1.01211	0.0307882	0.69578	1	0.999995
chr17.42362183.A.G	rs744166	G	Risk factor; Severity	CAV	G	STAT3	733	Other disorders of bone and cartilage	musculoskeletal	1801	24461	2	0	0	0.114315	-0.0149674	0.985144	0.0382782	0.695786	1	0.999995
chr12.132489230.GC.G	rs56106917	G	Severity	CAV	G	FBRSL1	360	Disorders of the globe	sense organs	117	33994	3	0	0	0.0201294	-0.056016	0.945524	0.143258	0.695787	1	0.999995
chr21.41494374.C.T	rs114363287	T	Risk factor	CAV	T	TMPRSS2	256	Ovarian dysfunction	endocrine/metabolic	305	23150	2	0	0	0.000575204	0.418241	1.51929	1.06963	0.695788	1	0.999995
chr4.111691870.C.T	rs112641600	C	Severity	CAV	T	-	771.1	Swelling of limb	symptoms	1146	34318	3	0.00527547	0	1.97716	-0.0350298	0.965577	0.0895892	0.695794	1	0.999995
chrX.15599938.A.G	rs2106809	G	Severity	CAV	G	ACE2	473.4	Voice disturbance	respiratory	737	26708	3	0	0	1.65475	0.0282687	1.02867	0.0722996	0.695802	1	0.999995
chr17.8109899.C.T	rs151256885	T	Severity	CAV	T	ALOXE3	426.31	Right bundle branch block	circulatory system	135	29379	3	0	0	0.806602	0.181603	1.19914	0.464469	0.695803	1	0.999995
chr21.41508701.T.G	rs4283504	T	Possible functional consequences	FCP + IP	T	TMPRSS2	751	Genitourinary congenital anomalies	congenital anomalies	192	37753	3	0	0	0.249131	-0.0741721	0.928512	0.189703	0.695805	1	0.999995
chr4.69615987.C.T	rs7688383	T	Loss of smell and taste	CAV	T	UGT2A1	279.1	Immunity deficiency	endocrine/metabolic	226	35502	3	0	0	0.594819	-0.0391606	0.961596	0.100158	0.695806	1	0.999995
chrX.12886851.C.T	rs5743781	T	Severity; Severity for males	CAV-FE	T	TLR7	512.7	Shortness of breath	respiratory	6818	23134	3	0	0	1.03536	0.103048	1.10855	0.26356	0.695808	1	0.999995
chr1.206773552.T.C	rs1800896	C	Severity	FCP	C	IL10	681	Superficial cellulitis and abscess	dermatologic	1688	33817	3	0	0	0.736097	-0.0147953	0.985314	0.0378414	0.695811	1	0.999995
chr6.160716758.G.A	rs4252187	A	Potential functional effect on protein	FCP + IP	A	PLG	766	Neuralgia, neuritis, and radiculitis NOS	symptoms	755	32040	3	0	0	0.00221283	0.397216	1.48768	1.01595	0.695813	1	0.999995
chr9.87726151.C.T	rs41312184	C;T	Possible functional consequences	FCP + IP	T	CTSL	209	Neuroendocrine tumors	neoplasms	192	39111	3	0	0	0.276878	-0.178223	0.836756	0.455837	0.695813	1	0.999995
chr2.195994321.C.T	rs191631470	T	Severity	CAV	T	DNAH7	252.1	Hyperparathyroidism	endocrine/metabolic	599	35039	3	0	0	0.664711	-0.282042	0.754242	0.721384	0.695817	1	0.999995
chr12.47879112.A.G	rs2228570	AG genotype	Severity	CAV	A	VDR	577	Diseases of pancreas	digestive	402	33924	3	0.0120314	36.0924	3.12952	-0.0308725	0.969599	0.0789636	0.695818	1	0.999995
chr10.52771475.C.T	rs1800450	T	Severity	CAV	T	MBL2	427.11	Paroxysmal supraventricular tachycardia	circulatory system	369	29621	3	0	0	0.0219269	-0.0472217	0.953876	0.12079	0.69584	1	0.999995
chr12.6845711.C.T	rs5443	T	protective	CAV	C	CDCA3	300	Anxiety disorders	mental disorders	1042	5870	1	NA	NA	0	0.0220236	1.02227	0.0563348	0.695841	1	0.999995
chr8.73355963.T.C	rs2010843	C	Severity	CAV	T	RDH10-AS1	250.22	Type 2 diabetes with renal manifestations	endocrine/metabolic	179	10395	1	NA	NA	0	0.042485	1.0434	0.108674	0.695843	1	0.999995
chrX.15587729.C.T	rs4646140	T	Severity	CAV	T	ACE2	275.51	Hypocalcemia	endocrine/metabolic	173	37255	3	0	0	0.0361146	-0.111858	0.894172	0.28613	0.695847	1	0.999995
chr1.161517662.T.C	rs72717040	C	Risk factor	FCP + IP	C	FCGR2A	278	Overweight, obesity and other hyperalimentation	endocrine/metabolic	2855	5472	1	NA	NA	0	-0.0526788	0.948685	0.134753	0.695851	1	0.999995
chr2.162044379.C.T	rs3788979	T	Risk factor	CAV	T	DPP4	535.9	Gastritis and duodenitis, NOS	digestive	816	35270	3	0	0	0.879508	-0.0298573	0.970584	0.0763759	0.695852	1	0.999995
chr17.9267091.C.T	rs34761447	C	Severity	CAV	T	STX8	727.4	Ganglion and cyst of synovium, tendon, and bursa	musculoskeletal	146	29040	3	0	0	0.674787	-0.117387	0.889241	0.300279	0.695852	1	0.999995
chr2.196087686.G.A	rs2176724	A	Severity	CAV	A	-	440.22	Atherosclerosis of native arteries of the extremities with intermittent claudication	circulatory system	232	33315	3	0.0106212	20.3219	2.5101	-0.0465909	0.954478	0.119184	0.69586	1	0.999995
chrX.15566297.A.G	rs4646179	G	Severity	CAV	G	ACE2	763	Thoracic or lumbosacral neuritis or radiculitis, unspecified	symptoms	2247	32027	3	2.42912e-07	21.9812	2.56348	0.0391321	1.03991	0.100104	0.695861	1	0.999995
chr19.39248147.C.T	rs12979860	C	Severity (C allele)*Conflicting; Risk factor (T allele)*Conflicting	CAV	T	IFNL4	835	Internal derangement of knee	injuries & poisonings	143	28863	2	0.0555384	61.5918	2.60361	0.0482907	1.04948	0.123533	0.695862	1	0.999995
chrX.15602217.T.C	rs190509934	C	Protective	CAV	C	ACE2	275.6	Hypercalcemia	endocrine/metabolic	721	37291	3	0	0	0.818423	-0.164426	0.848381	0.420623	0.695863	1	0.999995
chr1.87162490.C.T	rs10873821	C	Severity	CAV	T	LINC01140	960	Poisoning by antibiotics	injuries & poisonings	255	27942	2	0	0	0.237614	-0.0415219	0.959328	0.106219	0.695864	1	0.999995
chr17.35880776.C.T	rs2107538	T	Risk factor; Severity	FCP	T	CCL5	305.2	Eating disorder	mental disorders	101	24216	3	0.0348796	28.3265	2.79043	0.0646333	1.06677	0.165342	0.695866	1	0.999995
chr14.55263686.C.T	rs10140801	T	Severity	CAV-FE	C	FBXO34-AS1	473.4	Voice disturbance	respiratory	207	6234	1	NA	NA	0	0.05477	1.0563	0.140114	0.695874	1	0.999995
chr12.106231175.T.A	rs12823094	A	Severity	CAV	A	-	368.4	Visual field defects	sense organs	109	33296	3	0	0	0.253241	-0.0759794	0.926835	0.194374	0.695876	1	0.999995
chr15.34253720.A.G	rs2705343	G	Severity	CAV-FE	G	SLC12A6	509	Respiratory failure, insufficiency, arrest	respiratory	260	36058	3	0	0	1.62812	-0.0493069	0.951889	0.12614	0.695877	1	0.999995
chr17.34252769.A.G	rs1024611	G	Risk factor	CAV	G	CCL2	382	Otalgia	sense organs	309	36075	3	0	0	0.177626	-0.0359703	0.964669	0.0920268	0.695895	1	0.999995
chr21.41465921.C.T	rs62217525	C	Possible functional consequences	FCP + IP	T	TMPRSS2	363.3	Chorioretinal scars	sense organs	124	33617	3	0	0	0.00106463	0.179782	1.19696	0.459972	0.695905	1	0.999995
chr16.89196249.G.A	rs117169628	A	Severity	CAV	A	SLC22A31	483	Acute bronchitis and bronchiolitis	respiratory	423	34168	3	0	0	0.929977	0.0472147	1.04835	0.120799	0.695906	1	0.999995
chr10.76490426.T.C	rs114026383	C	Risk factor for European population	CAV	C	LRMDA	622	Polyp of female genital organs	genitourinary	304	38018	3	0.202775	0	1.34358	-0.149643	0.861016	0.382869	0.695911	1	0.999995
chr1.230710048.A.G	rs699	G	Severity	CAV	A	AGT	594	Urinary calculus	genitourinary	922	24439	2	0.0226207	70.1159	3.34626	0.0206721	1.02089	0.0528929	0.695923	1	0.999995
chr11.88824823.A.G	rs10831496	G	Severity	CAV-FE	G	GRM5	426.92	Cardiac defibrillator in situ	circulatory system	101	10512	1	NA	NA	0	0.0592632	1.06105	0.151635	0.695925	1	0.999995
chr4.67963489.G.A	rs6552134	G	Possible functional consequences	FCP + IP	G	TMPRSS11A	782.6	Pallor and flushing	symptoms	151	26289	2	0	0	0.36914	-0.048913	0.952264	0.125153	0.695926	1	0.999995
chr4.68840276.G.A	rs115162070	G	Severity	CAV	A	-	289.3	Personal history of diseases of blood and blood-forming organs	hematopoietic	547	34289	3	0.00424022	28.503	2.79732	0.0668257	1.06911	0.170987	0.695927	1	0.999995
chr14.55263686.C.T	rs10140801	T	Severity	CAV-FE	C	FBXO34-AS1	271.3	Intestinal disaccharidase deficiencies and disaccharide malabsorption	endocrine/metabolic	1393	7585	1	NA	NA	0	0.0229063	1.02317	0.0586103	0.695928	1	0.999995
chr22.43928847.C.G	rs738409	G	Protective*Conflicting; Severity*Conflicting	CAV	G	PNPLA3	117	Mycoses	infectious diseases	121	30887	3	9.38462e-07	0	1.79078	-0.0619489	0.939931	0.15851	0.69593	1	0.999995
chr1.161544752.A.C	rs396991	C	Severity	CAV-FE	C	FCGR3A	790	Nonspecific findings on examination of blood	symptoms	147	30790	3	0	0	0.0313681	-0.0498332	0.951388	0.127511	0.695933	1	0.999995
chr6.30887474.G.A	rs4618569	AG genotype	Severity	CAV	A	DDR1	241.2	Nontoxic multinodular goiter	endocrine/metabolic	821	31241	3	0	0	1.43975	-0.0225788	0.977674	0.0577756	0.695943	1	0.999995
chr5.1211624.A.G	rs76067074	G	Severity	CAV-FE	G	SLC6A19	772.3	Muscle weakness	symptoms	568	35789	3	3.96051e-06	0	1.79843	-0.0689441	0.933379	0.176417	0.695944	1	0.999995
chr16.85959043.C.T	rs12444486	C	Severity in African-Americans	CAV	C	-	741.3	Difficulty in walking	musculoskeletal	148	22109	2	0	0	0.406506	0.047517	1.04866	0.121589	0.695944	1	0.999995
chr16.57636629.G.A	rs7499679	A	Severity	CAV	A	ADGRG1	480	Pneumonia	respiratory	1299	33730	3	0	0	0.149572	-0.0178318	0.982326	0.0456293	0.695947	1	0.999995
chr22.41925447.G.A	rs61756766	A	Severity	CAV	A	TNFRSF13C	411.4	Coronary atherosclerosis	circulatory system	4110	33181	3	0	0	0.220308	-0.0518684	0.949454	0.132725	0.695947	1	0.999995
chr6.52200448.A.G	rs13192246	G	Severity	CAV	G	-	285	Other anemias	hematopoietic	1779	6079	1	NA	NA	0	-0.0203765	0.97983	0.0521412	0.695949	1	0.999995
chr13.22495675.AG.A	rs10714879	A	Severity	CAV	A	-	327.4	Insomnia	neurological	738	7204	1	NA	NA	0	-0.0289732	0.971443	0.0741396	0.695951	1	0.999995
chr5.131995059.C.T	rs56162149	T	Severity	CAV-FE	T	ACSL6	561.1	NA	NA	1733	25816	2	0	0	0.0397647	0.016653	1.01679	0.0426138	0.695953	1	0.999995
chr4.188627868.CTCT.C	rs1734523522	C	Severity	CAV	C	LINC01060	288	Diseases of white blood cells	hematopoietic	459	34068	3	0.0458935	49.47	3.95804	-0.0463798	0.954679	0.118685	0.695959	1	0.999995
chr21.41473715.C.A	rs2298661	A	Protective	CAV-FE	A	TMPRSS2	262	Mineral deficiency NEC	endocrine/metabolic	503	25018	3	0.0814803	75.4546	8.14816	-0.0319462	0.968559	0.0817498	0.69596	1	0.999995
chr11.611919.C.G	rs702966	C	Severity in African-Americans	CAV	C	PHRF1	272.13	Mixed hyperlipidemia	endocrine/metabolic	702	5625	1	NA	NA	0	0.0236735	1.02396	0.0605806	0.695963	1	0.999995
chr6.31153649.G.A	rs143334143	A	Severity; Risk factor	CAV-FE	A	CCHCR1	184	Cancer of other female genital organs	neoplasms	129	36881	3	0.0897438	0	1.79032	0.093122	1.0976	0.238301	0.695964	1	0.999995
chr2.162267541.C.T	rs1990760	T	Risk factor; Severity	CAV	C	IFIH1	694.2	Other dyschromia	dermatologic	379	10966	1	NA	NA	0	0.0296813	1.03013	0.0759574	0.695972	1	0.999995
chr10.43519603.G.T	rs10793436	G	Severity	CAV	T	-	276.4	Acid-base balance disorder	endocrine/metabolic	120	24246	2	0	0	0.0179881	0.0517613	1.05312	0.132463	0.695974	1	0.999995
chr6.6924962.A.C	rs6933436	C	Severity	CAV	C	-	772	Symptoms of the muscles	symptoms	211	35300	3	0	0	1.04862	0.0419586	1.04285	0.107378	0.695977	1	0.999995
chr21.41660268.A.T	rs2252109	A	Severity	CAV	A	-	318	Tobacco use disorder	mental disorders	2979	18542	2	0	0	0.825521	-0.0119294	0.988141	0.030529	0.695977	1	0.999995
chr15.33615902.C.T	rs12593288	C	Severity	CAV	T	RYR3	939	Atopic/contact dermatitis due to other or unspecified	dermatologic	2315	30766	3	0.00519368	33.3857	3.00236	-0.0178814	0.982278	0.045761	0.695978	1	0.999995
chr13.33129529.C.G	rs34425674	G	Risk factor	CAV	G	STARD13	426.31	Right bundle branch block	circulatory system	136	29564	3	0.395252	0	1.48221	0.205225	1.2278	0.525207	0.695981	1	0.999995
chr5.1211624.A.G	rs76067074	G	Severity	CAV-FE	G	SLC6A19	695.42	Systemic lupus erythematosus	dermatologic	470	31447	3	0.0804096	37.9395	3.22266	-0.0735144	0.929123	0.188137	0.695982	1	0.999995
chr6.31575324.G.A	rs361525	G	Severity	CAV-FE	A	TNF	053.1	Herpes zoster with nervous system complications	infectious diseases	185	28002	3	4.2593e-07	5.97837	2.12717	0.0994469	1.10456	0.254506	0.695986	1	0.999995
chr5.174562335.T.A	rs2220543	T	Severity	CAV	A	SUMO2P6	456	Chronic venous insufficiency [CVI]	circulatory system	1177	31694	3	0.00446902	36.54	3.15159	-0.0177508	0.982406	0.0454283	0.695987	1	0.999995
chr2.181488719.A.C	rs2034831	C	Severity	CAV	C	ITGA4	580.2	Nephrotic syndrome without mention of glomerulonephritis	genitourinary	334	31809	3	0	0	0.611646	-0.0777997	0.92515	0.199107	0.695987	1	0.999995
chr1.109740350.G.T	rs1332018	T	Risk factor; Severity	CAV	G	GSTM3	782.6	Pallor and flushing	symptoms	210	34700	3	0.0333976	43.5305	3.54174	-0.0430549	0.957859	0.110192	0.696	1	0.999995
chr22.24011037.T.C	rs11090305	C	Severity	CAV	C	-	646	Other complications of pregnancy NEC	pregnancy complications	120	36571	3	0.127418	65.3535	5.77259	0.0591853	1.06097	0.151476	0.696	1	0.999995
chr1.206773552.T.C	rs1800896	C	Severity	FCP	C	IL10	433.3	Cerebral ischemia	circulatory system	674	35916	3	0	0	0.0794474	0.0230126	1.02328	0.0588974	0.696001	1	0.999995
chr21.41473456.A.G	rs17854725	G	Severity	CAV	G	TMPRSS2	200	Myeloproliferative disease	neoplasms	110	24969	2	0.12289	73.24	3.73691	0.0549225	1.05646	0.140574	0.696017	1	0.999995
chr1.154454494.A.C	rs2228145	A	Risk factor	CAV	C	IL6R	379	Other disorders of eye	sense organs	1076	33579	3	0	0	1.33016	0.0198161	1.02001	0.0507202	0.696024	1	0.999995
chr21.41494374.C.T	rs114363287	T	Risk factor	CAV	T	TMPRSS2	475.9	Postnasal drip	respiratory	525	16880	2	0	0	0.52202	-0.281734	0.754474	0.721135	0.696032	1	0.999995
chr21.41426103.C.A	rs17000900	A	Severity	CAV-FE	A	MX1	513	Respiratory abnormalities	respiratory	200	38477	3	0.0911651	58.2725	4.793	0.0540641	1.05555	0.138385	0.696034	1	0.999995
chr6.41534945.A.C	rs1886814	C	Severity	CAV-FE	C	FOXP4-AS1	218	Benign neoplasm of uterus	neoplasms	834	36407	3	0	0	0.281824	-0.0348346	0.965765	0.0891646	0.696036	1	0.999995
chr6.41534945.A.C	rs1886814	C	Severity	CAV-FE	C	FOXP4-AS1	218.1	Uterine leiomyoma	neoplasms	834	36407	3	0	0	0.281824	-0.0348346	0.965765	0.0891646	0.696036	1	0.999995
chr5.32750877.T.C	rs1173773	C	Protective	CAV	C	NPR3	395	Heart valve disorders	circulatory system	1476	26220	2	0.0102978	75.3093	4.05011	-0.0159652	0.984162	0.0408659	0.696039	1	0.999995
chr20.23046984.T.C	rs1042580	C	Severity	CAV	C	THBD	333.1	Essential tremor	neurological	137	20433	2	0	0	0.0765294	0.0510272	1.05235	0.130615	0.696042	1	0.999995
chr11.88436431.C.T	rs72953026	T	Severity	CAV-FE	T	-	250.41	Impaired fasting glucose	endocrine/metabolic	636	26619	3	0	0	0.654376	0.033059	1.03361	0.0846226	0.696046	1	0.999995
chr6.52236941.T.C	rs763780	C	Protective	FCP	C	IL17F	242.1	Graves' disease	endocrine/metabolic	458	31250	3	0.0254474	30.7761	2.88918	0.0542957	1.0558	0.138985	0.696048	1	0.999995
chrX.15603134.G.A	rs7885856	G;A	Possible functional consequences	FCP + IP	A	ACE2	428.4	Heart failure with preserved EF [Diastolic heart failure]	circulatory system	766	34165	3	0	0	0.184075	0.0521332	1.05352	0.133453	0.696056	1	0.999995
chr1.90742957.A.C	rs2166172	C	Severity	CAV-FE	C	-	528.1	Stomatitis and mucositis	digestive	123	37093	3	0	0	0.191795	-0.0570476	0.944549	0.146035	0.696061	1	0.999995
chr2.6013310.G.A	rs73910904	A	Risk factor	CAV	A	-	496	Chronic airway obstruction	respiratory	2136	29636	3	0	0	1.6299	-0.0440431	0.956913	0.112749	0.69607	1	0.999995
chr17.31410594.G.A	rs178840	G	Severity	CAV	G	RAB11FIP4	512.7	Shortness of breath	respiratory	4693	12318	2	0	0	0.249656	0.0105613	1.01062	0.0270373	0.696079	1	0.999995
chr13.33129529.C.G	rs34425674	G	Risk factor	CAV	G	STARD13	427.5	Arrhythmia (cardiac) NOS	circulatory system	146	29564	3	0	0	0.000797921	0.283821	1.3282	0.726619	0.696089	1	0.999995
chr6.31575324.G.A	rs361525	G	Severity	CAV-FE	A	TNF	257.1	Testicular hypofunction	endocrine/metabolic	576	35151	3	0	0	0.943522	-0.0551469	0.946346	0.141188	0.696099	1	0.999995
chr21.41473456.A.G	rs17854725	G	Severity	CAV	G	TMPRSS2	686.1	Carbuncle and furuncle	dermatologic	138	21310	2	0	0	0.00197465	0.0486781	1.04988	0.124627	0.696101	1	0.999995
chr1.156125675.T.C	rs581342	C	Severity	CAV	T	LMNA	327	Sleep disorders	neurological	873	7259	1	NA	NA	0	-0.0211364	0.979085	0.0541144	0.696103	1	0.999995
chr17.45714244.T.C	rs113661667	C	Risk factor	CAV-FE	C	LINC02210-CRHR1	395.6	Heart valve replaced	circulatory system	399	34774	3	0	0	0.0919107	0.0390278	1.0398	0.0999232	0.69611	1	0.999995
chr21.41465921.C.T	rs62217525	C	Possible functional consequences	FCP + IP	T	TMPRSS2	418.1	Precordial pain	circulatory system	363	28961	3	0.0362838	0	1.5771	-0.0907144	0.913278	0.232257	0.69611	1	0.999995
chr1.12207235.C.T	rs3397	T	Severity	CAV-FE	T	TNFRSF1B	722.1	Displacement of intervertebral disc	musculoskeletal	172	6753	1	NA	NA	0	0.0545689	1.05609	0.139718	0.69612	1	0.999995
chr21.41660268.A.T	rs2252109	A	Severity	CAV	T	-	798.1	Chronic fatigue syndrome	symptoms	145	9873	1	NA	NA	0	0.0466874	1.04779	0.119539	0.696122	1	0.999995
chr4.111691870.C.T	rs112641600	C	Severity	CAV	T	-	426	Cardiac conduction disorders	circulatory system	2030	29184	3	0	0	0.0381444	-0.0268396	0.973517	0.0687207	0.696122	1	0.999995
chr13.41746691.T.A	rs10507497	A	Severity	CAV-FE	A	VWA8	550.2	Diaphragmatic hernia	digestive	344	36328	3	0.0437397	57.2389	4.67715	0.0366344	1.03731	0.0937995	0.696122	1	0.999995
chr17.35880776.C.T	rs2107538	T	Risk factor; Severity	FCP	T	CCL5	242.1	Graves' disease	endocrine/metabolic	450	31071	3	0.0136283	42.8377	3.49881	-0.0304266	0.970032	0.0779049	0.696122	1	0.999995
chrX.15596127.G.T	rs146598386	T	Severity	CAV	T	ACE2	272.11	Hypercholesterolemia	endocrine/metabolic	4822	23061	3	2.49333e-07	0	1.34317	0.066605	1.06887	0.170538	0.696124	1	0.999995
chr22.19963748.G.A	rs4680	A	Risk factor	FCP	A	COMT	274.1	Gout	endocrine/metabolic	808	38147	3	0.00162692	15.7213	2.37308	-0.0207139	0.979499	0.0530371	0.696126	1	0.999995
chr19.39248147.C.T	rs12979860	C	Severity (C allele)*Conflicting; Risk factor (T allele)*Conflicting	CAV	T	IFNL4	681.1	Cellulitis and abscess of fingers/toes	dermatologic	201	25853	2	0	0	0.000265596	-0.0404193	0.960387	0.103493	0.696128	1	0.999995
chr17.45422978.G.C	rs1230082	G	Severity	CAV	G	ARHGAP27	276	Disorders of fluid, electrolyte, and acid-base balance	endocrine/metabolic	1784	25983	2	0	0	0.535276	-0.0145907	0.985515	0.0373596	0.696133	1	0.999995
chr11.34482745.G.A	rs61882275	G	Severity	CAV	A	ELF5	244	Hypothyroidism	endocrine/metabolic	3817	31061	3	0.000954151	14.6432	2.3431	0.0103517	1.01041	0.0265058	0.696134	1	0.999995
chr11.34482745.G.A	rs61882275	G	Severity	CAV	A	ELF5	300.9	Posttraumatic stress disorder	mental disorders	508	24208	3	0	0	1.34387	0.0269694	1.02734	0.069058	0.696143	1	0.999995
chr17.34252769.A.G	rs1024611	G	Risk factor	CAV	G	CCL2	250	Diabetes mellitus	endocrine/metabolic	8313	26897	3	0.000364398	14.0001	2.32558	-0.00870512	0.991333	0.0222909	0.69615	1	0.999995
chr6.160731787.C.T	rs4252128	T	Potential functional effect on protein	FCP + IP	T	PLG	290.11	Alzheimer's disease	mental disorders	180	35092	3	0	0	0.103144	0.173268	1.18919	0.443689	0.696154	1	0.999995
chr7.128954129.T.C	rs10488631	TCTA haplotype	Severity in European-Americans	CAV	C	IRF5	771	Musculoskeletal symptoms referable to limbs	symptoms	439	8095	1	NA	NA	0	-0.100815	0.9041	0.258171	0.696168	1	0.999995
chr11.126292948.C.T	rs8177374	T	Protective	CAV	T	TIRAP	280.1	Iron deficiency anemias, unspecified or not due to blood loss	hematopoietic	2265	29313	3	9.78751e-05	0	1.39168	0.0232592	1.02353	0.0595636	0.696172	1	0.999995
chr16.85959043.C.T	rs12444486	C	Severity in African-Americans	CAV	C	-	306.9	Tension headache	mental disorders	208	23286	3	0.0126394	12.0565	2.27419	0.03995	1.04076	0.102307	0.696172	1	0.999995
chr9.133251249.A.G	rs7849280	G	Protective	CAV	G	ABO	271.3	Intestinal disaccharidase deficiencies and disaccharide malabsorption	endocrine/metabolic	4258	33314	3	0.00387329	51.676	4.13873	0.0130042	1.01309	0.0333027	0.696178	1	0.999995
chr2.181488719.A.C	rs2034831	C	Severity	CAV	C	ITGA4	303	Psychogenic and somatoform disorders	mental disorders	104	24137	3	0	0	0.12732	-0.135499	0.87328	0.34701	0.696185	1	0.999995
chr1.154454494.A.C	rs2228145	A	Risk factor	CAV	C	IL6R	994.2	Sepsis	injuries & poisonings	266	38217	3	0	0	1.54672	-0.0391087	0.961646	0.100159	0.696192	1	0.999995
chr10.76490426.T.C	rs114026383	C	Risk factor for European population	CAV	C	LRMDA	276	Disorders of fluid, electrolyte, and acid-base balance	endocrine/metabolic	2601	34247	3	3.74254e-07	35.4607	3.09889	-0.043033	0.95788	0.11021	0.696193	1	0.999995
chr2.113129630.T.C	rs419598	C	Risk factor	CAV	C	IL1RN	208	Benign neoplasm of colon	neoplasms	1419	35083	3	0	0	0.464649	0.0194389	1.01963	0.0497861	0.696204	1	0.999995
chr1.20166359.C.T	rs72663004	T	Severity	CAV	T	PLA2G2C	592.11	Acute cystitis	genitourinary	566	31991	3	0	0	1.78609	-0.0585296	0.94315	0.149905	0.696208	1	0.999995
chr1.87162490.C.T	rs10873821	C	Severity	CAV	T	LINC01140	426.31	Right bundle branch block	circulatory system	110	22522	2	0	0	0.308784	-0.0634889	0.938485	0.162607	0.696208	1	0.999995
chr21.41509390.C.G	rs12626358	G	Possible functional consequences	FCP + IP	G	TMPRSS2	227	Benign neoplasm of other endocrine glands and related structures	neoplasms	410	37634	3	0	0	1.1084	-0.0348789	0.965722	0.0893321	0.696211	1	0.999995
chr5.174562335.T.A	rs2220543	T	Severity	CAV	A	SUMO2P6	580.32	Nephritis and nephropathy with pathological lesion	genitourinary	153	31793	3	0	0	0.408244	-0.0475237	0.953588	0.121721	0.696217	1	0.999995
chr7.128938247.T.G	rs10488631	TCTA haplotype	Severity in European-Americans	CAV	T	IRF5	281.1	Megaloblastic anemia	hematopoietic	199	17939	2	0	0	0.281652	0.0404014	1.04123	0.103479	0.696218	1	0.999995
chr5.174562335.T.A	rs2220543	T	Severity	CAV	A	SUMO2P6	306	Other mental disorder	mental disorders	748	24127	3	0.00497442	27.1345	2.74478	-0.0219614	0.978278	0.0562495	0.696219	1	0.999995
chr21.41507982.C.A	rs75603675	A	Protective*Conflicting; Risk factor*Conflicting; Severity*Conflicting	CAV	A	TMPRSS2	287	Purpura and other hemorrhagic conditions	hematopoietic	847	34768	3	0	0	0.586921	-0.0203724	0.979834	0.0521803	0.696224	1	0.999995
chr19.52830722.G.A	rs10411226	G	Severity	CAV	G	ZNF28	727.1	Synovitis and tenosynovitis	musculoskeletal	699	24294	3	0	0	0.539148	0.0227405	1.023	0.0582481	0.696235	1	0.999995
chr10.22439346.T.C	-	HLA-A*02:02	Protective	IP	C	HLA-A	529	Diseases and other conditions of the tongue	digestive	100	36925	3	0.723192	42.6854	3.48951	0.145673	1.15682	0.373136	0.696239	1	0.999995
chr16.89196249.G.A	rs117169628	A	Severity	CAV	A	SLC22A31	290.1	Dementias	mental disorders	624	35045	3	0	0	1.55288	0.0437077	1.04468	0.111956	0.696241	1	0.999995
chr4.186082920.C.T	rs3775291	T	Risk factor; Severity	CAV-FE	T	TLR3	696.4	Psoriasis	dermatologic	663	31502	3	5.16286e-06	18.8843	2.46561	-0.0258072	0.974523	0.0661057	0.696246	1	0.999995
chr9.78543197.A.G	rs7027911	A	Severity	CAV	A	-	550.5	Ventral hernia	digestive	136	12532	1	NA	NA	0	-0.0482167	0.952927	0.123512	0.696256	1	0.999995
chr21.41470664.C.T	rs61735794	T	Risk factor	CAV	T	TMPRSS2	429	Ill-defined descriptions and complications of heart disease	circulatory system	1006	34139	3	0.249968	60.7547	5.09615	0.0773291	1.0804	0.198092	0.696264	1	0.999995
chr1.161509955.A.G	rs1801274	G	Severity	CAV	A	FCGR2A	694	Dyschromia and Vitiligo	dermatologic	281	13109	1	NA	NA	0	0.0335448	1.03411	0.085933	0.696271	1	0.999995
chrX.15561454.T.C	rs142017934	C	Severity	CAV	C	ACE2	415	Pulmonary heart disease	circulatory system	750	37930	3	0.62667	40.8566	3.38161	0.141532	1.15204	0.362574	0.696276	1	0.999995
chr11.784340.C.G	rs7104929	G	Severity	CAV-FE	G	-	198.1	Secondary malignancy of lymph nodes	neoplasms	111	34885	3	0.0202599	28.1879	2.78505	0.0576903	1.05939	0.147791	0.696277	1	0.999995
chr10.52771475.C.T	rs1800450	T	Severity	CAV	T	MBL2	355.1	Chronic pain syndrome	neurological	602	35388	3	1.63418e-06	13.1345	2.30241	0.0371889	1.03789	0.0952776	0.696299	1	0.999995
chr6.52200448.A.G	rs13192246	G	Severity	CAV	A	-	601.1	Prostatitis	genitourinary	135	26466	2	0	0	0.294162	-0.0546566	0.94681	0.140033	0.696305	1	0.999995
chr11.320836.C.T	rs34481144	T	Severity	CAV	T	IFITM3	362.4	Retinal vascular changes and abnomalities	sense organs	358	32205	3	0	0	0.0677049	0.0377805	1.0385	0.0967959	0.696306	1	0.999995
chr7.54580201.A.C	rs622568	C	Severity; Risk factor	CAV-FE	C	-	420.2	Pericarditis	circulatory system	181	37566	3	0	0	0.913059	-0.0486396	0.952524	0.12462	0.696311	1	0.999995
chr1.154454494.A.C	rs2228145	A	Risk factor	CAV	C	IL6R	287	Purpura and other hemorrhagic conditions	hematopoietic	874	35943	3	0	0	0.903347	-0.0213266	0.978899	0.0546417	0.696316	1	0.999995
chr11.26675470.T.G	rs10835056	G	Severity	CAV	T	SLC5A12	427.2	Atrial fibrillation and flutter	circulatory system	1681	29321	3	0	0	0.42496	0.0155619	1.01568	0.0398727	0.696322	1	0.999995
chrX.15596127.G.T	rs146598386	T	Severity	CAV	T	ACE2	172.22	Squamous cell carcinoma	neoplasms	149	27846	2	0	0	0.000353254	-0.283735	0.752966	0.727015	0.696334	1	0.999995
chr9.3320390.C.A	rs72699049	A	Severity	CAV	A	RFX3	594	Urinary calculus	genitourinary	1304	37049	3	0	0	0.136389	-0.04161	0.959244	0.106618	0.696335	1	0.999995
chr1.87162490.C.T	rs10873821	C	Severity	CAV	C	LINC01140	251.1	Hypoglycemia	endocrine/metabolic	101	5504	1	NA	NA	0	0.0571704	1.05884	0.146491	0.69634	1	0.999995
chr4.106022043.T.C	rs11729561	T	Severity	CAV	C	-	365.1	Open-angle glaucoma	sense organs	283	33308	3	0	0	1.43673	0.0669009	1.06919	0.171427	0.696344	1	0.999995
chr8.124324323.T.C	rs72711165	C	Severity	CAV-FE	C	TMEM65	765	Cervical radiculitis	symptoms	1082	32040	3	0	0	0.409614	0.0592591	1.06105	0.151847	0.696348	1	0.999995
chr6.105878879.T.A	rs9386484	T	Severity	CAV	A	-	401.22	Hypertensive chronic kidney disease	circulatory system	141	17887	3	0	0	0.547645	-0.0533788	0.948021	0.136781	0.696351	1	0.999995
chr4.67910532.T.C	rs9998258	T	Possible functional consequences	FCP + IP	C	TMPRSS11A	695.3	Rosacea	dermatologic	294	24470	2	0	0	0.762916	0.0749477	1.07783	0.192055	0.696358	1	0.999995
chr18.6461231.C.G	rs11659676	G	Severity	CAV-FE	G	RPL6P27	369.5	Conjunctivitis, infectious	sense organs	527	24764	2	0	0	0.0841287	-0.0246346	0.975666	0.063127	0.69636	1	0.999995
chr10.52771482.G.A	rs5030737	A	Potential functional effect on protein	FCP + IP	A	MBL2	574.3	Cholecystitis without cholelithiasis	digestive	185	37298	3	0	0	0.0228143	0.105262	1.111	0.26974	0.696363	1	0.999995
chr6.45737076.T.A	rs16873740	A	Severity	CAV	A	-	687.4	Disturbance of skin sensation	dermatologic	1536	29176	3	0.00518358	41.6579	3.42805	-0.0195242	0.980665	0.0500323	0.696365	1	0.999995
chr7.22728408.A.G	rs2069837	G	Severity	CAV-FE	G	IL6	763	Thoracic or lumbosacral neuritis or radiculitis, unspecified	symptoms	2251	32055	3	0.00483471	36.6547	3.1573	0.0198507	1.02005	0.050869	0.696365	1	0.999995
chr10.52771466.C.T	rs1800451	T	Potential functional effect on protein	FCP + IP	T	MBL2	509.1	Respiratory failure	respiratory	211	36635	3	0	0	0.742874	-0.0656944	0.936417	0.168348	0.696366	1	0.999995
chr8.73355963.T.C	rs2010843	C	Severity	CAV	C	RDH10-AS1	378	Strabismus and other disorders of binocular eye movements	sense organs	101	21350	2	0	0	0.0466328	-0.0681892	0.934084	0.174743	0.69637	1	0.999995
chr5.21768177.G.A	-	HLA-A*02:02	Protective	IP	A	HLA-A	771	Musculoskeletal symptoms referable to limbs	symptoms	1276	33498	3	0	0	1.32431	0.0190022	1.01918	0.0486961	0.696373	1	0.999995
chr5.142872984.C.T	rs10039856	C	Severity	CAV	T	ARHGAP26	573.2	Liver replaced by transplant	digestive	213	32621	3	0.00162164	0	1.73579	-0.0506206	0.950639	0.129724	0.696376	1	0.999995
chr13.73984368.C.T	rs12871414	C	Severity	CAV	T	KLF12	477	Epistaxis or throat hemorrhage	respiratory	366	26181	3	0	0	0.835533	0.0376253	1.03834	0.0964221	0.696378	1	0.999995
chr21.41507982.C.A	rs75603675	A	Protective*Conflicting; Risk factor*Conflicting; Severity*Conflicting	CAV	A	TMPRSS2	1009	NA	NA	122	37262	3	0	0	0.0520946	0.0522191	1.05361	0.133828	0.696392	1	0.999995
chr14.72467521.C.T	rs12587980	T	Severity	CAV	T	RGS6	070	Viral hepatitis	infectious diseases	3181	27849	3	0	0	0.178854	0.0113183	1.01138	0.029007	0.696393	1	0.999995
chr14.35401887.C.T	rs696	CC genotype	Severity	CAV	T	NFKBIA	291	Other specified nonpsychotic and/or transient mental disorders	mental disorders	183	26574	2	0.109492	81.9345	5.53541	0.0427476	1.04367	0.109559	0.696404	1	0.999995
chr10.130802064.T.G	rs12253652	G	Severity	CAV	G	-	585.32	End stage renal disease	genitourinary	1114	31302	3	2.73566e-06	31.7996	2.93253	0.0233123	1.02359	0.0597493	0.696412	1	0.999995
chrX.15564175.T.C	rs41303171	C	Severity; Risk factor	CAV	C	ACE2	395.6	Heart valve replaced	circulatory system	401	34875	3	0	0	0.00146138	-0.201063	0.817861	0.515325	0.696412	1	0.999995
chr10.28606315.C.T	rs12773860	T	Severity	CAV	T	WAC	315	Develomental delays and disorders	mental disorders	114	25150	2	0	0	0.455255	-0.12817	0.879704	0.328518	0.696428	1	0.999995
chr14.80203237.T.C	rs225014	C	Severity	CAV	C	DIO2	295.1	Schizophrenia	mental disorders	469	23675	3	0	0	0.92712	-0.0263706	0.973974	0.0675918	0.696429	1	0.999995
chr22.22210343.A.T	rs5757427	T	Severity	CAV	A	IGLV10-54	276.4	Acid-base balance disorder	endocrine/metabolic	137	22071	3	0	0	1.28846	0.0538124	1.05529	0.137932	0.696435	1	0.999995
chr14.94566450.G.A	rs2093266	A	Risk factor for acute kidney injury	CAV	A	SERPINA4	411	Ischemic Heart Disease	circulatory system	4476	33042	3	0	0	0.940377	-0.0135474	0.986544	0.0347266	0.69645	1	0.999995
chr3.1052111.C.G	rs1504061	G	Severity	CAV	G	-	394.2	Mitral valve disease	circulatory system	361	34638	3	0.328937	77.8529	9.03051	0.0654739	1.06766	0.167834	0.696454	1	0.999995
chr5.86011821.T.G	rs4424029	G	Severity	CAV	G	-	550.6	Incisional hernia	digestive	237	36184	3	0.0395828	55.7669	4.52151	0.0378612	1.03859	0.0970539	0.696459	1	0.999995
chr7.22728408.A.G	rs2069837	G	Severity	CAV-FE	G	IL6	425.1	Primary/intrinsic cardiomyopathies	circulatory system	798	37741	3	0.0221109	49.4702	3.95806	-0.0329554	0.967582	0.0844789	0.696461	1	0.999995
chrX.12889539.C.G	rs3853839	G	Severity; Risk factor	CAV-FE	G	TLR7	429	Ill-defined descriptions and complications of heart disease	circulatory system	965	31980	3	0	0	1.1494	-0.024904	0.975404	0.0638402	0.696464	1	0.999995
chr4.44416575.T.C	rs35540967	C	Severity	CAV	C	KCTD8	627.1	Postmenopausal bleeding	genitourinary	559	31250	3	0.180803	63.0904	5.41865	0.0556306	1.05721	0.142608	0.696468	1	0.999995
chr13.23084699.A.G	rs1984162	G	Severity	CAV	G	-	228	Hemangioma and lymphangioma, any site	neoplasms	438	37957	3	0	0	0.271987	0.0304964	1.03097	0.0781777	0.69647	1	0.999995
chr16.89196249.G.A	rs117169628	A	Severity	CAV	A	SLC22A31	561	Symptoms involving digestive system	digestive	3361	28326	3	0	0	1.04424	0.0182082	1.01837	0.0466781	0.696478	1	0.999995
chr2.196087686.G.A	rs2176724	A	Severity	CAV	A	-	443.7	Peripheral angiopathy in diseases classified elsewhere	circulatory system	931	33315	3	0.0174788	58.3343	4.80011	0.0233755	1.02365	0.0599254	0.69648	1	0.999995
chr19.52830722.G.A	rs10411226	G	Severity	CAV	G	ZNF28	110.2	Dermatomycoses	infectious diseases	243	26131	3	0	0	1.38368	0.0378817	1.03861	0.0971142	0.696482	1	0.999995
chr4.5820150.T.C	rs3774881	T	Severity	CAV	C	CRMP1	709.2	Sicca syndrome	dermatologic	177	22038	2	0	0	0.289648	0.0508522	1.05217	0.13037	0.696492	1	0.999995
chr21.41508701.T.G	rs4283504	T	Possible functional consequences	FCP + IP	T	TMPRSS2	535	Gastritis and duodenitis	digestive	1092	35067	3	2.53036e-06	7.777	2.16866	0.0297743	1.03022	0.0763338	0.696496	1	0.999995
chr20.50172836.A.G	rs6122883	G	Severity	CAV-FE	G	LINC01273	401.3	Other hypertensive complications	circulatory system	482	21648	3	0	0	0.719524	-0.031472	0.969018	0.0806875	0.696501	1	0.999995
chr14.55263686.C.T	rs10140801	T	Severity	CAV-FE	C	FBXO34-AS1	296.1	Bipolar	mental disorders	203	5787	1	NA	NA	0	0.0548601	1.05639	0.140652	0.696505	1	0.999995
chr1.161509955.A.G	rs1801274	G	Severity	CAV	G	FCGR2A	368	Visual disturbances	sense organs	252	12082	1	NA	NA	0	0.0359668	1.03662	0.0922126	0.696505	1	0.999995
chr15.90866675.C.T	rs79742014	T	Protective	IP	T	FURIN	571.8	Liver abscess and sequelae of chronic liver disease	digestive	299	32732	3	0	0	1.55947	0.114517	1.12133	0.293609	0.696512	1	0.999995
chr19.31533051.C.A	rs8105499	C	Severity	CAV	A	LINC02841	300.4	Dysthymic disorder	mental disorders	605	23795	3	0.00135369	23.5177	2.61498	-0.0279963	0.972392	0.0717804	0.696516	1	0.999995
chr2.167953627.G.A	rs7595310	A	Severity	CAV-FE	A	STK39	327.7	Sleep related movement disorders	neurological	248	22860	2	0.0565594	69.1741	3.24402	0.0421186	1.04302	0.10799	0.696519	1	0.999995
chr16.57636629.G.A	rs7499679	A	Severity	CAV	A	ADGRG1	090.2	Gonococcal infections	infectious diseases	225	37239	3	0	0	0.313742	-0.0428759	0.95803	0.109935	0.696527	1	0.999995
chr13.112889041.C.T	rs9577175	T	Severity	CAV	T	ATP11A	256	Ovarian dysfunction	endocrine/metabolic	441	34895	3	0	0	1.53872	-0.0352876	0.965328	0.0904807	0.696535	1	0.999995
chr17.35880776.C.T	rs2107538	T	Risk factor; Severity	FCP	T	CCL5	370	Keratitis	sense organs	196	33466	3	0	0	0.584053	-0.0455121	0.955508	0.116699	0.696539	1	0.999995
chrX.15587729.C.T	rs4646140	T	Severity	CAV	T	ACE2	199	Neoplasm of uncertain behavior	neoplasms	372	35191	3	0	0	0.267566	0.082444	1.08594	0.211399	0.696543	1	0.999995
chr15.33615902.C.T	rs12593288	C	Severity	CAV	T	RYR3	728.7	Fasciitis	musculoskeletal	800	29088	3	0	0	1.0583	-0.0291337	0.971287	0.0747055	0.696551	1	0.999995
chr19.31533051.C.A	rs8105499	C	Severity	CAV	A	LINC02841	535	Gastritis and duodenitis	digestive	1104	35290	3	0	0	1.84305	-0.021352	0.978874	0.0547522	0.696554	1	0.999995
chr8.38996464.C.A	rs7840270	C	Severity	CAV-FE	A	ADAM9	351	Other peripheral nerve disorders	neurological	1205	34521	3	0.0106957	59.8792	4.98495	-0.0178004	0.982357	0.0456453	0.696558	1	0.999995
chr18.6461231.C.G	rs11659676	G	Severity	CAV-FE	G	RPL6P27	071	Human immunodeficiency virus [HIV] disease	infectious diseases	1789	21103	2	0	0	0.00125455	-0.0143816	0.985721	0.0368794	0.696564	1	0.999995
chr3.149000300.G.T	rs76488148	T	Severity	CAV	T	GYG1	427.3	Other specified cardiac dysrhythmias	circulatory system	532	29296	3	0.0919766	71.1709	6.93744	0.0429146	1.04385	0.110049	0.696566	1	0.999995
chr2.195994321.C.T	rs191631470	T	Severity	CAV	T	DNAH7	618.1	Prolapse of vaginal walls	genitourinary	204	38606	3	0	0	0.000308486	-0.396512	0.672662	1.01683	0.696575	1	0.999995
chr8.97128242.T.C	rs7817272	C	Severity	CAV	C	CPQ	429	Ill-defined descriptions and complications of heart disease	circulatory system	1006	34116	3	0.0042935	30.8189	2.89096	-0.0201233	0.980078	0.0516055	0.696578	1	0.999995
chr11.126292948.C.T	rs8177374	T	Protective	CAV	T	TIRAP	433.3	Cerebral ischemia	circulatory system	674	35937	3	0	0	0.319107	-0.0408847	0.95994	0.10485	0.696583	1	0.999995
chr15.90879313.T.C	rs8039305	C	Risk factor	CAV-FE	C	FURIN	705	Disorders of sweat glands	dermatologic	142	24461	2	0.186028	80.4837	5.12393	-0.0491699	0.952019	0.126098	0.696585	1	0.999995
chr10.43519603.G.T	rs10793436	G	Severity	CAV	T	-	624.9	stress incontinence, female	genitourinary	431	26355	2	0	0	0.355564	0.0273519	1.02773	0.070145	0.696586	1	0.999995
chr3.126118894.C.T	rs1868132	T	Severity	CAV	T	ALDH1L1	694.2	Other dyschromia	dermatologic	626	24449	2	0	0	0.661417	-0.03824	0.962482	0.0980685	0.696587	1	0.999995
chr3.141689849.A.G	rs6440031	G	Severity	CAV	A	LINC02618	747.1	Cardiac congenital anomalies	congenital anomalies	288	34548	3	0	0	0.851462	0.0627335	1.06474	0.160884	0.696589	1	0.999995
chr1.90742957.A.C	rs2166172	C	Severity	CAV-FE	C	-	724.1	Disorders of sacrum	musculoskeletal	401	33151	3	0	0	1.10181	-0.0315135	0.968978	0.0808192	0.696591	1	0.999995
chr5.32750877.T.C	rs1173773	C	Protective	CAV	T	NPR3	110.12	Althete's foot	infectious diseases	285	7011	1	NA	NA	0	0.0350223	1.03564	0.0898179	0.696591	1	0.999995
chr13.33129529.C.G	rs34425674	G	Risk factor	CAV	G	STARD13	292	Neurological disorders	mental disorders	1737	35049	3	0	0	1.37439	0.0604188	1.06228	0.154952	0.696596	1	0.999995
chr6.52236941.T.C	rs763780	C	Protective	FCP	C	IL17F	726.1	Enthesopathy	musculoskeletal	1359	29423	3	0	0	1.46717	-0.0331963	0.967349	0.0851381	0.696602	1	0.999995
chr8.38963809.A.G	rs10808999	G	Severity	CAV	A	PLEKHA2	578.8	Hemorrhage of rectum and anus	digestive	285	8212	1	NA	NA	0	0.0861663	1.08999	0.22099	0.696603	1	0.999995
chr13.23084699.A.G	rs1984162	G	Severity	CAV	G	-	287.3	Thrombocytopenia	hematopoietic	803	35948	3	3.64733e-06	0	1.74229	0.0238726	1.02416	0.0612283	0.696614	1	0.999995
chr19.50259161.A.G	rs1651553	G	Severity	CAV	A	MYH14	771.1	Swelling of limb	symptoms	1145	34180	3	0	0	1.33476	0.0187358	1.01891	0.0480542	0.696618	1	0.999995
chr21.41507982.C.A	rs75603675	A	Protective*Conflicting; Risk factor*Conflicting; Severity*Conflicting	CAV	A	TMPRSS2	790.6	Other abnormal blood chemistry	symptoms	2970	31581	3	0	0	0.688813	-0.0112827	0.988781	0.0289382	0.696619	1	0.999995
chr3.148742201.A.C	rs5186	C	Severity	CAV	C	AGTR1	244.1	Secondary hypothyroidism	endocrine/metabolic	933	31231	3	2.16475e-06	0	1.35707	0.0230583	1.02333	0.0591407	0.696619	1	0.999995
chr5.77379593.G.A	rs7715119	A	Severity	CAV-FE	A	PDE8B	427.3	Other specified cardiac dysrhythmias	circulatory system	533	29360	3	0	0	0.723672	0.0351165	1.03574	0.0900707	0.696627	1	0.999995
chr6.31153649.G.A	rs143334143	A	Severity; Risk factor	CAV-FE	A	CCHCR1	452	Other venous embolism and thrombosis	circulatory system	971	32009	3	0	0	0.218225	-0.0341701	0.966407	0.0876433	0.696628	1	0.999995
chr21.41464802.A.G	rs462574	A	Possible functional consequences	FCP + IP	A	TMPRSS2	627.3	Postmenopausal atrophic vaginitis	genitourinary	629	31195	3	0	0	0.396209	0.0343083	1.0349	0.0879984	0.69663	1	0.999995
chr8.97128242.T.C	rs7817272	C	Severity	CAV	C	CPQ	627.3	Postmenopausal atrophic vaginitis	genitourinary	628	31361	3	0	0	1.25281	-0.0261486	0.97419	0.0670701	0.696633	1	0.999995
chr3.38894643.C.T	rs33985936	T	Severity	CAV	T	SCN11A	527	Diseases of the salivary glands	digestive	246	37317	3	0.00868604	18.1311	2.44293	-0.0456951	0.955333	0.117206	0.696634	1	0.999995
chr14.74952741.A.G	rs2268616	G	Risk factor	CAV	G	PGF	303	Psychogenic and somatoform disorders	mental disorders	105	23857	3	0	0	0.000609897	0.164923	1.1793	0.423028	0.696638	1	0.999995
chr2.181488719.A.C	rs2034831	C	Severity	CAV	C	ITGA4	244.1	Secondary hypothyroidism	endocrine/metabolic	925	30974	3	7.59737e-06	23.7571	2.6232	-0.0436969	0.957244	0.112083	0.696639	1	0.999995
chr21.41494374.C.T	rs114363287	T	Risk factor	CAV	T	TMPRSS2	296.22	Major depressive disorder	mental disorders	4520	15235	2	0	0	0.00223699	-0.101249	0.903708	0.25971	0.696643	1	0.999995
chr22.49281538.G.A	rs62220604	G	Severity	CAV	A	-	288.1	Decreased white blood cell count	hematopoietic	508	33116	3	0	0	0.24071	0.0350818	1.0357	0.0899888	0.69665	1	0.999995
chr3.1052111.C.G	rs1504061	G	Severity	CAV	G	-	252.1	Hyperparathyroidism	endocrine/metabolic	595	34886	3	0.0181184	17.384	2.42084	0.0460538	1.04713	0.118135	0.696655	1	0.999995
chr4.111691870.C.T	rs112641600	C	Severity	CAV	T	-	433.1	Occlusion and stenosis of precerebral arteries	circulatory system	667	35377	3	0.0291007	39.769	3.32055	0.0436949	1.04466	0.112086	0.69666	1	0.999995
chr7.22728408.A.G	rs2069837	G	Severity	CAV-FE	G	IL6	519.9	Symptoms involving respiratory system and other chest symptoms	respiratory	125	38295	3	0	0	1.28315	0.0824746	1.08597	0.211566	0.696663	1	0.999995
chr9.3320390.C.A	rs72699049	A	Severity	CAV	A	RFX3	380.1	Otitis externa	sense organs	283	35933	3	0	0	0.609692	-0.0954525	0.908962	0.244859	0.696665	1	0.999995
chr22.19963748.G.A	rs4680	A	Risk factor	FCP	A	COMT	580.14	Chronic glomerulonephritis, NOS	genitourinary	123	32093	3	0.00781666	16.1476	2.38514	0.0526816	1.05409	0.135143	0.696669	1	0.999995
chrX.15602217.T.C	rs190509934	C	Protective	CAV	C	ACE2	252	Disorders of parathyroid gland	endocrine/metabolic	674	35128	3	0	0	0.0304002	0.15206	1.16423	0.390081	0.696672	1	0.999995
chr21.41494374.C.T	rs114363287	T	Risk factor	CAV	T	TMPRSS2	338	Pain	neurological	5360	17569	2	0	0	0.624105	0.0885922	1.09263	0.227266	0.696672	1	0.999995
chr1.109740350.G.T	rs1332018	T	Risk factor; Severity	CAV	G	GSTM3	585.3	Chronic renal failure [CKD]	genitourinary	2536	32101	3	0	0	1.08793	-0.0136349	0.986458	0.0349777	0.696673	1	0.999995
chr1.196673103.G.A	rs800292	A	Severity	CAV	A	CFH	1004	NA	NA	111	29278	2	0	0	0.154393	-0.0570455	0.944551	0.146344	0.696681	1	0.999995
chr1.31151182.G.C	rs12083278	C	Severity	CAV	G	-	381.2	Eustachian tube disorders	sense organs	124	33506	3	0.0438683	39.1343	3.28592	-0.0570529	0.944544	0.146363	0.696682	1	0.999995
chr20.50172836.A.G	rs6122883	G	Severity	CAV-FE	G	LINC01273	427	Cardiac dysrhythmias	circulatory system	4989	29209	3	0	0	0.505848	0.00993816	1.00999	0.0254953	0.696682	1	0.999995
chr4.186082920.C.T	rs3775291	T	Risk factor; Severity	CAV-FE	T	TLR3	427.21	Atrial fibrillation	circulatory system	1590	29630	3	0.00328042	45.3878	3.66219	0.0188295	1.01901	0.0483058	0.696686	1	0.999995
chr4.25613313.G.A	-	HLA-A*02:02	Protective	IP	A	HLA-A	698	Pruritus and related conditions	dermatologic	1131	36571	3	0	0	0.999408	-0.0226181	0.977636	0.0580256	0.696688	1	0.999995
chr2.191909428.G.A	rs147509469	A	Risk factor for females	CAV	A	CAVIN2-AS1	250.6	Polyneuropathy in diabetes	endocrine/metabolic	745	26889	3	0	0	0.40382	0.0939526	1.09851	0.241038	0.696697	1	0.999995
chr5.174562335.T.A	rs2220543	T	Severity	CAV	A	SUMO2P6	792.1	Papanicolaou smear of cervix or vagina with atypical squamous cells	genitourinary	356	34678	3	1.71934e-07	0	1.68392	0.0311868	1.03168	0.080012	0.696702	1	0.999995
chr19.24134099.G.A	rs10407383	A	Severity	CAV-FE	A	ZNF254	615	Endometriosis	genitourinary	154	36459	3	0	0	0.74682	-0.0516955	0.949618	0.13263	0.696706	1	0.999995
chr4.106022043.T.C	rs11729561	T	Severity	CAV	C	-	327.32	Obstructive sleep apnea	neurological	2499	29945	3	0.00137297	10.8263	2.24281	-0.0235428	0.976732	0.0604021	0.696708	1	0.999995
chr14.55263686.C.T	rs10140801	T	Severity	CAV-FE	C	FBXO34-AS1	366.2	Senile cataract	sense organs	595	8027	1	NA	NA	0	-0.0351062	0.965503	0.0900721	0.696716	1	0.999995
chr2.195519781.A.G	rs74417002	G	Severity	CAV	G	-	555.21	Ulcerative colitis (chronic)	digestive	271	28361	3	0	0	1.00154	-0.100369	0.904504	0.257517	0.696717	1	0.999995
chr22.49281538.G.A	rs62220604	G	Severity	CAV	A	-	510	Other diseases of lung	respiratory	287	37147	3	1.32941e-06	15.2789	2.36069	-0.0457307	0.955299	0.117336	0.696729	1	0.999995
chr14.72467521.C.T	rs12587980	T	Severity	CAV	T	RGS6	535.9	Gastritis and duodenitis, NOS	digestive	828	35856	3	0.0175907	56.1107	4.55692	-0.0205912	0.979619	0.0528335	0.69673	1	0.999995
chr10.130802064.T.G	rs12253652	G	Severity	CAV	G	-	427.3	Other specified cardiac dysrhythmias	circulatory system	530	28878	3	0	0	0.384221	0.034609	1.03521	0.0888038	0.696741	1	0.999995
chr11.26675470.T.G	rs10835056	G	Severity	CAV	T	SLC5A12	293.1	Swelling, mass, or lump in head and neck [Space-occupying lesion, intracranial NOS]	mental disorders	421	37523	3	0.0318579	66.0229	5.88632	0.0281782	1.02858	0.072308	0.696761	1	0.999995
chr6.31153649.G.A	rs143334143	A	Severity; Risk factor	CAV-FE	A	CCHCR1	227.3	Benign neoplasm of pituitary gland and craniopharyngeal duct (pouch)	neoplasms	270	38320	3	0.0665842	49.62	3.96983	0.0578835	1.05959	0.148536	0.696764	1	0.999995
chr11.784340.C.G	rs7104929	G	Severity	CAV-FE	G	-	586	Other disorders of the kidney and ureters	genitourinary	1667	31788	3	0	0	1.22953	-0.0162701	0.983862	0.0417521	0.696771	1	0.999995
chr3.126118894.C.T	rs1868132	T	Severity	CAV	T	ALDH1L1	495	Asthma	respiratory	4048	22666	2	0	0	4.55896e-08	-0.0160176	0.98411	0.0411047	0.696774	1	0.999995
chr9.117713024.A.G	rs4986790	G	Severity	CAV	G	TLR4	278.1	Obesity	endocrine/metabolic	7223	25885	3	0.00289434	38.181	3.23525	0.0158033	1.01593	0.0405551	0.696777	1	0.999995
chr9.81442264.TCAG.T	rs1826292621	T	Severity	CAV	T	-	477	Epistaxis or throat hemorrhage	respiratory	373	26605	3	0	0	1.16266	-0.0438553	0.957092	0.112544	0.696778	1	0.999995
chr14.72467521.C.T	rs12587980	T	Severity	CAV	T	RGS6	721.1	Spondylosis without myelopathy	musculoskeletal	2108	33171	3	0	0	1.43238	0.0132076	1.0133	0.0338941	0.696779	1	0.999995
chr19.50259161.A.G	rs1651553	G	Severity	CAV	A	MYH14	743.9	Osteopenia or other disorder of bone and cartilage	musculoskeletal	219	34145	3	0.0287788	44.8547	3.62678	-0.0427301	0.95817	0.109658	0.696782	1	0.999995
chr1.156125675.T.C	rs581342	C	Severity	CAV	C	LMNA	649.1	Diabetes or abnormal glucose tolerance complicating pregnancy	pregnancy complications	154	29020	2	0	0	0.0238789	0.0657657	1.06798	0.168774	0.696782	1	0.999995
chr16.16924042.C.A	rs1453512	A	Severity	CAV	C	-	480	Pneumonia	respiratory	1295	33795	3	0	0	1.62319	-0.0183032	0.981863	0.0469732	0.696795	1	0.999995
chr10.104263031.C.A	rs4925	A	Protective for neurological complications of long COVID	CAV	A	GSTO1	367.4	NA	NA	538	37522	3	0.00893507	23.0599	2.59943	0.0307112	1.03119	0.078818	0.696798	1	0.999995
chr8.16932640.T.C	rs118072448	T	Severity	CAV	C	-	698	Pruritus and related conditions	dermatologic	1120	36115	3	0	0	0.842524	-0.0460385	0.955005	0.118157	0.696804	1	0.999995
chr9.132278286.T.C	rs11243705	C	Severity	CAV	C	SETX	450	Noninfectious disorders of lymphatic channels	circulatory system	236	38286	3	0	0	0.111639	-0.055134	0.946358	0.141501	0.696806	1	0.999995
chr1.169597075.C.T	rs6127	T	Severity in males	CAV	C	SELP	360	Disorders of the globe	sense organs	117	34078	3	0.00677882	13.5276	2.31288	0.0590438	1.06082	0.151537	0.696808	1	0.999995
chr3.149000300.G.T	rs76488148	T	Severity	CAV	T	GYG1	276.14	Hypopotassemia	endocrine/metabolic	858	33889	3	0	0	1.18724	0.0318206	1.03233	0.0816728	0.696824	1	0.999995
chr5.32750877.T.C	rs1173773	C	Protective	CAV	T	NPR3	272.12	Hyperglyceridemia	endocrine/metabolic	111	5536	1	NA	NA	0	-0.0569585	0.944633	0.146195	0.696827	1	0.999995
chr8.40324459.C.A	rs11779911	C	Severity	CAV	A	SIRLNT	338	Pain	neurological	6157	27225	3	0	0	0.979985	0.00928079	1.00932	0.0238209	0.696827	1	0.999995
chr1.205208489.G.A	rs11240388	G	Severity	CAV-FE	G	DSTYK	593.1	Gross hematuria	genitourinary	129	11688	1	NA	NA	0	-0.0504923	0.950761	0.129599	0.69683	1	0.999995
chr4.67963885.A.G	rs17088850	G	Possible functional consequences	FCP + IP	G	TMPRSS11A	594	Urinary calculus	genitourinary	222	9053	1	NA	NA	0	0.048879	1.05009	0.125462	0.696838	1	0.999995
chr2.181488719.A.C	rs2034831	C	Severity	CAV	C	ITGA4	722.6	Degeneration of intervertebral disc	musculoskeletal	429	33060	3	0.235504	59.9858	4.99822	0.0638648	1.06595	0.163929	0.696841	1	0.999995
chr4.188627868.CTCT.C	rs1734523522	C	Severity	CAV	C	LINC01060	709.7	Unspecified diffuse connective tissue disease	dermatologic	152	31466	3	0	0	0.896389	0.0742322	1.07706	0.190541	0.696843	1	0.999995
chr1.3081749.G.A	rs12745140	A	Severity	CAV	A	PRDM16	255.1	Adrenal hyperfunction	endocrine/metabolic	133	34540	3	0	0	0.95578	0.101942	1.10732	0.261667	0.696844	1	0.999995
chr21.41660268.A.T	rs2252109	A	Severity	CAV	T	-	563	NA	NA	484	11152	1	NA	NA	0	-0.0259458	0.974388	0.0666007	0.696852	1	0.999995
chr17.31410594.G.A	rs178840	G	Severity	CAV	G	RAB11FIP4	510	Other diseases of lung	respiratory	192	22757	2	0	0	3.91868e-06	0.0420601	1.04296	0.107969	0.696863	1	0.999995
chr13.23084699.A.G	rs1984162	G	Severity	CAV	G	-	426.2	Atrioventricular [AV] block	circulatory system	278	29557	3	0.0359426	52.2396	4.18757	0.0398652	1.04067	0.102336	0.696868	1	0.999995
chr2.136948486.A.G	rs7605851	G	Severity	CAV-FE	G	THSD7B	722	Intervertebral disc disorders	musculoskeletal	1460	33238	3	0	0	1.02758	-0.0242326	0.976059	0.0622071	0.696872	1	0.999995
chr18.69541156.T.C	rs12958013	T	Severity	CAV	C	DOK6	979	Adverse drug events and drug allergies	injuries & poisonings	177	35865	3	0.0224181	0	1.66966	-0.0783793	0.924614	0.20121	0.696877	1	0.999995
chr1.154454494.A.C	rs2228145	A	Risk factor	CAV	C	IL6R	365.2	Primary angle-closure glaucoma	sense organs	149	33986	3	0	0	0.904193	-0.0520872	0.949246	0.133716	0.69688	1	0.999995
chr17.27660155.T.C	rs117217714	C	Severity	CAV	C	NOS2P1	189.11	Malignant neoplasm of kidney, except pelvis	neoplasms	152	38932	3	0	0	0.000844637	0.396862	1.48715	1.01881	0.696881	1	0.999995
chr21.33287378.C.T	rs8178521	T	Severity	CAV-FE	T	IL10RB	619.1	Noninflammatory disorders of ovary, fallopian tube, and broad ligament	genitourinary	109	33881	3	0	0	0.769784	-0.0799428	0.923169	0.20523	0.696885	1	0.999995
chr6.158608455.C.T	rs117665206	T	Severity	CAV	T	TMEM181	252	Disorders of parathyroid gland	endocrine/metabolic	674	35147	3	0	0	0.728872	0.160591	1.1742	0.412274	0.696888	1	0.999995
chr13.41746691.T.A	rs10507497	A	Severity	CAV-FE	A	VWA8	281.11	Pernicious anemia	hematopoietic	139	29182	3	0.00234021	5.94025	2.12631	-0.0592942	0.942429	0.152225	0.696894	1	0.999995
chr1.155066988.C.T	rs114301457	T	Severity	CAV	T	EFNA4	418	Nonspecific chest pain	circulatory system	4986	29365	3	0	0	0.708244	-0.12111	0.885937	0.31093	0.6969	1	0.999995
chr3.148742201.A.C	rs5186	C	Severity	CAV	C	AGTR1	250.7	Diabetic retinopathy	endocrine/metabolic	635	33676	3	0	0	0.372669	0.0303032	1.03077	0.0777987	0.696901	1	0.999995
chr10.36988942.A.G	rs2091431	G	Severity	CAV	A	-	427.2	Atrial fibrillation and flutter	circulatory system	1669	29248	3	0	0	0.237532	0.0163638	1.0165	0.0420135	0.696914	1	0.999995
chr8.37849759.C.T	rs138763430	T	Severity	CAV	T	BRF2	282	Hereditary hemolytic anemias	hematopoietic	314	29297	3	0	0	0.00169613	0.397841	1.48861	1.02145	0.696917	1	0.999995
chr6.31572536.A.G	rs909253	G	Risk factor	CAV	G	TNF	153	Colorectal cancer	neoplasms	274	12057	1	NA	NA	0	0.0396799	1.04048	0.101879	0.696921	1	0.999995
chr12.57108399.C.T	rs324011	T	Risk factor; Severity	CAV	T	STAT6	302	Sexual and gender identity disorders	mental disorders	277	24125	3	0.0134196	31.1852	2.90635	0.0378666	1.03859	0.0972235	0.696921	1	0.999995
chr6.12216733.A.G	rs10755709	A	Severity	CAV	G	-	246	Other disorders of thyroid	endocrine/metabolic	903	29910	3	0	0	1.15854	0.020152	1.02036	0.0517409	0.696922	1	0.999995
chr4.69615987.C.T	rs7688383	T	Loss of smell and taste	CAV	T	UGT2A1	567	Peritonitis and retroperitoneal infections	digestive	157	34957	3	0	0	1.60418	-0.0471687	0.953926	0.121109	0.696926	1	0.999995
chr21.41473456.A.G	rs17854725	G	Severity	CAV	G	TMPRSS2	182	Malignant neoplasm of uterus	neoplasms	124	22806	2	0	0	0.563847	0.0515074	1.05286	0.132252	0.696933	1	0.999995
chr19.35687796.G.A	rs77127536	A	Severity	CAV	A	TYMSP2	244	Hypothyroidism	endocrine/metabolic	3822	31082	3	0.00668864	62.7071	5.36295	0.0141152	1.01422	0.0362426	0.696934	1	0.999995
chr11.26675470.T.G	rs10835056	G	Severity	CAV	T	SLC5A12	459.9	Circulatory disease NEC	circulatory system	550	35925	3	0	0	0.521718	0.0248762	1.02519	0.0638747	0.696941	1	0.999995
chr15.60810211.C.T	rs341419	T	Severity	CAV-FE	T	RORA	585.4	Chronic kidney disease, Stage I or II	genitourinary	611	31306	3	0.0100719	36.1339	3.13155	-0.0280713	0.972319	0.072079	0.696942	1	0.999995
chr17.42362183.A.G	rs744166	G	Risk factor; Severity	CAV	A	STAT3	809	Fracture of unspecified bones	injuries & poisonings	128	8510	1	NA	NA	0	-0.0547053	0.946764	0.140468	0.696943	1	0.999995
chr19.31533051.C.A	rs8105499	C	Severity	CAV	A	LINC02841	255.2	Adrenal hypofunction	endocrine/metabolic	217	34422	3	0.00639236	9.11213	2.20051	-0.0441495	0.956811	0.113364	0.696943	1	0.999995
chrX.15600857.A.G	rs73635825	G	Risk factor*Conflicting; Protective*Conflicting	FCP + IP	G	ACE2	110.11	Dermatophytosis of nail	infectious diseases	1668	19392	2	0	0	0.00316446	0.294481	1.34243	0.756147	0.696944	1	0.999995
chr6.31575324.G.A	rs361525	G	Severity	CAV-FE	A	TNF	599.3	Dysuria	genitourinary	1809	28972	3	0	0	0.512108	-0.0318756	0.968627	0.0818551	0.696969	1	0.999995
chr10.51197961.C.A	rs7897633	A	Severity in European-Americans	CAV	C	PRKG1	402	NA	NA	834	37275	3	0	0	0.613115	0.0213797	1.02161	0.0549022	0.696969	1	0.999995
chr11.88436431.C.T	rs72953026	T	Severity	CAV-FE	T	-	611.1	Abnormal mammogram	genitourinary	1498	33056	3	0.0131601	45.2025	3.6498	0.0234268	1.0237	0.0601594	0.696971	1	0.999995
chr6.6924962.A.C	rs6933436	C	Severity	CAV	C	-	416	Cardiomegaly	circulatory system	239	36697	3	0	0	0.319132	-0.0401269	0.960667	0.103045	0.696972	1	0.999995
chr17.9267091.C.T	rs34761447	C	Severity	CAV	T	STX8	317.11	Alcoholic liver damage	mental disorders	258	31687	3	0	0	0.373934	0.0789865	1.08219	0.202836	0.696973	1	0.999995
chr4.107694523.TG.T	rs70947091	T	Severity	CAV-FE	T	PAPSS1	195	Cancer, suspected or other	neoplasms	473	34854	3	0.0350292	63.873	5.53603	-0.0317553	0.968744	0.0815513	0.696987	1	0.999995
chr11.126292948.C.T	rs8177374	T	Protective	CAV	T	TIRAP	740.11	Osteoarthrosis, localized, primary	musculoskeletal	3640	31140	3	0	0	0.750949	0.0188846	1.01906	0.0484983	0.696989	1	0.999995
chr2.60480453.A.G	rs1123573	A	Severity	CAV-FE	G	BCL11A	695.4	Lupus (localized and systemic)	dermatologic	516	32060	3	0	0	0.0545757	0.0259666	1.02631	0.0666859	0.69699	1	0.999995
chr1.155175305.G.A	rs7528026	A	Severity	CAV	A	TRIM46	411.4	Coronary atherosclerosis	circulatory system	4108	33106	3	0	0	0.302635	0.0378185	1.03854	0.0971235	0.696991	1	0.999995
chr4.67910402.G.A	rs4860265	G	Possible functional consequences	FCP + IP	G	TMPRSS11A	627.3	Postmenopausal atrophic vaginitis	genitourinary	617	30665	3	0	0	1.32525	-0.0240478	0.976239	0.0617587	0.696993	1	0.999995
chr22.49281538.G.A	rs62220604	G	Severity	CAV	A	-	189.1	Cancer of kidney and renal pelvis	neoplasms	159	37367	3	1.53555e-06	0	1.57888	-0.0629108	0.939027	0.161569	0.697	1	0.999995
chr2.162044379.C.T	rs3788979	T	Risk factor	CAV	T	DPP4	696	Psoriasis and related disorders	dermatologic	682	30830	3	0	0	0.390963	-0.0340419	0.966531	0.0874285	0.697004	1	0.999995
chr5.32750877.T.C	rs1173773	C	Protective	CAV	T	NPR3	338.2	Chronic pain	neurological	1763	6487	1	NA	NA	0	-0.0159315	0.984195	0.0409165	0.697006	1	0.999995
chr15.60810211.C.T	rs341419	T	Severity	CAV-FE	T	RORA	395.6	Heart valve replaced	circulatory system	397	34015	3	0.0213383	46.3947	3.73098	-0.0355506	0.965074	0.0913045	0.697008	1	0.999995
chr10.28606315.C.T	rs12773860	T	Severity	CAV	T	WAC	535	Gastritis and duodenitis	digestive	1111	35601	3	4.53445e-07	35.9877	3.1244	0.0350177	1.03564	0.0899364	0.697009	1	0.999995
chr9.78543197.A.G	rs7027911	A	Severity	CAV	A	-	369	Infection of the eye	sense organs	192	11933	1	NA	NA	0	-0.0406275	0.960187	0.104344	0.69701	1	0.999995
chr11.126292948.C.T	rs8177374	T	Protective	CAV	T	TIRAP	277.5	Other disorders of lipoid metabolism	endocrine/metabolic	224	36787	3	0	0	0.100136	-0.0657625	0.936353	0.168899	0.69701	1	0.999995
chr21.41465921.C.T	rs62217525	C	Possible functional consequences	FCP + IP	T	TMPRSS2	442.11	Abdominal aortic aneurysm	circulatory system	399	32947	3	0	0	0.20128	-0.070931	0.931526	0.182177	0.697016	1	0.999995
chr4.71742666.T.G	rs2282679	G	Severity	CAV	G	GC	300.9	Posttraumatic stress disorder	mental disorders	509	24368	3	0	0	0.0144801	-0.0334372	0.967116	0.0858797	0.697018	1	0.999995
chr2.6013310.G.A	rs73910904	A	Risk factor	CAV	A	-	696.42	Psoriatic arthropathy	dermatologic	149	23862	2	0	0	0.69196	-0.195716	0.822246	0.502677	0.697019	1	0.999995
chr2.167953627.G.A	rs7595310	A	Severity	CAV-FE	G	STK39	433	Cerebrovascular disease	circulatory system	664	8470	1	NA	NA	0	0.0261951	1.02654	0.0672796	0.697019	1	0.999995
chr18.6461231.C.G	rs11659676	G	Severity	CAV-FE	G	RPL6P27	053	Herpes zoster	infectious diseases	441	21103	2	0	0	0.733187	0.0268371	1.0272	0.0689299	0.697025	1	0.999995
chr15.60902209.A.G	rs4774377	G	Risk factor	CAV-FE	G	RORA	840	Sprains and strains	injuries & poisonings	398	35644	3	0	0	0.403896	-0.0299327	0.970511	0.0768814	0.697028	1	0.999995
chr2.195499753.A.C	rs73060484	C	Severity	CAV	C	-	255.2	Adrenal hypofunction	endocrine/metabolic	220	34859	3	0	0	0.517329	0.060129	1.06197	0.154441	0.697029	1	0.999995
chr17.45422978.G.C	rs1230082	G	Severity	CAV	G	ARHGAP27	275.6	Hypercalcemia	endocrine/metabolic	480	28053	2	0	0	0.818837	-0.0267768	0.973579	0.0687771	0.697035	1	0.999995
chr6.160731787.C.T	rs4252128	T	Potential functional effect on protein	FCP + IP	T	PLG	261	Vitamin deficiency	endocrine/metabolic	9418	25224	3	0	0	1.54758	-0.0251081	0.975204	0.0644917	0.697037	1	0.999995
chr21.41494374.C.T	rs114363287	T	Risk factor	CAV	T	TMPRSS2	271	Disorders of carbohydrate transport and metabolism	endocrine/metabolic	3548	21052	2	0	0	0.000288186	0.0964519	1.10126	0.247744	0.697039	1	0.999995
chr11.71456403.G.T	rs12785878	G	Severity	CAV	G	NADSYN1	960	Poisoning by antibiotics	injuries & poisonings	160	12651	1	NA	NA	0	-0.0483026	0.952845	0.124069	0.69704	1	0.999995
chr16.57636629.G.A	rs7499679	A	Severity	CAV	A	ADGRG1	990	Effects radiation NOS	injuries & poisonings	143	37532	3	0	0	1.59807	0.0520176	1.05339	0.133612	0.69704	1	0.999995
chr9.21131628.G.C	rs12236000	G	Severity	CAV	C	-	426.24	Atrioventricular block, complete	circulatory system	164	29423	3	0	0	0.264561	-0.0757197	0.927076	0.194493	0.697041	1	0.999995
chr7.128938247.T.G	rs10488631	TCTA haplotype	Severity in European-Americans	CAV	T	IRF5	364	Corneal opacity and other disorders of cornea	sense organs	242	21614	2	0	0	0.313541	-0.0370643	0.963614	0.0952069	0.697053	1	0.999995
chr7.117642566.G.A	rs77010898	A	Severity	CAV	A	CFTR	292	Neurological disorders	mental disorders	1300	26652	2	0	0	0.000608382	-0.205607	0.814153	0.528161	0.697063	1	0.999995
chr1.12207235.C.T	rs3397	T	Severity	CAV-FE	T	TNFRSF1B	592.11	Acute cystitis	genitourinary	101	6437	1	NA	NA	0	0.070765	1.07333	0.181785	0.69707	1	0.999995
chr4.5820150.T.C	rs3774881	T	Severity	CAV	C	CRMP1	288.11	Neutropenia	hematopoietic	170	24096	2	0.0483005	54.9339	2.21896	-0.0503206	0.950925	0.129266	0.697071	1	0.999995
chr13.19647239.G.A	rs191299359	A	Severity	CAV	A	MPHOSPH8	327	Sleep disorders	neurological	3893	30625	3	0	0	0.0324883	-0.289913	0.748329	0.744763	0.697078	1	0.999995
chr8.124324323.T.C	rs72711165	C	Severity	CAV-FE	C	TMEM65	707.3	Chronic ulcer of unspecified site	dermatologic	198	37774	3	0	0	0.104741	0.133382	1.14269	0.342652	0.697081	1	0.999995
chr1.46309111.A.G	rs41292543	G	Severity	CAV-FE	G	UQCRH	588.2	Secondary hyperparathyroidism (of renal origin)	genitourinary	464	32110	3	0	0	0.670051	0.0570837	1.05874	0.146646	0.697082	1	0.999995
chr1.3081749.G.A	rs12745140	A	Severity	CAV	A	PRDM16	562.1	Diverticulosis	digestive	519	27886	3	0.136846	57.9093	4.75165	-0.0605706	0.941227	0.155604	0.697083	1	0.999995
chr17.31410594.G.A	rs178840	G	Severity	CAV	A	RAB11FIP4	369.5	Conjunctivitis, infectious	sense organs	145	10538	1	NA	NA	0	-0.05126	0.950032	0.131686	0.697085	1	0.999995
chrX.15599938.A.G	rs2106809	G	Severity	CAV	G	ACE2	687.2	NA	NA	302	38199	3	3.06194e-07	23.7419	2.62267	-0.0434045	0.957524	0.111506	0.697086	1	0.999995
chr11.611919.C.G	rs702966	C	Severity in African-Americans	CAV	G	PHRF1	731	Osteitis deformans and osteopathies associated with other disorders classified elsewhere	musculoskeletal	467	24481	2	0	0	0.00386409	-0.0281361	0.972256	0.0722843	0.697097	1	0.999995
chr4.68840276.G.A	rs115162070	G	Severity	CAV	A	-	930	Allergic reaction to food	injuries & poisonings	799	30855	3	0	0	0.183132	-0.0551195	0.946372	0.141608	0.697098	1	0.999995
chr5.1211624.A.G	rs76067074	G	Severity	CAV-FE	G	SLC6A19	781	Symptoms involving nervous and musculoskeletal systems	symptoms	353	37442	3	0	0	1.72037	-0.0784393	0.924558	0.201522	0.697102	1	0.999995
chr1.156125675.T.C	rs581342	C	Severity	CAV	T	LMNA	428.3	Heart failure with reduced EF [Systolic or combined heart failure]	circulatory system	412	7960	1	NA	NA	0	-0.0297447	0.970693	0.0764184	0.697103	1	0.999995
chr5.131995059.C.T	rs56162149	T	Severity	CAV-FE	T	ACSL6	594.1	Calculus of kidney	genitourinary	1001	27674	2	0.00696402	51.2974	2.05328	-0.0215352	0.978695	0.0553274	0.697104	1	0.999995
chr19.52830722.G.A	rs10411226	G	Severity	CAV	G	ZNF28	418	Nonspecific chest pain	circulatory system	4380	24275	3	0	0	0.662451	-0.0100002	0.99005	0.0256922	0.697106	1	0.999995
chr3.141689849.A.G	rs6440031	G	Severity	CAV	A	LINC02618	317.1	Alcoholism	mental disorders	665	28440	3	0	0	1.09179	0.0466166	1.04772	0.119766	0.697106	1	0.999995
chr12.8608014.A.G	rs11613792	A	Severity	CAV	G	AICDA	765	Cervical radiculitis	symptoms	1025	29760	3	0	0	1.47477	-0.0224957	0.977755	0.0577967	0.697113	1	0.999995
chr15.90866675.C.T	rs79742014	T	Protective	IP	T	FURIN	599.9	Other abnormality of urination	genitourinary	553	28819	3	0	0	1.25006	0.0842859	1.08794	0.216551	0.697114	1	0.999995
chr11.88824823.A.G	rs10831496	G	Severity	CAV-FE	G	GRM5	740.1	Osteoarthritis; localized	musculoskeletal	860	11512	1	NA	NA	0	-0.0221382	0.978105	0.0568798	0.69712	1	0.999995
chr6.30887474.G.A	rs4618569	AG genotype	Severity	CAV	A	DDR1	447	Other disorders of arteries and arterioles	circulatory system	467	33385	3	0	0	0.0672015	-0.0296586	0.970777	0.0762032	0.697125	1	0.999995
chr1.87162490.C.T	rs10873821	C	Severity	CAV	T	LINC01140	681.5	Cellulitis and abscess of leg, except foot	dermatologic	462	25792	2	0	0	0.237423	-0.0290848	0.971334	0.0747302	0.69713	1	0.999995
chr6.30887474.G.A	rs4618569	AG genotype	Severity	CAV	A	DDR1	272.13	Mixed hyperlipidemia	endocrine/metabolic	3176	23072	3	0	0	0.917287	0.012639	1.01272	0.0324749	0.697134	1	0.999995
chr7.22548762.C.T	rs13227460	T	Severity	CAV	T	STEAP1B	571	Chronic liver disease and cirrhosis	digestive	2632	32096	3	0	0	0.530299	-0.0155386	0.984581	0.039926	0.697139	1	0.999995
chr14.76832814.C.CT	rs34279101	CT	Severity	CAV	CT	LRRC74A	182	Malignant neoplasm of uterus	neoplasms	171	35143	3	0	0	0.135351	0.0561411	1.05775	0.144253	0.697139	1	0.999995
chr21.41473456.A.G	rs17854725	G	Severity	CAV	G	TMPRSS2	401.3	Other hypertensive complications	circulatory system	399	12337	2	0	0	0.0142064	0.0297797	1.03023	0.0765183	0.69714	1	0.999995
chr6.52200448.A.G	rs13192246	G	Severity	CAV	G	-	241	Nontoxic nodular goiter	endocrine/metabolic	616	7773	1	NA	NA	0	0.0307029	1.03118	0.0788914	0.697144	1	0.999995
chr11.611919.C.G	rs702966	C	Severity in African-Americans	CAV	C	PHRF1	411.3	Angina pectoris	circulatory system	255	8093	1	NA	NA	0	0.0361988	1.03686	0.0930135	0.697144	1	0.999995
chr6.31572536.A.G	rs909253	G	Risk factor	CAV	G	TNF	250.3	Insulin pump user	endocrine/metabolic	278	10598	1	NA	NA	0	0.0399612	1.04077	0.102682	0.697146	1	0.999995
chr1.196673103.G.A	rs800292	A	Severity	CAV	G	CFH	196	Radiotherapy	neoplasms	124	8466	1	NA	NA	0	-0.0605255	0.94127	0.155522	0.697146	1	0.999995
chr12.8058591.T.C	rs7842	C	Risk factor; Severity	CAV	C	C3AR1	573.3	Hepatomegaly	digestive	257	32839	3	0.0244395	42.812	3.49724	0.0368986	1.03759	0.0948122	0.697146	1	0.999995
chr2.195499753.A.C	rs73060484	C	Severity	CAV	C	-	382	Otalgia	sense organs	308	35863	3	0	0	0.00430721	-0.0509198	0.950355	0.130843	0.697152	1	0.999995
chr4.106022043.T.C	rs11729561	T	Severity	CAV	C	-	751.2	Congenital anomalies of urinary system	congenital anomalies	156	37916	3	0	0	0.115419	0.0854295	1.08918	0.219522	0.697156	1	0.999995
chr11.114726432.A.T	rs1712779	T	Severity	CAV-FE	T	-	510	Other diseases of lung	respiratory	298	38699	3	0.00136898	0	1.72639	-0.0362663	0.964383	0.0931917	0.69716	1	0.999995
chr4.153687301.A.G	rs1898830	G	Severity; Risk factor	CAV	G	TLR2	532	Dysphagia	digestive	1112	28228	3	0.00878151	49.1266	3.93133	0.0199504	1.02015	0.0512658	0.69716	1	0.999995
chr2.74462906.CA.C	rs765427546	C	Severity	CAV	C	MOGS	798	Malaise and fatigue	symptoms	2941	19686	2	0	0	0.00239246	0.305056	1.3567	0.783891	0.69716	1	0.999995
chr13.22495675.AG.A	rs10714879	A	Severity	CAV	AG	-	369.5	Conjunctivitis, infectious	sense organs	541	25236	2	0.0255493	67.7742	3.10311	0.0270589	1.02743	0.0695324	0.697161	1	0.999995
chrX.15602217.T.C	rs190509934	C	Protective	CAV	C	ACE2	479	Other upper respiratory disease	respiratory	1433	26694	3	0	0	1.51619	-0.123016	0.88425	0.316122	0.697172	1	0.999995
chr19.24134099.G.A	rs10407383	A	Severity	CAV-FE	A	ZNF254	512.9	Other dyspnea	respiratory	3919	23077	3	1.75722e-06	26.6179	2.72546	-0.0112433	0.98882	0.0288928	0.697174	1	0.999995
chr5.86011821.T.G	rs4424029	G	Severity	CAV	G	-	763	Thoracic or lumbosacral neuritis or radiculitis, unspecified	symptoms	2242	31778	3	0	0	1.05065	0.0130524	1.01314	0.0335424	0.69718	1	0.999995
chr2.113129630.T.C	rs419598	C	Risk factor	CAV	C	IL1RN	276.5	Hypovolemia	endocrine/metabolic	202	34016	3	3.19296e-06	0	1.29746	-0.0505187	0.950736	0.129827	0.697185	1	0.999995
chr15.33615902.C.T	rs12593288	C	Severity	CAV	T	RYR3	695	Erythematous conditions	dermatologic	1442	31996	3	0	0	1.39508	0.0219917	1.02224	0.0565166	0.697188	1	0.999995
chr19.31533051.C.A	rs8105499	C	Severity	CAV	A	LINC02841	172.21	Basal cell carcinoma	neoplasms	272	27267	2	0	0	0.293173	0.0367928	1.03748	0.0945547	0.69719	1	0.999995
chr12.112919388.G.A	rs10774671	A	Severity (A allele); Protective (G allele)	CAV-FE	G	OAS1	345.3	Convulsions	neurological	404	26362	2	0	0	0.859958	0.0290214	1.02945	0.0745828	0.69719	1	0.999995
chr1.155175305.G.A	rs7528026	A	Severity	CAV	A	TRIM46	835	Internal derangement of knee	injuries & poisonings	207	38046	3	0	0	0.020707	0.151171	1.1632	0.388505	0.697196	1	0.999995
chr8.38996464.C.A	rs7840270	C	Severity	CAV-FE	A	ADAM9	070.4	Chronic hepatitis	infectious diseases	321	27305	3	0	0	0.372237	0.0335722	1.03414	0.0862805	0.697198	1	0.999995
chr21.41473456.A.G	rs17854725	G	Severity	CAV	G	TMPRSS2	260	Protein-calorie malnutrition	endocrine/metabolic	399	15864	2	0	0	0.649596	-0.0294598	0.97097	0.0757119	0.697199	1	0.999995
chr6.158608455.C.T	rs117665206	T	Severity	CAV	T	TMEM181	351	Other peripheral nerve disorders	neurological	1222	35420	3	0	0	1.22771	-0.125777	0.881812	0.323254	0.697205	1	0.999995
chr2.216660263.A.C	rs2270360	A	Severity	CAV	C	IGFBP2	960	Poisoning by antibiotics	injuries & poisonings	298	33890	3	0	0	1.18393	0.0391673	1.03994	0.100662	0.697205	1	0.999995
chr4.5820150.T.C	rs3774881	T	Severity	CAV	T	CRMP1	555	Inflammatory bowel disease and other gastroenteritis and colitis	digestive	104	5577	1	NA	NA	0	-0.0625822	0.939336	0.16084	0.697205	1	0.999995
chr2.195499753.A.C	rs73060484	C	Severity	CAV	C	-	386	Vertiginous syndromes and other disorders of vestibular system	sense organs	511	32764	3	0	0	0.193114	0.0390001	1.03977	0.100237	0.697218	1	0.999995
chr1.12207235.C.T	rs3397	T	Severity	CAV-FE	T	TNFRSF1B	427.1	Paroxysmal tachycardia, unspecified	circulatory system	161	5930	1	NA	NA	0	0.0549479	1.05649	0.14123	0.697226	1	0.999995
chr17.42362183.A.G	rs744166	G	Risk factor; Severity	CAV	G	STAT3	202	Cancer of other lymphoid, histiocytic tissue	neoplasms	189	28987	2	0.0544708	68.8063	3.20577	-0.0422399	0.95864	0.108567	0.697226	1	0.999995
chr14.80203237.T.C	rs225014	C	Severity	CAV	C	DIO2	949	Allergies, other	injuries & poisonings	979	30270	3	0	0	0.765819	0.0183607	1.01853	0.0471932	0.697237	1	0.999995
chr21.41470664.C.T	rs61735794	T	Risk factor	CAV	T	TMPRSS2	300	Anxiety disorders	mental disorders	5305	24347	3	1.14979e-06	0	1.65604	0.032552	1.03309	0.0836716	0.697243	1	0.999995
chrX.12889539.C.G	rs3853839	G	Severity; Risk factor	CAV-FE	G	TLR7	681.5	Cellulitis and abscess of leg, except foot	dermatologic	611	31699	3	0.00394728	27.3062	2.75127	0.0308559	1.03134	0.0793141	0.69725	1	0.999995
chr9.87724615.A.G	rs3128509	A;G	Possible functional consequences	FCP + IP	A	CTSL	599.9	Other abnormality of urination	genitourinary	543	28304	3	0	0	0.129527	-0.0263592	0.973985	0.0677555	0.697251	1	0.999995
chr2.195499753.A.C	rs73060484	C	Severity	CAV	C	-	571.51	Cirrhosis of liver without mention of alcohol	digestive	1255	32623	3	0	0	0.116034	0.0252208	1.02554	0.0648301	0.697254	1	0.999995
chr14.35401887.C.T	rs696	CC genotype	Severity	CAV	T	NFKBIA	567	Peritonitis and retroperitoneal infections	digestive	123	27109	2	0	0	0.0294866	-0.0516063	0.949703	0.132654	0.697255	1	0.999995
chr10.130802064.T.G	rs12253652	G	Severity	CAV	G	-	200	Myeloproliferative disease	neoplasms	188	37395	3	0	0	0.843357	0.058386	1.06012	0.150082	0.697256	1	0.999995
chr10.98166813.G.T	rs10786398	T	Severity	CAV	T	R3HCC1L	195.1	Malignant neoplasm, other	neoplasms	154	34907	3	0.0491255	40.6821	3.37166	0.0564311	1.05805	0.145059	0.697261	1	0.999995
chr21.41470664.C.T	rs61735794	T	Risk factor	CAV	T	TMPRSS2	707	Chronic ulcer of skin	dermatologic	939	37771	3	0	0	0.532599	-0.0854061	0.918139	0.219542	0.697262	1	0.999995
chr11.26675470.T.G	rs10835056	G	Severity	CAV	T	SLC5A12	454	Varicose veins	circulatory system	1523	31664	3	0	0	1.50097	0.0154326	1.01555	0.039671	0.697265	1	0.999995
chr9.81442264.TCAG.T	rs1826292621	T	Severity	CAV	T	-	362.3	Other nondiabetic retinopathy	sense organs	228	33583	3	0.0260535	27.7329	2.76751	0.0527811	1.0542	0.135681	0.697269	1	0.999995
chrX.15564667.C.T	rs2074192	T	Severity (T allele); Severity for males > 50 y.o (T allele); Protective (C allele); Protective (CT genotype)	CAV	T	ACE2	687.1	Rash and other nonspecific skin eruption	dermatologic	2715	29011	3	0	0	0.199026	-0.0129449	0.987139	0.0332766	0.69727	1	0.999995
chr20.50152518.G.A	rs6020298	A	Severity	CAV	G	PEDS1-UBE2V1	276.13	Hyperpotassemia	endocrine/metabolic	335	7736	1	NA	NA	0	-0.0396395	0.961136	0.101899	0.69727	1	0.999995
chr15.100233816.G.A	rs143434383	A	Risk factor	CAV	A	ADAMTS17	710.19	Unspecified osteomyelitis	musculoskeletal	180	36540	3	0	0	0.00113366	0.397848	1.48862	1.02273	0.697272	1	0.999995
chr4.69615987.C.T	rs7688383	T	Loss of smell and taste	CAV	T	UGT2A1	502	Postinflammatory pulmonary fibrosis	respiratory	172	35927	3	0	0	0.636922	0.0446901	1.0457	0.114887	0.697282	1	0.999995
chr14.80203237.T.C	rs225014	C	Severity	CAV	C	DIO2	595	Hydronephrosis	genitourinary	204	36210	3	7.68344e-07	0	1.94862	-0.0398434	0.96094	0.102429	0.697285	1	0.999995
chr1.205208489.G.A	rs11240388	G	Severity	CAV-FE	A	DSTYK	452.2	Deep vein thrombosis [DVT]	circulatory system	598	20317	2	0	0	0.104441	0.0271002	1.02747	0.069669	0.697287	1	0.999995
chr9.133257521.T.TC	rs8176719	TC	Severity; Risk factor	CAV-FE	TC	ABO	261.2	Vitamin B-complex deficiencies	endocrine/metabolic	1711	25199	3	0	0	0.118684	-0.0152575	0.984858	0.0392247	0.697294	1	0.999995
chr1.161509955.A.G	rs1801274	G	Severity	CAV	A	FCGR2A	594.1	Calculus of kidney	genitourinary	631	14838	1	NA	NA	0	0.0225173	1.02277	0.0578886	0.697294	1	0.999995
chr2.60480453.A.G	rs1123573	A	Severity	CAV-FE	G	BCL11A	250.2	Type 2 diabetes	endocrine/metabolic	8119	26953	3	0	0	0.975478	0.0082005	1.00823	0.0210825	0.697297	1	0.999995
chr19.31533051.C.A	rs8105499	C	Severity	CAV	A	LINC02841	627.1	Postmenopausal bleeding	genitourinary	553	30753	3	1.01486e-06	0	1.8007	0.0291209	1.02955	0.0748671	0.697299	1	0.999995
chr6.31575254.G.A	rs1800629	A	Risk factor*Conflicting; Severity*Conflicting; Protective*Conflicting	CAV-FE	A	TNF	733	Other disorders of bone and cartilage	musculoskeletal	2182	32174	3	0.00434148	27.514	2.75915	0.0225195	1.02277	0.057897	0.697308	1	0.999995
chr17.31410594.G.A	rs178840	G	Severity	CAV	G	RAB11FIP4	573.3	Hepatomegaly	digestive	180	18905	2	0	0	0.0710526	-0.043359	0.957568	0.111477	0.697314	1	0.999995
chr14.35401887.C.T	rs696	CC genotype	Severity	CAV	T	NFKBIA	053.1	Herpes zoster with nervous system complications	infectious diseases	116	21749	2	0	0	0.0669502	-0.0534462	0.947957	0.137412	0.697315	1	0.999995
chr12.112919388.G.A	rs10774671	A	Severity (A allele); Protective (G allele)	CAV-FE	G	OAS1	339	Other headache syndromes	neurological	1128	25280	2	0	0	0.0470911	0.0178514	1.01801	0.0458974	0.69732	1	0.999995
chr17.42362183.A.G	rs744166	G	Risk factor; Severity	CAV	G	STAT3	530.2	Esophageal bleeding (varices/hemorrhage)	digestive	210	21595	2	0.026834	49.6727	1.98699	-0.0408044	0.960017	0.104914	0.697326	1	0.999995
chr5.180810828.C.T	rs113791144	T	Severity	CAV	T	-	110.13	Dermatophytosis of the body	infectious diseases	330	31368	3	0.0537294	38.193	3.23588	0.0554443	1.05701	0.142556	0.697329	1	0.999995
chrX.12889539.C.G	rs3853839	G	Severity; Risk factor	CAV-FE	G	TLR7	425.1	Primary/intrinsic cardiomyopathies	circulatory system	767	35430	3	0.00689919	27.7717	2.769	-0.0286186	0.971787	0.0735861	0.69734	1	0.999995
chr2.6013310.G.A	rs73910904	A	Risk factor	CAV	A	-	214	Lipoma	neoplasms	394	37428	3	2.3064e-06	0	1.42939	0.0936166	1.09814	0.240714	0.697342	1	0.999995
chr4.68840276.G.A	rs115162070	G	Severity	CAV	A	-	649	Other conditions or status of the mother complicating pregnancy, childbirth, or the puerperium	pregnancy complications	283	38228	3	0	0	0.932656	0.0835811	1.08717	0.214916	0.697349	1	0.999995
chr1.154454494.A.C	rs2228145	A	Risk factor	CAV	C	IL6R	709.7	Unspecified diffuse connective tissue disease	dermatologic	154	31849	3	0	0	0.480493	0.0494137	1.05065	0.127062	0.697355	1	0.999995
chr14.102356233.A.G	rs11160678	G	Severity	CAV	G	CINP	618.1	Prolapse of vaginal walls	genitourinary	203	38118	3	0	0	0.437885	0.0430678	1.04401	0.110748	0.697364	1	0.999995
chr10.52771482.G.A	rs5030737	A	Potential functional effect on protein	FCP + IP	A	MBL2	681	Superficial cellulitis and abscess	dermatologic	1688	33817	3	0	0	0.14756	0.0366854	1.03737	0.0943419	0.697383	1	0.999995
chr3.38894643.C.T	rs33985936	T	Severity	CAV	T	SCN11A	579	Other symptoms involving abdomen and pelvis	digestive	281	34290	3	1.20967e-07	3.0723	2.06339	0.0421908	1.04309	0.108501	0.697386	1	0.999995
chr11.320836.C.T	rs34481144	T	Severity	CAV	T	IFITM3	696.41	Psoriasis vulgaris	dermatologic	566	30155	3	0	0	1.22146	0.0264315	1.02678	0.0679737	0.697388	1	0.999995
chr2.127137039.A.G	rs744373	G	Severity	CAV	G	-	415.2	Chronic pulmonary heart disease	circulatory system	201	37879	3	0	0	0.0190465	-0.0402668	0.960533	0.103554	0.697388	1	0.999995
chr5.96909661.C.T	rs150892504	T	Severity	CAV	T	ERAP2	727.6	Rupture of tendon, nontraumatic	musculoskeletal	148	29403	3	0	0	0.000695725	-0.39809	0.671602	1.02378	0.697391	1	0.999995
chr10.98166813.G.T	rs10786398	T	Severity	CAV	T	R3HCC1L	274.1	Gout	endocrine/metabolic	803	37808	3	0	0	1.86116	-0.0258657	0.974466	0.0665198	0.697393	1	0.999995
chr3.101705614.T.C	rs11919389	C	Risk factor	CAV	C	PDCL3P4	458	Hypotension	circulatory system	426	36183	3	0	0	1.56742	-0.030236	0.970217	0.0777599	0.697396	1	0.999995
chrX.15564667.C.T	rs2074192	T	Severity (T allele); Severity for males > 50 y.o (T allele); Protective (C allele); Protective (CT genotype)	CAV	T	ACE2	362.29	Macular degeneration (senile) of retina NOS	sense organs	230	33394	3	0	0	0.691793	0.0412742	1.04214	0.106148	0.697396	1	0.999995
chr9.33426577.A.G	rs10813976	G	Severity	CAV	G	-	302	Sexual and gender identity disorders	mental disorders	277	24196	3	0.0219306	39.1921	3.28904	-0.0443409	0.956628	0.114037	0.697401	1	0.999995
chr2.45584979.T.C	-	HLA-A*02:02	Protective	IP	C	HLA-A	271.3	Intestinal disaccharidase deficiencies and disaccharide malabsorption	endocrine/metabolic	2845	25553	2	0	0	0.108942	0.0120517	1.01212	0.0309953	0.697407	1	0.999995
chr4.25613313.G.A	-	HLA-A*02:02	Protective	IP	A	HLA-A	253.1	Pituitary hyperfunction	endocrine/metabolic	122	35098	3	0	0	0.298175	0.0656338	1.06784	0.168803	0.697409	1	0.999995
chr10.76490426.T.C	rs114026383	C	Risk factor for European population	CAV	C	LRMDA	536.8	Dyspepsia and other specified disorders of function of stomach	digestive	110	23132	2	0	0	0.0687788	-0.198574	0.819899	0.510715	0.697413	1	0.999995
chr19.52830722.G.A	rs10411226	G	Severity	CAV	G	ZNF28	788	Syncope and collapse	symptoms	1039	30643	3	0	0	1.4339	0.0187209	1.0189	0.0481488	0.697415	1	0.999995
chr9.33426577.A.G	rs10813976	G	Severity	CAV	G	-	356	Hereditary and idiopathic peripheral neuropathy	neurological	456	36263	3	0	0	0.159198	-0.0355533	0.965071	0.0914415	0.697417	1	0.999995
chr11.14893332.A.G	rs10741657	G	Severity	CAV	A	CYP2R1	229	Benign neoplasm of unspecified sites	neoplasms	270	38780	3	0	0	1.42762	-0.0377199	0.962983	0.0970144	0.697419	1	0.999995
chr1.161509955.A.G	rs1801274	G	Severity	CAV	G	FCGR2A	241	Nontoxic nodular goiter	endocrine/metabolic	675	9682	1	NA	NA	0	0.023128	1.0234	0.059486	0.697426	1	0.999995
chr6.105878879.T.A	rs9386484	T	Severity	CAV	A	-	165	Cancer within the respiratory system	neoplasms	282	32515	3	0	0	0.47796	-0.0368546	0.963816	0.094794	0.697435	1	0.999995
chrX.15564142.G.A	rs147311723	A	Severity	CAV	A	ACE2	686.1	Carbuncle and furuncle	dermatologic	140	21630	2	0	0	0.000906533	0.399363	1.49087	1.02721	0.697437	1	0.999995
chr9.131672331.T.G	rs12551879	G	Severity	CAV	G	RAPGEF1	765	Cervical radiculitis	symptoms	1079	31970	3	1.29277e-06	0	1.86446	-0.032061	0.968448	0.0824658	0.69744	1	0.999995
chr6.12216733.A.G	rs10755709	A	Severity	CAV	G	-	428.1	Congestive heart failure (CHF) NOS	circulatory system	1085	32650	3	0.00460676	31.8772	2.93588	-0.0189449	0.981233	0.04873	0.697444	1	0.999995
chr1.109740350.G.T	rs1332018	T	Risk factor; Severity	CAV	G	GSTM3	418.1	Precordial pain	circulatory system	366	29381	3	0	0	0.233037	0.0319825	1.0325	0.082265	0.697444	1	0.999995
chr10.52771482.G.A	rs5030737	A	Potential functional effect on protein	FCP + IP	A	MBL2	483	Acute bronchitis and bronchiolitis	respiratory	423	34250	3	0	0	0.0877957	0.0658993	1.06812	0.169506	0.697444	1	0.999995
chrX.15600835.T.C	rs4646116	C	Risk factor	FCP + IP	C	ACE2	276.14	Hypopotassemia	endocrine/metabolic	867	34275	3	0	0	0.0433509	0.229854	1.25842	0.591237	0.697447	1	0.999995
chr6.30887474.G.A	rs4618569	AG genotype	Severity	CAV	A	DDR1	477	Epistaxis or throat hemorrhage	respiratory	373	26699	3	0	0	1.42637	0.0321386	1.03266	0.082668	0.697448	1	0.999995
chr20.50152518.G.A	rs6020298	A	Severity	CAV	G	PEDS1-UBE2V1	477	Epistaxis or throat hemorrhage	respiratory	124	6086	1	NA	NA	0	0.0627424	1.06475	0.161388	0.697449	1	0.999995
chr7.22548762.C.T	rs13227460	T	Severity	CAV	T	STEAP1B	428.4	Heart failure with preserved EF [Diastolic heart failure]	circulatory system	760	33294	3	0.0189658	49.0274	3.92368	-0.0303033	0.970151	0.077948	0.697451	1	0.999995
chr12.132489230.GC.G	rs56106917	G	Severity	CAV	G	FBRSL1	280.1	Iron deficiency anemias, unspecified or not due to blood loss	hematopoietic	2259	29224	3	0	0	1.62564	0.0133871	1.01348	0.0344361	0.69746	1	0.999995
chr10.52771466.C.T	rs1800451	T	Potential functional effect on protein	FCP + IP	T	MBL2	274.1	Gout	endocrine/metabolic	807	37945	3	0	0	1.63067	-0.0332097	0.967336	0.0854284	0.697466	1	0.999995
chr11.114726432.A.T	rs1712779	T	Severity	CAV-FE	T	-	475.9	Postnasal drip	respiratory	757	26674	3	0	0	0.803004	-0.0229953	0.977267	0.0591538	0.697471	1	0.999995
chr17.45422978.G.C	rs1230082	G	Severity	CAV	G	ARHGAP27	705	Disorders of sweat glands	dermatologic	143	25142	2	0.172212	80.6987	5.18099	0.0472389	1.04837	0.121519	0.697472	1	0.999995
chr14.76832814.C.CT	rs34279101	CT	Severity	CAV	CT	LRRC74A	286.2	Encounter for long-term (current) use of anticoagulants	hematopoietic	541	35578	3	0.00838441	32.7989	2.97614	0.0314352	1.03193	0.0808662	0.697475	1	0.999995
chr5.124614711.G.T	rs4240376	G	Severity	CAV	T	-	747.11	Cardiac shunt/ heart septal defect	congenital anomalies	146	38714	3	0.138211	64.5727	5.64537	-0.0589048	0.942797	0.151532	0.697477	1	0.999995
chr4.188627868.CTCT.C	rs1734523522	C	Severity	CAV	C	LINC01060	112	Candidiasis	infectious diseases	1203	30939	3	0	0	0.765969	0.0261797	1.02653	0.0673481	0.697482	1	0.999995
chr4.5820150.T.C	rs3774881	T	Severity	CAV	T	CRMP1	496.2	Chronic bronchitis	respiratory	239	5603	1	NA	NA	0	-0.0421138	0.958761	0.108341	0.697487	1	0.999995
chr19.50379362.T.C	rs1405655	C	Severity	CAV-FE	T	NR1H2	798	Malaise and fatigue	symptoms	1092	7282	1	NA	NA	0	-0.0181154	0.982048	0.0466033	0.697488	1	0.999995
chr9.87724615.A.G	rs3128509	A;G	Possible functional consequences	FCP + IP	A	CTSL	180	Cervical cancer and dysplasia	neoplasms	412	34255	3	0.0121146	24.9369	2.66442	0.0314253	1.03192	0.080846	0.697494	1	0.999995
chr11.320772.A.G	rs12252	G	Severity; Risk factor	CAV	G	IFITM3	415.2	Chronic pulmonary heart disease	circulatory system	191	36319	3	0	0	0.448965	0.0536611	1.05513	0.138052	0.697496	1	0.999995
chr5.132485305.G.A	rs17622656	A	Risk factor	FCP + IP	A	IRF1	979	Adverse drug events and drug allergies	injuries & poisonings	183	36864	3	0.055703	51.2989	4.10668	0.048964	1.05018	0.125972	0.697506	1	0.999995
chr7.128954129.T.C	rs10488631	TCTA haplotype	Severity in European-Americans	CAV	C	IRF5	257	Testicular dysfunction	endocrine/metabolic	110	8540	1	NA	NA	0	-0.204357	0.815172	0.525772	0.697513	1	0.999995
chr7.128954129.T.C	rs10488631	TCTA haplotype	Severity in European-Americans	CAV	C	IRF5	257.1	Testicular hypofunction	endocrine/metabolic	110	8540	1	NA	NA	0	-0.204357	0.815172	0.525772	0.697513	1	0.999995
chr6.52236941.T.C	rs763780	C	Protective	FCP	C	IL17F	626	Disorders of menstruation and other abnormal bleeding from female genital tract	genitourinary	2485	31408	3	0.0172977	53.6056	4.31087	0.0263048	1.02665	0.0676779	0.697516	1	0.999995
chr1.46309111.A.G	rs41292543	G	Severity	CAV-FE	G	UQCRH	772	Symptoms of the muscles	symptoms	216	36516	3	0	0	0.222006	0.0817555	1.08519	0.210346	0.697518	1	0.999995
chr14.35401887.C.T	rs696	CC genotype	Severity	CAV	C	NFKBIA	765	Cervical radiculitis	symptoms	302	7491	1	NA	NA	0	-0.0338555	0.966711	0.0871077	0.697525	1	0.999995
chr12.47879112.A.G	rs2228570	AG genotype	Severity	CAV	A	VDR	362.26	Macular puckering of retina	sense organs	304	29297	3	0	0	0.674457	0.035189	1.03582	0.0905394	0.697528	1	0.999995
chr15.34253720.A.G	rs2705343	G	Severity	CAV-FE	G	SLC12A6	279.7	Other immunological findings	endocrine/metabolic	1624	35623	3	0	0	0.0780985	0.0191804	1.01937	0.0493513	0.697534	1	0.999995
chr1.156125675.T.C	rs581342	C	Severity	CAV	C	LMNA	707.2	Chronic ulcer of leg or foot	dermatologic	478	28610	2	0	0	0.0988962	0.0352826	1.03591	0.090784	0.69754	1	0.999995
chr9.30504351.C.T	rs17775810	TT genotype	Protective	CAV	T	LINC01242	287	Purpura and other hemorrhagic conditions	hematopoietic	866	35645	3	0	0	0.588634	0.0271821	1.02755	0.069942	0.697544	1	0.999995
chr15.34253720.A.G	rs2705343	G	Severity	CAV-FE	G	SLC12A6	197	Chemotherapy	neoplasms	1430	34491	3	0	0	0.645212	-0.0204697	0.979738	0.0526709	0.697548	1	0.999995
chr3.126118894.C.T	rs1868132	T	Severity	CAV	T	ALDH1L1	433.1	Occlusion and stenosis of precerebral arteries	circulatory system	531	27241	2	0	0	0.528302	0.0396643	1.04046	0.102062	0.69755	1	0.999995
chr11.126292948.C.T	rs8177374	T	Protective	CAV	T	TIRAP	175	Acquired absence of breast	neoplasms	175	33296	3	0	0	0.189334	0.0671959	1.06951	0.172906	0.697552	1	0.999995
chr5.32750877.T.C	rs1173773	C	Protective	CAV	T	NPR3	425.1	Primary/intrinsic cardiomyopathies	circulatory system	240	8940	1	NA	NA	0	-0.0380766	0.962639	0.0979774	0.697552	1	0.999995
chr21.41465040.G.A	rs17001042	A	Possible functional consequences	FCP + IP	A	TMPRSS2	579	Other symptoms involving abdomen and pelvis	digestive	281	34258	3	2.68288e-06	0	1.49025	0.0801151	1.08341	0.206156	0.697562	1	0.999995
chr9.133257521.T.TC	rs8176719	TC	Severity; Risk factor	CAV-FE	TC	ABO	740.1	Osteoarthritis; localized	musculoskeletal	3753	31042	3	0.000560985	22.7332	2.58843	0.0109903	1.01105	0.0282811	0.697566	1	0.999995
chr6.52200448.A.G	rs13192246	G	Severity	CAV	G	-	275.5	Disorders of calcium/phosphorus metabolism	endocrine/metabolic	100	8791	1	NA	NA	0	-0.072597	0.929976	0.186813	0.697566	1	0.999995
chr9.4329170.T.C	rs3895472	C	Severity	CAV	T	GLIS3	360	Disorders of the globe	sense organs	114	33174	3	0.0226452	9.29007	2.20483	-0.0809411	0.922248	0.208288	0.69757	1	0.999995
chr9.132278286.T.C	rs11243705	C	Severity	CAV	C	SETX	550	Abdominal hernia	digestive	1964	35791	3	0	0	1.21198	0.0186129	1.01879	0.047897	0.697571	1	0.999995
chr11.2872637.A.G	rs10766439	A	Severity	CAV	A	-	364	Corneal opacity and other disorders of cornea	sense organs	338	33007	3	0	0	1.42075	0.0349566	1.03557	0.0899548	0.697571	1	0.999995
chr15.60902209.A.G	rs4774377	G	Risk factor	CAV-FE	G	RORA	721	Spondylosis and allied disorders	musculoskeletal	2225	32488	3	0	0	0.830935	-0.0130278	0.987057	0.0335249	0.697571	1	0.999995
chr4.67910402.G.A	rs4860265	G	Possible functional consequences	FCP + IP	G	TMPRSS11A	282	Hereditary hemolytic anemias	hematopoietic	294	28639	3	0.031244	54.7622	4.42108	-0.0340041	0.966568	0.0875049	0.697575	1	0.999995
chr1.3081749.G.A	rs12745140	A	Severity	CAV	A	PRDM16	362.2	Degeneration of macula and posterior pole of retina	sense organs	702	33086	3	0.0651734	54.352	4.38135	0.0471015	1.04823	0.121209	0.697575	1	0.999995
chr1.244873270.T.C	rs12130553	C	Severity	CAV	T	-	733.4	Aseptic necrosis of bone	musculoskeletal	118	17085	2	0	0	0.00405058	-0.0635878	0.938392	0.16364	0.697585	1	0.999995
chr6.45737076.T.A	rs16873740	A	Severity	CAV	A	-	726.1	Enthesopathy	musculoskeletal	1356	29303	3	0	0	0.195405	0.0207813	1.021	0.0534805	0.697588	1	0.999995
chr1.161517662.T.C	rs72717040	C	Risk factor	FCP + IP	C	FCGR2A	562.1	Diverticulosis	digestive	141	6851	1	NA	NA	0	-0.206785	0.813195	0.532165	0.697592	1	0.999995
chr4.67963489.G.A	rs6552134	G	Possible functional consequences	FCP + IP	G	TMPRSS11A	335	Multiple sclerosis	neurological	263	26333	2	0.0155133	41.6738	1.7145	-0.0375408	0.963155	0.0966146	0.6976	1	0.999995
chr21.41660268.A.T	rs2252109	A	Severity	CAV	T	-	706.8	Other specified diseases of sebaceous glands	dermatologic	107	10918	1	NA	NA	0	-0.0535252	0.947882	0.137752	0.697601	1	0.999995
chrX.15581269.T.C	rs138390800	C	May destabilize ACE2 protein structure	FCP + IP	C	ACE2	318	Tobacco use disorder	mental disorders	3864	32065	3	0	0	0.048637	0.111011	1.11741	0.285706	0.697609	1	0.999995
chr1.161509955.A.G	rs1801274	G	Severity	CAV	A	FCGR2A	244.2	Acquired hypothyroidism	endocrine/metabolic	413	12866	1	NA	NA	0	0.028046	1.02844	0.0721859	0.697628	1	0.999995
chr17.27660155.T.C	rs117217714	C	Severity	CAV	C	NOS2P1	480	Pneumonia	respiratory	1309	34221	3	0.0785178	12.3213	2.28105	0.122915	1.13079	0.316363	0.697628	1	0.999995
chr17.16948873.A.G	rs34557412	G	Severity	CAV	G	TNFRSF13B	681.5	Cellulitis and abscess of leg, except foot	dermatologic	629	33791	3	0	0	0.0189357	-0.228256	0.795921	0.587499	0.69763	1	0.999995
chr4.67963489.G.A	rs6552134	G	Possible functional consequences	FCP + IP	G	TMPRSS11A	333	Extrapyramidal disease and abnormal movement disorders	neurological	353	26333	2	5.21163e-05	0.361919	1.00363	-0.0326215	0.967905	0.0839649	0.697636	1	0.999995
chr21.33252612.A.G	rs2236757	A	Severity	CAV-FE	A	IFNAR2	472	Chronic pharyngitis and nasopharyngitis	respiratory	1332	25605	3	0	0	0.457933	-0.0173258	0.982823	0.0445952	0.697637	1	0.999995
chr9.133251249.A.G	rs7849280	G	Protective	CAV	G	ABO	569	Other disorders of intestine	digestive	707	35770	3	0	0	0.688483	0.0305409	1.03101	0.07861	0.697638	1	0.999995
chr19.35687796.G.A	rs77127536	A	Severity	CAV	A	TYMSP2	735.21	Hammer toe (acquired)	musculoskeletal	385	35872	3	0	0	1.02434	0.0394404	1.04023	0.101517	0.697638	1	0.999995
chr21.41465040.G.A	rs17001042	A	Possible functional consequences	FCP + IP	A	TMPRSS2	619	Noninflammatory female genital disorders	genitourinary	2057	34537	3	0.0147229	3.3673	2.06969	-0.0313492	0.969137	0.0806919	0.697643	1	0.999995
chr3.157438240.A.G	rs1840680	AG genotype)	Protective	CAV	A	PTX3	429.3	Symptoms involving cardiovascular system	circulatory system	665	34097	3	0.00226697	21.7312	2.5553	-0.0229506	0.977311	0.059075	0.697647	1	0.999995
chr2.162267541.C.T	rs1990760	T	Risk factor; Severity	CAV	C	IFIH1	697	Sarcoidosis	dermatologic	159	10966	1	NA	NA	0	-0.0451521	0.955852	0.116225	0.697654	1	0.999995
chr9.132278286.T.C	rs11243705	C	Severity	CAV	C	SETX	446	Polyarteritis nodosa and allied conditions	circulatory system	204	32750	3	0	0	0.0279822	-0.0574279	0.94419	0.147824	0.697654	1	0.999995
chr13.41746691.T.A	rs10507497	A	Severity	CAV-FE	A	VWA8	356	Hereditary and idiopathic peripheral neuropathy	neurological	457	36359	3	0	0	0.764381	0.031011	1.0315	0.0798248	0.697655	1	0.999995
chr12.47844974.A.G	rs731236	AG and AA genotype	Severity	CAV	G	VDR	473	Diseases of the larynx and vocal cords	respiratory	913	26686	3	0	0	0.0665469	-0.0201582	0.980044	0.0518891	0.697657	1	0.999995
chr4.67963489.G.A	rs6552134	G	Possible functional consequences	FCP + IP	G	TMPRSS11A	465	Acute upper respiratory infections of multiple or unspecified sites	respiratory	2823	21492	2	0	0	0.335089	-0.0120769	0.987996	0.0310879	0.697665	1	0.999995
chr21.41660268.A.T	rs2252109	A	Severity	CAV	A	-	599.3	Dysuria	genitourinary	1411	16741	2	0	0	0.127406	-0.0161433	0.983986	0.0415572	0.697675	1	0.999995
chr6.18015216.C.T	rs140247774	T	Severity	CAV	T	-	279	Disorders involving the immune mechanism	endocrine/metabolic	278	36071	3	4.13772e-07	38.2652	3.23967	-0.0978511	0.906784	0.251897	0.697678	1	0.999995
chr9.87726001.C.A	rs41307457	C;A	Possible functional consequences	FCP + IP	A	CTSL	313	Pervasive developmental disorders	mental disorders	298	38023	3	0.0115653	23.3506	2.60928	0.0660294	1.06826	0.169979	0.697678	1	0.999995
chr7.107967457.C.T	rs2237698	T	Severity	CAV	T	LAMB1	375	Disorders of lacrimal system	sense organs	100	33583	3	0.00414746	0	1.56907	-0.0931211	0.911083	0.239724	0.697682	1	0.999995
chr1.196673103.G.A	rs800292	A	Severity	CAV	A	CFH	1005	NA	NA	384	28197	2	0	0	0.129805	-0.0303795	0.970077	0.0782074	0.697685	1	0.999995
chr5.21768177.G.A	-	HLA-A*02:02	Protective	IP	A	HLA-A	362	Other retinal disorders	sense organs	1431	32389	3	0	0	0.714	-0.017948	0.982212	0.0462049	0.697688	1	0.999995
chr10.52340585.A.T	rs1441121	T	Severity	CAV	A	-	371	Inflammation of the eye	sense organs	764	32357	3	8.89012e-06	23.9028	2.62822	-0.0235796	0.976696	0.0607033	0.69769	1	0.999995
chr10.36988942.A.G	rs2091431	G	Severity	CAV	A	-	580	Nephritis; nephrosis; renal sclerosis	genitourinary	703	31676	3	0	0	0.40595	-0.0240077	0.976278	0.0618082	0.697703	1	0.999995
chr9.87726151.C.T	rs41312184	C;T	Possible functional consequences	FCP + IP	T	CTSL	459	Other disorders of circulatory system	circulatory system	872	36292	3	0	0	0.823277	0.0753166	1.07823	0.193906	0.697707	1	0.999995
chr1.87162490.C.T	rs10873821	C	Severity	CAV	T	LINC01140	840	Sprains and strains	injuries & poisonings	300	27714	2	0	0	0.865054	0.0354343	1.03607	0.0912274	0.697708	1	0.999995
chr2.162267541.C.T	rs1990760	T	Risk factor; Severity	CAV	C	IFIH1	687.1	Rash and other nonspecific skin eruption	dermatologic	462	11114	1	NA	NA	0	0.0267732	1.02713	0.0689297	0.69771	1	0.999995
chr9.132278286.T.C	rs11243705	C	Severity	CAV	C	SETX	698	Pruritus and related conditions	dermatologic	1112	35940	3	0.00410623	13.0659	2.30059	-0.0249908	0.975319	0.0643418	0.697714	1	0.999995
chr13.102695866.A.G	rs599976	G	Severity	CAV-FE	G	METTL21C	590	Pyelonephritis	genitourinary	205	31940	3	0.0134272	17.9652	2.43799	-0.0616398	0.940221	0.158707	0.697729	1	0.999995
chr11.611919.C.G	rs702966	C	Severity in African-Americans	CAV	C	PHRF1	282.5	Sickle cell anemia	hematopoietic	102	6204	1	NA	NA	0	-0.055573	0.945943	0.143086	0.697729	1	0.999995
chr6.32623820.T.C	rs9271609	T	Severity	CAV	C	HLA-DQA1	381.2	Eustachian tube disorders	sense organs	133	36151	3	0	0	1.01549	-0.0554496	0.94606	0.142769	0.69773	1	0.999995
chr6.31575254.G.A	rs1800629	A	Risk factor*Conflicting; Severity*Conflicting; Protective*Conflicting	CAV-FE	A	TNF	738.4	Acquired spondylolisthesis	musculoskeletal	192	36050	3	0.0436535	20.9288	2.52937	-0.0698261	0.932556	0.179791	0.697739	1	0.999995
chr17.45422978.G.C	rs1230082	G	Severity	CAV	G	ARHGAP27	716.9	Arthropathy NOS	musculoskeletal	115	27479	2	0	0	0.134209	-0.0542318	0.947213	0.139641	0.697745	1	0.999995
chr17.49863303.C.T	rs77534576	T	Severity	CAV	T	-	197	Chemotherapy	neoplasms	1445	35179	3	0	0	1.21532	0.04558	1.04663	0.117364	0.697746	1	0.999995
chr14.102356233.A.G	rs11160678	G	Severity	CAV	G	CINP	426.2	Atrioventricular [AV] block	circulatory system	276	29157	3	0.0110029	31.098	2.90268	-0.0372063	0.963477	0.0958025	0.697746	1	0.999995
chr4.67963489.G.A	rs6552134	G	Possible functional consequences	FCP + IP	G	TMPRSS11A	627	Menopausal and postmenopausal disorders	genitourinary	1284	23695	2	0.00328324	41.861	1.72001	0.0173279	1.01748	0.0446178	0.697747	1	0.999995
chr5.174562335.T.A	rs2220543	T	Severity	CAV	A	SUMO2P6	562	Diverticulosis and diverticulitis	digestive	787	28112	3	0	0	0.290917	0.021246	1.02147	0.0547096	0.697763	1	0.999995
chr2.162267541.C.T	rs1990760	T	Risk factor; Severity	CAV	C	IFIH1	253	Disorders of the pituitary gland and its hypothalamic control	endocrine/metabolic	165	11920	1	NA	NA	0	0.0444968	1.0455	0.114584	0.697769	1	0.999995
chr5.123497022.T.C	rs62377777	T	Severity	CAV	C	-	185	Cancer of prostate	neoplasms	601	35254	3	0	0	0.204667	-0.0290365	0.971381	0.0747779	0.697792	1	0.999995
chr4.24511798.A.G	rs73246461	G	Severity	CAV	G	-	564.8	NA	NA	164	37686	3	0	0	0.150513	-0.0597998	0.941953	0.154006	0.697797	1	0.999995
chr1.12192898.T.G	rs1061622	T	Severity	CAV-FE	G	TNFRSF1B	715	Other inflammatory spondylopathies	musculoskeletal	400	36164	3	0	0	0.568778	0.0343409	1.03494	0.0884402	0.697798	1	0.999995
chr5.174562335.T.A	rs2220543	T	Severity	CAV	A	SUMO2P6	599.9	Other abnormality of urination	genitourinary	557	28676	3	0	0	0.828835	-0.0254437	0.974877	0.0655274	0.697801	1	0.999995
chrX.12886851.C.T	rs5743781	T	Severity; Severity for males	CAV-FE	T	TLR7	272	Disorders of lipoid metabolism	endocrine/metabolic	13500	23071	3	0.0568312	0	1.97148	-0.0868591	0.916806	0.223703	0.69781	1	0.999995
chr1.12207235.C.T	rs3397	T	Severity	CAV-FE	C	TNFRSF1B	737	Curvature of spine	musculoskeletal	177	20999	2	0	0	0.0086566	0.0436746	1.04464	0.112483	0.697811	1	0.999995
chr1.35908500.C.T	rs2765013	C	Severity	CAV	T	AGO1	402	NA	NA	818	36525	3	0	0	1.27839	0.0231937	1.02346	0.0597353	0.697812	1	0.999995
chr18.69541156.T.C	rs12958013	T	Severity	CAV	C	DOK6	370	Keratitis	sense organs	195	32598	3	0	0	1.9696	-0.0780871	0.924884	0.201113	0.697813	1	0.999995
chr21.41509390.C.G	rs12626358	G	Possible functional consequences	FCP + IP	G	TMPRSS2	496.1	Emphysema	respiratory	687	29083	3	0	0	0.123388	-0.0274319	0.972941	0.0706519	0.697817	1	0.999995
chr4.68840276.G.A	rs115162070	G	Severity	CAV	A	-	979	Adverse drug events and drug allergies	injuries & poisonings	183	36723	3	0	0	0.59888	-0.104161	0.90108	0.268275	0.697822	1	0.999995
chr6.52200448.A.G	rs13192246	G	Severity	CAV	A	-	173	Neoplasm of uncertain behavior of skin	neoplasms	390	27569	2	0.0345445	61.6111	2.60492	0.0311099	1.0316	0.080127	0.697825	1	0.999995
chrX.15596127.G.T	rs146598386	T	Severity	CAV	T	ACE2	279.7	Other immunological findings	endocrine/metabolic	1659	36360	3	1.55882e-06	20.165	2.50517	0.108334	1.11442	0.279027	0.697826	1	0.999995
chrX.15566297.A.G	rs4646179	G	Severity	CAV	G	ACE2	250.42	Other abnormal glucose	endocrine/metabolic	2130	26935	3	0	0	0.259571	0.0425844	1.0435	0.109682	0.69783	1	0.999995
chr12.6845711.C.T	rs5443	T	protective	CAV	T	CDCA3	990	Effects radiation NOS	injuries & poisonings	107	28852	2	0	0	0.368522	-0.0563911	0.945169	0.145246	0.697834	1	0.999995
chrX.15566297.A.G	rs4646179	G	Severity	CAV	G	ACE2	289.3	Personal history of diseases of blood and blood-forming organs	hematopoietic	546	34546	3	0	0	0.376985	-0.0763534	0.926489	0.196664	0.697836	1	0.999995
chr21.33287378.C.T	rs8178521	T	Severity	CAV-FE	T	IL10RB	345.12	Partial epilepsy	neurological	150	34399	3	1.74028e-06	15.7381	2.37355	-0.0670666	0.935133	0.172744	0.697836	1	0.999995
chr12.57108399.C.T	rs324011	T	Risk factor; Severity	CAV	T	STAT6	427.11	Paroxysmal supraventricular tachycardia	circulatory system	364	29362	3	0.00198803	10.6946	2.23951	-0.0335331	0.967023	0.0863745	0.697847	1	0.999995
chrX.15581240.G.A	rs147464721	A	Severity	CAV	A	ACE2	272.1	Hyperlipidemia	endocrine/metabolic	13318	23070	3	0	0	0.0286753	-0.0754656	0.927312	0.194389	0.697854	1	0.999995
chr15.60845514.G.A	rs17303202	A	Risk factor; Severity	CAV-FE	A	RORA	601	Inflammatory diseases of prostate	genitourinary	339	35358	3	5.54393e-07	0	1.98711	-0.0347001	0.965895	0.0893858	0.697864	1	0.999995
chr10.98166813.G.T	rs10786398	T	Severity	CAV	T	R3HCC1L	276	Disorders of fluid, electrolyte, and acid-base balance	endocrine/metabolic	2585	33954	3	0	0	0.141862	-0.014785	0.985324	0.0380858	0.697867	1	0.999995
chr10.52771475.C.T	rs1800450	T	Severity	CAV	T	MBL2	252	Disorders of parathyroid gland	endocrine/metabolic	673	35115	3	0	0	0.692846	0.0354292	1.03606	0.0912661	0.69787	1	0.999995
chr4.67963489.G.A	rs6552134	G	Possible functional consequences	FCP + IP	G	TMPRSS11A	428.4	Heart failure with preserved EF [Diastolic heart failure]	circulatory system	522	25706	2	0	0	0.108717	-0.0269564	0.973404	0.0694415	0.697877	1	0.999995
chr9.131672331.T.G	rs12551879	G	Severity	CAV	G	RAPGEF1	454.11	Varicose veins of lower extremity, symptomtic	circulatory system	1150	31918	3	0	0	0.00952999	0.0300617	1.03052	0.0774413	0.697878	1	0.999995
chr10.8988345.A.T	rs71481792	A	Severity	CAV	T	-	196	Radiotherapy	neoplasms	445	34549	3	0	0	0.89141	0.0316678	1.03217	0.0815815	0.697888	1	0.999995
chr5.131995059.C.T	rs56162149	T	Severity	CAV-FE	T	ACSL6	612	Breast conditions, congenital or relating to hormones	genitourinary	237	25193	2	0	0	0.755345	-0.0426515	0.958245	0.109878	0.697889	1	0.999995
chr22.22210343.A.T	rs5757427	T	Severity	CAV	A	IGLV10-54	053.1	Herpes zoster with nervous system complications	infectious diseases	129	12177	2	0	0	0.714359	0.0574471	1.05913	0.147994	0.697889	1	0.999995
chr14.35401887.C.T	rs696	CC genotype	Severity	CAV	T	NFKBIA	174	Breast cancer	neoplasms	922	27070	2	0.00283423	35.8381	1.55856	-0.0195463	0.980643	0.050356	0.697895	1	0.999995
chr1.87162490.C.T	rs10873821	C	Severity	CAV	T	LINC01140	313.1	Attention deficit hyperactivity disorder	mental disorders	193	28918	2	0	0	0.182202	-0.0483615	0.952789	0.124591	0.697896	1	0.999995
chr7.22728630.G.T	rs2066992	T	Protective	CAV-FE	T	IL6	228	Hemangioma and lymphangioma, any site	neoplasms	438	37982	3	0.0482007	30.8086	2.89053	-0.048344	0.952806	0.124548	0.697902	1	0.999995
chr9.87726151.C.T	rs41312184	C;T	Possible functional consequences	FCP + IP	T	CTSL	613	Other nonmalignant breast conditions	genitourinary	679	37369	3	0	0	0.188422	-0.0947204	0.909627	0.244029	0.697904	1	0.999995
chrX.12888602.G.A	rs147244662	A	Severity; Severity for males	CAV-FE	A	TLR7	228	Hemangioma and lymphangioma, any site	neoplasms	441	38057	3	0	0	0.000510525	0.28336	1.32758	0.730033	0.697908	1	0.999995
chr17.45995618.A.G	rs112572874	G	Risk factor	CAV-FE	G	MAPT	253	Disorders of the pituitary gland and its hypothalamic control	endocrine/metabolic	389	35120	3	0.00718933	0	1.94178	0.0395048	1.0403	0.10178	0.697914	1	0.999995
chr12.106231175.T.A	rs12823094	A	Severity	CAV	A	-	402	NA	NA	792	35083	3	0.0469036	72.389	7.24348	0.0277027	1.02809	0.0713742	0.697917	1	0.999995
chr6.18015216.C.T	rs140247774	T	Severity	CAV	T	-	287	Purpura and other hemorrhagic conditions	hematopoietic	870	35728	3	0.12441	58.5615	4.82643	-0.056985	0.944608	0.146825	0.69793	1	0.999995
chr1.154454494.A.C	rs2228145	A	Risk factor	CAV	C	IL6R	591	Urinary tract infection	genitourinary	2286	31900	3	0	0	1.55878	0.0136756	1.01377	0.0352363	0.697934	1	0.999995
chr18.6461231.C.G	rs11659676	G	Severity	CAV-FE	G	RPL6P27	747.11	Cardiac shunt/ heart septal defect	congenital anomalies	105	28322	2	0.17772	81.2633	5.33711	0.0549499	1.05649	0.14159	0.697949	1	0.999995
chr14.35401887.C.T	rs696	CC genotype	Severity	CAV	T	NFKBIA	375.1	Dry eyes	sense organs	1205	25634	2	0.000251762	5.2318	1.05521	-0.0171582	0.982988	0.0442123	0.697952	1	0.999995
chr14.55263686.C.T	rs10140801	T	Severity	CAV-FE	T	FBXO34-AS1	695	Erythematous conditions	dermatologic	1043	24343	2	0.00678146	57.9516	2.37821	0.0181216	1.01829	0.046695	0.697954	1	0.999995
chr14.55263686.C.T	rs10140801	T	Severity	CAV-FE	T	FBXO34-AS1	578.8	Hemorrhage of rectum and anus	digestive	766	25921	2	0	0	0.0358679	0.0209989	1.02122	0.0541093	0.697954	1	0.999995
chr17.16948873.A.G	rs34557412	G	Severity	CAV	G	TNFRSF13B	470	Septal Deviations/Turbinate Hypertrophy	respiratory	550	26674	3	0	0	0.199453	0.198336	1.21937	0.511067	0.697955	1	0.999995
chr1.214663607.G.A	rs143976001	A	Severity	CAV	A	CENPF	722	Intervertebral disc disorders	musculoskeletal	1051	21744	2	0	0	0.00198929	0.413541	1.51216	1.06564	0.697965	1	0.999995
chr21.41470664.C.T	rs61735794	T	Risk factor	CAV	T	TMPRSS2	433.11	Occlusion of cerebral arteries, with cerebral infarction	circulatory system	133	35906	3	0	0	0.0657479	0.198516	1.21959	0.511555	0.697969	1	0.999995
chr10.104263031.C.A	rs4925	A	Protective for neurological complications of long COVID	CAV	A	GSTO1	172.2	Other non-epithelial cancer of skin	neoplasms	527	27855	2	0.00742103	29.1077	1.41059	-0.0272415	0.973126	0.0702029	0.697986	1	0.999995
chr13.41746691.T.A	rs10507497	A	Severity	CAV-FE	A	VWA8	783	Fever of unknown origin	symptoms	646	37007	3	0	0	0.488606	0.026339	1.02669	0.0678785	0.697992	1	0.999995
chrX.15564175.T.C	rs41303171	C	Severity; Risk factor	CAV	C	ACE2	350.3	Lack of coordination	neurological	182	33493	3	0	0	0.00111306	-0.390157	0.676951	1.0055	0.697999	1	0.999995
chr14.74952741.A.G	rs2268616	G	Risk factor	CAV	G	PGF	339	Other headache syndromes	neurological	1656	32962	3	0.00874932	25.7375	2.69315	-0.03492	0.965683	0.0899981	0.69801	1	0.999995
chr21.41507982.C.A	rs75603675	A	Protective*Conflicting; Risk factor*Conflicting; Severity*Conflicting	CAV	A	TMPRSS2	172.21	Basal cell carcinoma	neoplasms	270	26932	2	0	0	0.158782	-0.0352966	0.965319	0.0909691	0.698011	1	0.999995
chr1.31151182.G.C	rs12083278	C	Severity	CAV	G	-	429.2	Abnormal function study of cardiovascular system	circulatory system	336	31574	3	0	0	1.29745	-0.0342303	0.966349	0.0882232	0.698018	1	0.999995
chr15.60810211.C.T	rs341419	T	Severity	CAV-FE	T	RORA	580.14	Chronic glomerulonephritis, NOS	genitourinary	117	31306	3	0.0141984	17.796	2.43297	-0.0651419	0.936934	0.167894	0.69802	1	0.999995
chr1.230710048.A.G	rs699	G	Severity	CAV	G	AGT	244.4	Hypothyroidism NOS	endocrine/metabolic	1297	10086	1	NA	NA	0	0.0170252	1.01717	0.0438803	0.698023	1	0.999995
chr11.611919.C.G	rs702966	C	Severity in African-Americans	CAV	C	PHRF1	741	Symptoms and disorders of the joints	musculoskeletal	596	8439	1	NA	NA	0	-0.0237739	0.976506	0.0612758	0.69803	1	0.999995
chr5.123497022.T.C	rs62377777	T	Severity	CAV	C	-	472	Chronic pharyngitis and nasopharyngitis	respiratory	1374	26571	3	0.00219723	21.1289	2.53578	-0.0182827	0.981883	0.0471232	0.698034	1	0.999995
chr4.67963885.A.G	rs17088850	G	Possible functional consequences	FCP + IP	G	TMPRSS11A	610	Benign mammary dysplasias	genitourinary	129	7831	1	NA	NA	0	0.0625875	1.06459	0.161318	0.698034	1	0.999995
chr5.21768177.G.A	-	HLA-A*02:02	Protective	IP	A	HLA-A	335	Multiple sclerosis	neurological	317	33786	3	0	0	1.07004	-0.0343071	0.966275	0.088426	0.698034	1	0.999995
chr4.25613313.G.A	-	HLA-A*02:02	Protective	IP	A	HLA-A	290.1	Dementias	mental disorders	626	35094	3	0.00694076	11.3419	2.25586	0.0321489	1.03267	0.082864	0.698037	1	0.999995
chr16.85959043.C.T	rs12444486	C	Severity in African-Americans	CAV	C	-	296.22	Major depressive disorder	mental disorders	5790	23286	3	0.000260618	5.05829	2.10656	0.00853577	1.00857	0.0220011	0.698038	1	0.999995
chr1.155197995.A.G	rs41264915	A	Severity	CAV-FE	G	THBS3	433.3	Cerebral ischemia	circulatory system	672	35834	3	0.0158786	43.7634	3.5564	0.0301789	1.03064	0.0777893	0.698048	1	0.999995
chr11.611919.C.G	rs702966	C	Severity in African-Americans	CAV	G	PHRF1	070.3	Viral hepatitis C	infectious diseases	1860	21819	2	0	0	0.0357503	0.0144848	1.01459	0.0373367	0.698052	1	0.999995
chr5.21768177.G.A	-	HLA-A*02:02	Protective	IP	A	HLA-A	478	Throat pain	respiratory	152	25663	3	0	0	0.0708418	0.0508218	1.05214	0.131004	0.698059	1	0.999995
chr1.155066988.C.T	rs114301457	T	Severity	CAV	T	EFNA4	740.1	Osteoarthritis; localized	musculoskeletal	3757	31118	3	0	0	0.799697	-0.140591	0.868845	0.36242	0.698073	1	0.999995
chr1.196673103.G.A	rs800292	A	Severity	CAV	A	CFH	374.3	Ptosis of eyelid	sense organs	109	25533	2	0.00139932	2.99141	1.03084	-0.0570592	0.944538	0.147093	0.698081	1	0.999995
chr3.27146807.G.A	rs17317135	G	Severity	CAV	A	NEK10	195	Cancer, suspected or other	neoplasms	469	34499	3	0.0133164	0	1.46721	0.0775961	1.08069	0.200041	0.698089	1	0.999995
chr14.102356233.A.G	rs11160678	G	Severity	CAV	G	CINP	687.4	Disturbance of skin sensation	dermatologic	1516	28813	3	0.00358864	41.195	3.40107	0.0159847	1.01611	0.0412085	0.698092	1	0.999995
chr1.206773552.T.C	rs1800896	C	Severity	FCP	C	IL10	396	Abnormal heart sounds	circulatory system	970	34859	3	0.00186372	18.9975	2.46906	0.0191207	1.0193	0.049294	0.698097	1	0.999995
chr11.320772.A.G	rs12252	G	Severity; Risk factor	CAV	G	IFITM3	275.5	Disorders of calcium/phosphorus metabolism	endocrine/metabolic	297	35711	3	0	0	0.468649	0.0443615	1.04536	0.114368	0.698103	1	0.999995
chr12.47879112.A.G	rs2228570	AG genotype	Severity	CAV	A	VDR	840	Sprains and strains	injuries & poisonings	382	32002	3	0	0	0.667454	-0.0316449	0.968851	0.0815841	0.698104	1	0.999995
chrX.15586459.TAAATC.T	rs755766792	T	Severity	CAV	T	ACE2	613.5	Mastodynia	genitourinary	454	37384	3	0	0	0.00118065	0.397265	1.48775	1.02419	0.698104	1	0.999995
chr4.153687301.A.G	rs1898830	G	Severity; Risk factor	CAV	G	TLR2	440.22	Atherosclerosis of native arteries of the extremities with intermittent claudication	circulatory system	233	33169	3	0	0	0.712611	0.0429416	1.04388	0.110709	0.698105	1	0.999995
chr21.41426103.C.A	rs17000900	A	Severity	CAV-FE	A	MX1	149	Cancer of larynx, pharynx, nasal cavities	neoplasms	112	38812	3	0.374864	63.83	5.52944	-0.0858021	0.917776	0.221211	0.698109	1	0.999995
chr21.41660268.A.T	rs2252109	A	Severity	CAV	A	-	368	Visual disturbances	sense organs	823	21086	2	0.00426926	38.9623	1.63833	0.0206493	1.02086	0.0532374	0.698111	1	0.999995
chr8.16932640.T.C	rs118072448	T	Severity	CAV	C	-	741.3	Difficulty in walking	musculoskeletal	153	22995	2	0	0	0.837196	0.141367	1.15185	0.364469	0.698112	1	0.999995
chr16.85959043.C.T	rs12444486	C	Severity in African-Americans	CAV	C	-	599.4	Urinary incontinence	genitourinary	1505	27693	3	0.0161074	74.2235	7.75902	0.0155443	1.01567	0.0400762	0.698112	1	0.999995
chrX.12889539.C.G	rs3853839	G	Severity; Risk factor	CAV-FE	G	TLR7	475.9	Postnasal drip	respiratory	714	25028	3	0	0	0.318996	0.0267849	1.02715	0.069058	0.698119	1	0.999995
chr13.22495675.AG.A	rs10714879	A	Severity	CAV	A	-	250.4	Abnormal glucose	endocrine/metabolic	693	5840	1	NA	NA	0	0.0300625	1.03052	0.0775088	0.69812	1	0.999995
chr11.14893332.A.G	rs10741657	G	Severity	CAV	A	CYP2R1	272.1	Hyperlipidemia	endocrine/metabolic	13323	23079	3	0	0	0.166552	0.00740341	1.00743	0.0190879	0.698121	1	0.999995
chrX.15587729.C.T	rs4646140	T	Severity	CAV	T	ACE2	473	Diseases of the larynx and vocal cords	respiratory	911	26667	3	0	0	0.00501485	-0.0499046	0.95132	0.128673	0.698135	1	0.999995
chr19.24134099.G.A	rs10407383	A	Severity	CAV-FE	A	ZNF254	564.9	Personal history of diseases of digestive system	digestive	294	28327	3	0.0243145	42.5708	3.48255	-0.0370417	0.963636	0.0955101	0.698142	1	0.999995
chr14.80203237.T.C	rs225014	C	Severity	CAV	C	DIO2	440.22	Atherosclerosis of native arteries of the extremities with intermittent claudication	circulatory system	230	32453	3	0	0	0.111276	0.037777	1.0385	0.0974084	0.698149	1	0.999995
chr4.24511798.A.G	rs73246461	G	Severity	CAV	G	-	796	Elevated prostate specific antigen [PSA]	genitourinary	616	34388	3	0.037461	59.9553	4.99442	-0.0325512	0.967973	0.0839341	0.69815	1	0.999995
chr15.33615902.C.T	rs12593288	C	Severity	CAV	T	RYR3	430	Intracranial hemorrhage	circulatory system	202	35523	3	0.00239394	0	1.63349	-0.0582666	0.943398	0.150243	0.698152	1	0.999995
chr15.34253720.A.G	rs2705343	G	Severity	CAV-FE	G	SLC12A6	257	Testicular dysfunction	endocrine/metabolic	561	34412	3	0.054655	72.6898	7.32328	0.0317149	1.03222	0.0817797	0.698158	1	0.999995
chr12.52726315.TC.T	rs5798227	T	Risk factor	CAV	TC	-	709.7	Unspecified diffuse connective tissue disease	dermatologic	154	31913	3	0.712245	80.4105	10.2095	0.0813151	1.08471	0.209679	0.698158	1	0.999995
chr11.126292948.C.T	rs8177374	T	Protective	CAV	T	TIRAP	571.51	Cirrhosis of liver without mention of alcohol	digestive	1267	32889	3	0	0	0.514279	-0.028778	0.971632	0.0742083	0.698164	1	0.999995
chr12.8608014.A.G	rs11613792	A	Severity	CAV	G	AICDA	707	Chronic ulcer of skin	dermatologic	901	35122	3	0	0	0.578201	0.0227995	1.02306	0.0587967	0.698187	1	0.999995
chr6.147217556.A.G	rs116898161	G	Severity	CAV	G	STXBP5	634.1	Missed abortion/Hydatidiform mole	pregnancy complications	121	38445	3	0	0	0.0265826	0.179708	1.19687	0.463444	0.698189	1	0.999995
chr3.27146807.G.A	rs17317135	G	Severity	CAV	A	NEK10	705.8	Hyperhidrosis	dermatologic	225	32437	3	0.064602	0	1.7428	0.12076	1.12835	0.311427	0.698191	1	0.999995
chr1.12192898.T.G	rs1061622	T	Severity	CAV-FE	G	TNFRSF1B	571	Chronic liver disease and cirrhosis	digestive	2698	32842	3	0	0	0.711053	0.0145769	1.01468	0.0375925	0.698193	1	0.999995
chr15.90879313.T.C	rs8039305	C	Risk factor	CAV-FE	T	FURIN	287.3	Thrombocytopenia	hematopoietic	171	8209	1	NA	NA	0	-0.057301	0.94431	0.147775	0.698195	1	0.999995
chr12.8608014.A.G	rs11613792	A	Severity	CAV	G	AICDA	618.1	Prolapse of vaginal walls	genitourinary	197	36003	3	0.0847216	56.7662	4.62601	-0.0535013	0.947905	0.137977	0.698197	1	0.999995
chr3.149000300.G.T	rs76488148	T	Severity	CAV	T	GYG1	1010	NA	NA	21192	11904	3	0	0	0.10792	0.0117067	1.01178	0.0301912	0.698199	1	0.999995
chr11.320772.A.G	rs12252	G	Severity; Risk factor	CAV	G	IFITM3	362.29	Macular degeneration (senile) of retina NOS	sense organs	226	32235	3	0.0260407	20.1488	2.50466	-0.0583571	0.943313	0.150503	0.698203	1	0.999995
chr13.73984368.C.T	rs12871414	C	Severity	CAV	T	KLF12	292.4	Altered mental status	mental disorders	299	34465	3	0	0	0.564275	-0.0422885	0.958593	0.109062	0.698204	1	0.999995
chr2.195519781.A.G	rs74417002	G	Severity	CAV	G	-	473	Diseases of the larynx and vocal cords	respiratory	910	26671	3	0.00529567	11.3404	2.25582	0.047645	1.0488	0.122878	0.698206	1	0.999995
chr10.89010241.T.C	rs982764	T	Severity	CAV-FE	C	FAS	426	Cardiac conduction disorders	circulatory system	2044	29441	3	0.00835989	63.5152	5.48173	0.0142531	1.01436	0.0367597	0.698211	1	0.999995
chr5.131995059.C.T	rs56162149	T	Severity	CAV-FE	T	ACSL6	627.2	Symptomatic menopause	genitourinary	461	23722	2	0	0	0.854547	0.0315647	1.03207	0.0814093	0.698218	1	0.999995
chr12.8058591.T.C	rs7842	C	Risk factor; Severity	CAV	C	C3AR1	165.1	Cancer of bronchus; lung	neoplasms	312	38913	3	0	0	1.00292	0.0334847	1.03405	0.0863623	0.69822	1	0.999995
chrX.12889539.C.G	rs3853839	G	Severity; Risk factor	CAV-FE	G	TLR7	585.31	Renal dialysis	genitourinary	725	30034	3	0.0376298	65.0141	5.71659	-0.02994	0.970504	0.0772215	0.698226	1	0.999995
chrX.15564667.C.T	rs2074192	T	Severity (T allele); Severity for males > 50 y.o (T allele); Protective (C allele); Protective (CT genotype)	CAV	T	ACE2	038	Septicemia	infectious diseases	354	35821	3	0	0	1.16015	-0.0354847	0.965137	0.0915226	0.698227	1	0.999995
chr14.55263686.C.T	rs10140801	T	Severity	CAV-FE	C	FBXO34-AS1	290	Delirium dementia and amnestic and other cognitive disorders	mental disorders	148	8373	1	NA	NA	0	-0.0712602	0.93122	0.183796	0.698227	1	0.999995
chr15.60845514.G.A	rs17303202	A	Risk factor; Severity	CAV-FE	A	RORA	175	Acquired absence of breast	neoplasms	175	33217	3	0.000602397	0	1.63261	-0.047101	0.953991	0.121485	0.69823	1	0.999995
chr11.34482745.G.A	rs61882275	G	Severity	CAV	A	ELF5	509	Respiratory failure, insufficiency, arrest	respiratory	263	36629	3	0.000593868	25.0085	2.66697	-0.0373723	0.963317	0.0963923	0.69823	1	0.999995
chr22.49281538.G.A	rs62220604	G	Severity	CAV	A	-	394.2	Mitral valve disease	circulatory system	348	33415	3	0.0325031	31.8648	2.93534	-0.039329	0.961434	0.101441	0.698235	1	0.999995
chr11.14893332.A.G	rs10741657	G	Severity	CAV	A	CYP2R1	276.1	Electrolyte imbalance	endocrine/metabolic	2419	34275	3	0.000188379	18.7366	2.46113	0.0130924	1.01318	0.0337695	0.698238	1	0.999995
chr7.22728408.A.G	rs2069837	G	Severity	CAV-FE	G	IL6	429.3	Symptoms involving cardiovascular system	circulatory system	665	34159	3	0.0202018	42.8836	3.50162	0.0353732	1.03601	0.0912404	0.698244	1	0.999995
chr13.23084699.A.G	rs1984162	G	Severity	CAV	G	-	427.1	Paroxysmal tachycardia, unspecified	circulatory system	701	29557	3	0	0	1.04442	0.0249146	1.02523	0.0642667	0.698256	1	0.999995
chr4.68840276.G.A	rs115162070	G	Severity	CAV	A	-	367.2	Astigmatism	sense organs	208	34418	3	0	0	0.332025	-0.100325	0.904544	0.258786	0.698257	1	0.999995
chr12.112919388.G.A	rs10774671	A	Severity (A allele); Protective (G allele)	CAV-FE	G	OAS1	722	Intervertebral disc disorders	musculoskeletal	1096	25027	2	0	0	0.212106	0.0179215	1.01808	0.0462284	0.698258	1	0.999995
chr10.98166813.G.T	rs10786398	T	Severity	CAV	T	R3HCC1L	279.11	Deficiency of humoral immunity	endocrine/metabolic	105	27368	2	0.125221	64.8833	2.84765	0.0597933	1.06162	0.154238	0.698261	1	0.999995
chr21.41473715.C.A	rs2298661	A	Protective	CAV-FE	A	TMPRSS2	740.11	Osteoarthrosis, localized, primary	musculoskeletal	3611	30805	3	0	0	1.47091	0.0128998	1.01298	0.0332756	0.698264	1	0.999995
chr15.60845514.G.A	rs17303202	A	Risk factor; Severity	CAV-FE	A	RORA	338.1	Acute pain	neurological	947	28752	3	1.41848e-05	0	1.62009	-0.0210844	0.979136	0.0543899	0.698273	1	0.999995
chr12.52726315.TC.T	rs5798227	T	Risk factor	CAV	TC	-	703.1	Ingrowing nail	dermatologic	249	34574	3	1.96356e-06	0	1.72554	0.0592229	1.06101	0.152774	0.698276	1	0.999995
chr3.141689849.A.G	rs6440031	G	Severity	CAV	A	LINC02618	473	Diseases of the larynx and vocal cords	respiratory	847	23631	3	0	0	0.0390351	-0.0408875	0.959937	0.105476	0.698276	1	0.999995
chr1.90742957.A.C	rs2166172	C	Severity	CAV-FE	C	-	555	Inflammatory bowel disease and other gastroenteritis and colitis	digestive	931	28226	3	1.21477e-06	0	1.53052	0.0202784	1.02049	0.0523115	0.698277	1	0.999995
chr7.117559590.ATCT.A	rs113993960	A	Severity	CAV	A	CFTR	313	Pervasive developmental disorders	mental disorders	298	38236	3	0.0415041	0	1.05296	-0.22805	0.796085	0.588293	0.698278	1	0.999995
chr14.55263686.C.T	rs10140801	T	Severity	CAV-FE	C	FBXO34-AS1	271	Disorders of carbohydrate transport and metabolism	endocrine/metabolic	1396	7585	1	NA	NA	0	0.0227015	1.02296	0.0585638	0.698284	1	0.999995
chr9.87725456.A.T	rs56952354	A;T	Possible functional consequences	FCP + IP	T	CTSL	741.2	Stiffness of joint	musculoskeletal	863	27264	2	0.0779981	49.851	1.99406	0.0759722	1.07893	0.195988	0.698284	1	0.999995
chr2.127137039.A.G	rs744373	G	Severity	CAV	G	-	427.11	Paroxysmal supraventricular tachycardia	circulatory system	367	29593	3	0	0	0.241698	-0.0306489	0.969816	0.0790674	0.698289	1	0.999995
chr2.162267541.C.T	rs1990760	T	Risk factor; Severity	CAV	T	IFIH1	189.11	Malignant neoplasm of kidney, except pelvis	neoplasms	108	25628	2	0	0	0.334529	0.0648452	1.06699	0.16729	0.698296	1	0.999995
chr6.41534945.A.C	rs1886814	C	Severity	CAV-FE	C	FOXP4-AS1	781.2	Abnormal posture	symptoms	179	38024	3	0	0	0.0841072	0.0680709	1.07044	0.175615	0.698301	1	0.999995
chr21.41465040.G.A	rs17001042	A	Possible functional consequences	FCP + IP	A	TMPRSS2	278.1	Obesity	endocrine/metabolic	7219	25866	3	0.0996501	71.2364	6.95323	0.0179849	1.01815	0.0463997	0.698306	1	0.999995
chr11.1219991.G.T	rs35705950	T	Protective	CAV	T	MUC5B	555.2	Ulcerative colitis	digestive	425	28100	3	0	0	0.000772345	-0.0493064	0.951889	0.127207	0.698307	1	0.999995
chr2.45584979.T.C	-	HLA-A*02:02	Protective	IP	C	HLA-A	702.2	Seborrheic keratosis	dermatologic	614	27635	2	0.0154885	62.0842	2.63742	0.0249765	1.02529	0.064438	0.698308	1	0.999995
chr17.35880776.C.T	rs2107538	T	Risk factor; Severity	FCP	T	CCL5	345.3	Convulsions	neurological	617	34879	3	0	0	0.616788	-0.0250617	0.97525	0.0646616	0.698325	1	0.999995
chr2.113129630.T.C	rs419598	C	Risk factor	CAV	C	IL1RN	427.3	Other specified cardiac dysrhythmias	circulatory system	534	29404	3	0	0	0.813631	-0.0307813	0.969688	0.079421	0.698334	1	0.999995
chr16.57636629.G.A	rs7499679	A	Severity	CAV	A	ADGRG1	361	Retinal detachments and defects	sense organs	184	33560	3	0.0279436	42.2555	3.46353	-0.0454039	0.955611	0.117151	0.698338	1	0.999995
chr1.155175305.G.A	rs7528026	A	Severity	CAV	A	TRIM46	594.3	Calculus of ureter	genitourinary	109	27950	2	0	0	0.000591569	-0.395614	0.673267	1.02078	0.69834	1	0.999995
chr14.94566450.G.A	rs2093266	A	Risk factor for acute kidney injury	CAV	A	SERPINA4	366.2	Senile cataract	sense organs	1882	34316	3	0.00313687	17.0746	2.41181	-0.0185141	0.981656	0.0477711	0.698343	1	0.999995
chr6.105878879.T.A	rs9386484	T	Severity	CAV	A	-	172	Skin cancer	neoplasms	576	23464	2	0	0	0.640841	0.0279741	1.02837	0.0721817	0.698348	1	0.999995
chr22.43928847.C.G	rs738409	G	Protective*Conflicting; Severity*Conflicting	CAV	G	PNPLA3	642	Hypertension complicating pregnancy, childbirth, and the puerperium	pregnancy complications	162	38492	3	0	0	0.355369	-0.0555113	0.946001	0.143237	0.69835	1	0.999995
chr5.77379593.G.A	rs7715119	A	Severity	CAV-FE	A	PDE8B	539	Bariatric surgery	digestive	659	38166	3	0.000445615	0	1.29779	-0.0305634	0.969899	0.0788635	0.698351	1	0.999995
chr1.87162490.C.T	rs10873821	C	Severity	CAV	T	LINC01140	557	Intestinal malabsorption (non-celiac)	digestive	100	21430	2	0	0	0.313883	0.0628304	1.06485	0.162126	0.698357	1	0.999995
chr21.41507982.C.A	rs75603675	A	Protective*Conflicting; Risk factor*Conflicting; Severity*Conflicting	CAV	A	TMPRSS2	426.31	Right bundle branch block	circulatory system	134	28529	3	0.0370453	39.179	3.28834	-0.0513952	0.949903	0.132619	0.698357	1	0.999995
chr1.155175305.G.A	rs7528026	A	Severity	CAV	A	TRIM46	355.1	Chronic pain syndrome	neurological	601	35348	3	0	0	0.103286	0.0856385	1.08941	0.220982	0.69836	1	0.999995
chr6.41534945.A.C	rs1886814	C	Severity	CAV-FE	C	FOXP4-AS1	275.51	Hypocalcemia	endocrine/metabolic	172	37154	3	0	0	0.516586	-0.072732	0.92985	0.187679	0.698361	1	0.999995
chr21.41464802.A.G	rs462574	A	Possible functional consequences	FCP + IP	A	TMPRSS2	364	Corneal opacity and other disorders of cornea	sense organs	349	33852	3	0	0	0.106563	0.0445032	1.04551	0.114837	0.698361	1	0.999995
chr9.87726151.C.T	rs41312184	C;T	Possible functional consequences	FCP + IP	T	CTSL	704.2	Hirsutism	dermatologic	165	34599	3	0	0	0.0150347	-0.230246	0.794338	0.594134	0.698363	1	0.999995
chr1.12192898.T.G	rs1061622	T	Severity	CAV-FE	G	TNFRSF1B	530.2	Esophageal bleeding (varices/hemorrhage)	digestive	249	28387	3	0	0	1.02595	0.0456642	1.04672	0.117834	0.698364	1	0.999995
chr6.18015216.C.T	rs140247774	T	Severity	CAV	T	-	502	Postinflammatory pulmonary fibrosis	respiratory	174	36510	3	0.099424	0	1.42009	0.117864	1.12509	0.304151	0.698373	1	0.999995
chr21.41465921.C.T	rs62217525	C	Possible functional consequences	FCP + IP	T	TMPRSS2	458	Hypotension	circulatory system	423	35831	3	0.0574635	14.0622	2.32727	0.0725278	1.07522	0.187161	0.698375	1	0.999995
chr21.41464802.A.G	rs462574	A	Possible functional consequences	FCP + IP	A	TMPRSS2	588	Disorders resulting from impaired renal function	genitourinary	489	31875	3	0.00665703	44.1452	3.58072	-0.0369011	0.963771	0.0952294	0.698388	1	0.999995
chr19.39248147.C.T	rs12979860	C	Severity (C allele)*Conflicting; Risk factor (T allele)*Conflicting	CAV	T	IFNL4	578.2	Blood in stool	digestive	269	26076	2	0	0	0.275508	-0.034593	0.965998	0.0892734	0.698389	1	0.999995
chr1.161517662.T.C	rs72717040	C	Risk factor	FCP + IP	C	FCGR2A	512.7	Shortness of breath	respiratory	1820	5153	1	NA	NA	0	-0.0637896	0.938202	0.164623	0.698393	1	0.999995
chr12.57108399.C.T	rs324011	T	Risk factor; Severity	CAV	T	STAT6	355.1	Chronic pain syndrome	neurological	599	35100	3	0	0	0.328809	-0.0262822	0.97406	0.0678269	0.698394	1	0.999995
chr21.41660268.A.T	rs2252109	A	Severity	CAV	A	-	395.1	Nonrheumatic mitral valve disorders	circulatory system	400	21329	2	0	0	0.827036	-0.0298326	0.970608	0.0769932	0.698408	1	0.999995
chr7.117642566.G.A	rs77010898	A	Severity	CAV	A	CFTR	369	Infection of the eye	sense organs	608	25579	2	0	0	0.00065715	-0.39325	0.67486	1.01495	0.698416	1	0.999995
chr1.90742957.A.C	rs2166172	C	Severity	CAV-FE	C	-	514	Abnormal findings examination of lungs	respiratory	951	36087	3	0	0	0.484838	0.0206805	1.0209	0.0533765	0.698427	1	0.999995
chrX.15592465.T.A	rs73195521	A	Severity	CAV	A	ACE2	300.11	Generalized anxiety disorder	mental disorders	1126	24363	3	0	0	0.00234507	-0.399975	0.670337	1.03236	0.698431	1	0.999995
chr15.60845514.G.A	rs17303202	A	Risk factor; Severity	CAV-FE	A	RORA	472	Chronic pharyngitis and nasopharyngitis	respiratory	1377	26645	3	0	0	0.532459	-0.017184	0.982963	0.0443529	0.698431	1	0.999995
chr6.30887474.G.A	rs4618569	AG genotype	Severity	CAV	A	DDR1	362.26	Macular puckering of retina	sense organs	325	33681	3	0	0	0.265865	0.0349614	1.03558	0.0902392	0.698437	1	0.999995
chr5.77379593.G.A	rs7715119	A	Severity	CAV-FE	A	PDE8B	301.2	Antisocial/borderline personality disorder	mental disorders	165	24125	3	0.456873	85.3512	13.653	-0.0670429	0.935155	0.173047	0.698441	1	0.999995
chr11.34482745.G.A	rs61882275	G	Severity	CAV	A	ELF5	255	Disorders of adrenal glands	endocrine/metabolic	477	34944	3	0	0	0.137239	-0.0272796	0.973089	0.0704127	0.698441	1	0.999995
chr15.90866675.C.T	rs79742014	T	Protective	IP	T	FURIN	516	Abnormal sputum	respiratory	158	38764	3	0	0	0.00118708	0.225437	1.25287	0.581892	0.698445	1	0.999995
chr21.41507982.C.A	rs75603675	A	Protective*Conflicting; Risk factor*Conflicting; Severity*Conflicting	CAV	A	TMPRSS2	530.11	GERD	digestive	6993	27337	3	0.000253706	9.44975	2.20872	0.00813003	1.00816	0.020985	0.698445	1	0.999995
chr12.52726315.TC.T	rs5798227	T	Risk factor	CAV	TC	-	603	Other disorders of testis	genitourinary	105	33941	3	0	0	0.93207	-0.0990979	0.905654	0.255793	0.69845	1	0.999995
chr17.45422978.G.C	rs1230082	G	Severity	CAV	G	ARHGAP27	193	Thyroid cancer	neoplasms	400	28610	2	0	0	0.601932	-0.0294403	0.970989	0.0759921	0.698451	1	0.999995
chr13.73984368.C.T	rs12871414	C	Severity	CAV	T	KLF12	352.1	Trigeminal nerve disorders [CN5]	neurological	114	34739	3	0.228222	70.765	6.84111	0.0672032	1.06951	0.173473	0.69846	1	0.999995
chr10.52771475.C.T	rs1800450	T	Severity	CAV	T	MBL2	619.4	Noninflammatory disorders of vagina	genitourinary	1020	34546	3	0	0	0.625549	0.0283268	1.02873	0.0731218	0.698467	1	0.999995
chr4.188627868.CTCT.C	rs1734523522	C	Severity	CAV	C	LINC01060	359	Muscular dystrophies and other myopathies	neurological	165	35971	3	0	0	0.140526	0.0687991	1.07122	0.177597	0.698468	1	0.999995
chr21.41473715.C.A	rs2298661	A	Protective	CAV-FE	A	TMPRSS2	054	Herpes simplex	infectious diseases	1220	27712	3	0.00204912	22.3362	2.5752	0.0200413	1.02024	0.0517347	0.69847	1	0.999995
chr21.41464802.A.G	rs462574	A	Possible functional consequences	FCP + IP	A	TMPRSS2	257.1	Testicular hypofunction	endocrine/metabolic	569	34911	3	0	0	0.170987	0.0393618	1.04015	0.101612	0.69848	1	0.999995
chr5.174562335.T.A	rs2220543	T	Severity	CAV	A	SUMO2P6	263	Other nutritional deficiency	endocrine/metabolic	210	25026	3	0	0	0.252234	0.0405726	1.04141	0.10474	0.698485	1	0.999995
chr3.126118894.C.T	rs1868132	T	Severity	CAV	T	ALDH1L1	625	Pain and other symptoms associated with female genital organs	genitourinary	111	28440	2	0	0	0.615183	0.0844806	1.08815	0.218092	0.698488	1	0.999995
chr21.33252612.A.G	rs2236757	A	Severity	CAV-FE	A	IFNAR2	280.1	Iron deficiency anemias, unspecified or not due to blood loss	hematopoietic	2183	28130	3	0.00039746	4.22034	2.08813	-0.0139942	0.986103	0.0361271	0.69849	1	0.999995
chr2.195499753.A.C	rs73060484	C	Severity	CAV	C	-	290.16	Vascular dementia	mental disorders	123	22536	2	0	0	0.675796	-0.0886452	0.91517	0.228849	0.698495	1	0.999995
chr17.45995618.A.G	rs112572874	G	Risk factor	CAV-FE	G	MAPT	426.3	Bundle branch block	circulatory system	290	29628	3	0	0	0.583074	0.0458138	1.04688	0.118275	0.698497	1	0.999995
chr2.45584979.T.C	-	HLA-A*02:02	Protective	IP	C	HLA-A	536	Disorders of function of stomach	digestive	298	27071	2	0	0	0.768174	-0.034521	0.966068	0.0891229	0.698504	1	0.999995
chrX.15586459.TAAATC.T	rs755766792	T	Severity	CAV	T	ACE2	443	Peripheral vascular disease	circulatory system	2658	33394	3	0	0	0.0033575	-0.215462	0.806169	0.556263	0.698506	1	0.999995
chrX.12889539.C.G	rs3853839	G	Severity; Risk factor	CAV-FE	G	TLR7	433.31	Transient cerebral ischemia	circulatory system	624	33687	3	0	0	0.739416	0.0294561	1.02989	0.0760498	0.698514	1	0.999995
chr6.160731787.C.T	rs4252128	T	Potential functional effect on protein	FCP + IP	T	PLG	743	Osteoporosis, osteopenia and pathological fracture	musculoskeletal	2655	34748	3	0.134267	77.2637	8.79649	0.0417675	1.04265	0.107835	0.698515	1	0.999995
chr17.35880776.C.T	rs2107538	T	Risk factor; Severity	FCP	T	CCL5	512.8	Cough	respiratory	4673	23015	3	0	0	0.0601378	-0.0104387	0.989616	0.0269509	0.698519	1	0.999995
chr1.31151182.G.C	rs12083278	C	Severity	CAV	G	-	705.8	Hyperhidrosis	dermatologic	212	30664	3	0	0	1.24611	0.0422606	1.04317	0.109112	0.698524	1	0.999995
chr4.166008836.A.T	rs17047200	TT genotype	Severity (TT genotype)*Conflicting; Risk factor (AA genotype)*Conflicting	CAV	T	TLL1	260.2	severe protein-calorie malnutrition	endocrine/metabolic	139	24592	3	0	0	0.32613	-0.062249	0.939649	0.160722	0.698528	1	0.999995
chr11.34482745.G.A	rs61882275	G	Severity	CAV	A	ELF5	290	Delirium dementia and amnestic and other cognitive disorders	mental disorders	680	34938	3	0	0	1.29195	-0.0245935	0.975706	0.0634991	0.69853	1	0.999995
chr14.80203237.T.C	rs225014	C	Severity	CAV	C	DIO2	112	Candidiasis	infectious diseases	1189	30548	3	0	0	0.836686	-0.0167689	0.983371	0.0432965	0.698531	1	0.999995
chr22.24011037.T.C	rs11090305	C	Severity	CAV	C	-	803	Fracture of upper limb	injuries & poisonings	371	33058	3	0.0301135	54.1051	4.35779	0.0346995	1.03531	0.0895937	0.698535	1	0.999995
chr7.22728408.A.G	rs2069837	G	Severity	CAV-FE	G	IL6	427.22	Atrial flutter	circulatory system	339	29642	3	0.00143273	0	1.98082	-0.0512264	0.950064	0.132267	0.698538	1	0.999995
chr8.16932640.T.C	rs118072448	T	Severity	CAV	C	-	374.6	Dermatochalasis	sense organs	129	33188	3	0	0	0.373739	-0.133132	0.87535	0.34375	0.698539	1	0.999995
chr10.52771466.C.T	rs1800451	T	Potential functional effect on protein	FCP + IP	T	MBL2	728.7	Fasciitis	musculoskeletal	808	29256	3	0.114078	68.6536	6.38033	-0.0338497	0.966717	0.0874028	0.698546	1	0.999995
chr4.143996657.T.C	rs6840234	C	Protective	FCP + IP	T	GYPB	513	Respiratory abnormalities	respiratory	154	29898	3	0	0	0.410692	0.0461142	1.04719	0.119072	0.698549	1	0.999995
chr17.31410594.G.A	rs178840	G	Severity	CAV	A	RAB11FIP4	250.4	Abnormal glucose	endocrine/metabolic	797	9304	1	NA	NA	0	-0.0232431	0.977025	0.0600165	0.69855	1	0.999995
chr1.87162490.C.T	rs10873821	C	Severity	CAV	T	LINC01140	394.2	Mitral valve disease	circulatory system	289	26292	2	0	0	0.323555	-0.0381191	0.962598	0.0984304	0.698556	1	0.999995
chr22.43928847.C.G	rs738409	G	Protective*Conflicting; Severity*Conflicting	CAV	G	PNPLA3	202	Cancer of other lymphoid, histiocytic tissue	neoplasms	245	37776	3	0	0	0.950074	0.0412653	1.04213	0.106555	0.698558	1	0.999995
chr9.33426577.A.G	rs10813976	G	Severity	CAV	G	-	377	Disorders of optic nerve and visual pathways	sense organs	249	33441	3	0.0320871	42.5901	3.48372	0.0469546	1.04807	0.121249	0.698565	1	0.999995
chr1.154454494.A.C	rs2228145	A	Risk factor	CAV	C	IL6R	300.4	Dysthymic disorder	mental disorders	609	24287	3	2.81598e-06	0	1.82956	0.025499	1.02583	0.065845	0.698566	1	0.999995
chrX.15589409.C.T	rs148771870	T	interindividual clinical variability; may destabilize ACE2 protein structure	CAV-FE	T	ACE2	241.1	Nontoxic uninodular goiter	endocrine/metabolic	1443	31249	3	0	0	0.00265688	0.413354	1.51188	1.06739	0.698566	1	0.999995
chr5.124614711.G.T	rs4240376	G	Severity	CAV	T	-	367.2	Astigmatism	sense organs	208	34687	3	0	0	1.31876	0.0467667	1.04788	0.120768	0.698575	1	0.999995
chr15.90879313.T.C	rs8039305	C	Risk factor	CAV-FE	T	FURIN	300.4	Dysthymic disorder	mental disorders	159	5483	1	NA	NA	0	0.0572241	1.05889	0.147774	0.698577	1	0.999995
chr1.155133406.T.G	rs4971066	G	Risk factor	CAV	G	EFNA1	165.1	Cancer of bronchus; lung	neoplasms	309	38522	3	0	0	1.1647	0.0488252	1.05004	0.126086	0.698581	1	0.999995
chr4.106022043.T.C	rs11729561	T	Severity	CAV	C	-	530.9	Heartburn	digestive	372	27798	3	0	0	0.147532	-0.0627116	0.939214	0.161947	0.698581	1	0.999995
chr19.24134099.G.A	rs10407383	A	Severity	CAV-FE	A	ZNF254	276.12	Hyposmolality and/or hyponatremia	endocrine/metabolic	354	34189	3	0	0	1.84526	-0.0351434	0.965467	0.0907547	0.698582	1	0.999995
chr10.43519603.G.T	rs10793436	G	Severity	CAV	T	-	574	Cholelithiasis and cholecystitis	digestive	707	26086	2	0	0	0.152653	0.0214107	1.02164	0.0552914	0.698583	1	0.999995
chrX.15581240.G.A	rs147464721	A	Severity	CAV	A	ACE2	289	Other diseases of blood and blood-forming organs	hematopoietic	807	34567	3	0	0	0.827583	-0.226591	0.797247	0.585161	0.698587	1	0.999995
chr8.124324323.T.C	rs72711165	C	Severity	CAV-FE	C	TMEM65	290.1	Dementias	mental disorders	626	35117	3	0.121914	37.9497	3.22319	0.0832317	1.08679	0.214946	0.698592	1	0.999995
chr10.130802064.T.G	rs12253652	G	Severity	CAV	G	-	357	Inflammatory and toxic neuropathy	neurological	1141	35593	3	0	0	1.22343	0.0230966	1.02337	0.0596473	0.698594	1	0.999995
chr17.49863303.C.T	rs77534576	T	Severity	CAV	T	-	557	Intestinal malabsorption (non-celiac)	digestive	136	28356	3	0	0	0.27908	-0.177552	0.837318	0.458534	0.698596	1	0.999995
chr21.41473715.C.A	rs2298661	A	Protective	CAV-FE	A	TMPRSS2	809	Fracture of unspecified bones	injuries & poisonings	463	34900	3	3.14034e-07	0	1.74756	-0.0329108	0.967625	0.0849934	0.698596	1	0.999995
chr11.114726432.A.T	rs1712779	T	Severity	CAV-FE	T	-	429.2	Abnormal function study of cardiovascular system	circulatory system	347	34122	3	0.0112979	39.5195	3.30685	-0.0341853	0.966392	0.0882858	0.698599	1	0.999995
chrX.15603134.G.A	rs7885856	G;A	Possible functional consequences	FCP + IP	A	ACE2	500	Lung disease due to external agents	respiratory	126	36841	3	0	0	0.318611	-0.177835	0.83708	0.459275	0.698602	1	0.999995
chr9.87726151.C.T	rs41312184	C;T	Possible functional consequences	FCP + IP	T	CTSL	689	Disorder of skin and subcutaneous tissue NOS	dermatologic	644	36924	3	0	0	0.827722	0.0893978	1.09352	0.230888	0.698614	1	0.999995
chr1.155175305.G.A	rs7528026	A	Severity	CAV	A	TRIM46	705.3	Hidradenitis	dermatologic	154	21129	2	0	0	0.00093435	-0.278789	0.7567	0.72004	0.698619	1	0.999995
chr17.45422978.G.C	rs1230082	G	Severity	CAV	G	ARHGAP27	496.1	Emphysema	respiratory	457	22456	2	0	0	0.892218	-0.0279072	0.972479	0.0720778	0.698622	1	0.999995
chr19.50379362.T.C	rs1405655	C	Severity	CAV-FE	T	NR1H2	700	Corns and callosities	dermatologic	197	8605	1	NA	NA	0	-0.039373	0.961392	0.101692	0.698623	1	0.999995
chr21.41660268.A.T	rs2252109	A	Severity	CAV	A	-	608	Other disorders of male genital organs	genitourinary	122	20671	2	0	0	0.000178451	-0.0553307	0.946172	0.142907	0.698624	1	0.999995
chr10.130802064.T.G	rs12253652	G	Severity	CAV	G	-	402	NA	NA	810	36381	3	0	0	0.984357	-0.0281011	0.97229	0.0725796	0.698626	1	0.999995
chr12.47879112.A.G	rs2228570	AG genotype	Severity	CAV	A	VDR	198.6	Secondary malignancy of bone	neoplasms	140	30831	3	4.64974e-06	0	1.78367	0.0528305	1.05425	0.136453	0.698631	1	0.999995
chr19.50379362.T.C	rs1405655	C	Severity	CAV-FE	C	NR1H2	586.2	Cyst of kidney, acquired	genitourinary	365	24873	2	0	0	0.175938	0.0302292	1.03069	0.0780815	0.698646	1	0.999995
chr1.230710048.A.G	rs699	G	Severity	CAV	A	AGT	763	Thoracic or lumbosacral neuritis or radiculitis, unspecified	symptoms	1581	20470	2	0	0	0.00103249	0.0169105	1.01705	0.0436811	0.698657	1	0.999995
chrX.15592465.T.A	rs73195521	A	Severity	CAV	A	ACE2	443.7	Peripheral angiopathy in diseases classified elsewhere	circulatory system	931	33394	3	0	0	0.00157912	0.405704	1.50036	1.04797	0.698657	1	0.999995
chr13.33129529.C.G	rs34425674	G	Risk factor	CAV	G	STARD13	611	Abnormal findings on mammogram or breast exam	genitourinary	1899	33363	3	0	0	0.0676753	0.0609483	1.06284	0.157437	0.698662	1	0.999995
chr5.132485305.G.A	rs17622656	A	Risk factor	FCP + IP	A	IRF1	287.3	Thrombocytopenia	hematopoietic	801	35894	3	4.87731e-07	8.4583	2.1848	-0.0242206	0.97607	0.062565	0.698662	1	0.999995
chrX.15561454.T.C	rs142017934	C	Severity	CAV	C	ACE2	562.1	Diverticulosis	digestive	522	28394	3	0.935462	16.031	2.38183	0.202856	1.2249	0.524006	0.698664	1	0.999995
chr1.31151182.G.C	rs12083278	C	Severity	CAV	G	-	351	Other peripheral nerve disorders	neurological	1167	32793	3	0.0145881	68.842	6.4189	0.0183253	1.01849	0.0473371	0.698664	1	0.999995
chrX.15564667.C.T	rs2074192	T	Severity (T allele); Severity for males > 50 y.o (T allele); Protective (C allele); Protective (CT genotype)	CAV	T	ACE2	289	Other diseases of blood and blood-forming organs	hematopoietic	806	34284	3	0	0	0.817056	0.023437	1.02371	0.0605417	0.698666	1	0.999995
chr9.133251249.A.G	rs7849280	G	Protective	CAV	G	ABO	253.1	Pituitary hyperfunction	endocrine/metabolic	122	35076	3	0	0	0.887175	-0.0787924	0.924232	0.203537	0.69867	1	0.999995
chr14.35401887.C.T	rs696	CC genotype	Severity	CAV	T	NFKBIA	286.81	Primary hypercoagulable state	hematopoietic	202	27205	2	0.000247734	1.08983	1.01102	-0.0402698	0.96053	0.104027	0.698676	1	0.999995
chrX.15603134.G.A	rs7885856	G;A	Possible functional consequences	FCP + IP	A	ACE2	291	Other specified nonpsychotic and/or transient mental disorders	mental disorders	252	35141	3	0	0	0.212973	-0.103589	0.901596	0.267601	0.698679	1	0.999995
chr2.6013310.G.A	rs73910904	A	Risk factor	CAV	A	-	369	Infection of the eye	sense organs	855	33633	3	0.377327	71.4066	6.99462	-0.0726113	0.929962	0.187582	0.698688	1	0.999995
chrX.15564175.T.C	rs41303171	C	Severity; Risk factor	CAV	C	ACE2	723	Other disorders of cervical region	musculoskeletal	183	33357	3	0	0	0.429395	0.227185	1.25506	0.586906	0.69869	1	0.999995
chr10.51197961.C.A	rs7897633	A	Severity in European-Americans	CAV	C	PRKG1	742.9	Other derangement of joint	musculoskeletal	121	35732	3	0.0147714	5.16759	2.10898	-0.0568609	0.944725	0.146895	0.698692	1	0.999995
chr6.160731787.C.T	rs4252128	T	Potential functional effect on protein	FCP + IP	T	PLG	625	Pain and other symptoms associated with female genital organs	genitourinary	138	37665	3	0	0	0.0113014	0.177717	1.19449	0.459129	0.698701	1	0.999995
chr20.50172836.A.G	rs6122883	G	Severity	CAV-FE	G	LINC01273	292.2	Mild cognitive impairment	mental disorders	208	34632	3	0	0	0.728658	-0.0438657	0.957082	0.113328	0.698705	1	0.999995
chrX.15566297.A.G	rs4646179	G	Severity	CAV	G	ACE2	348	Other conditions of brain	neurological	217	35043	3	0	0	0.392303	0.115375	1.12229	0.298075	0.698706	1	0.999995
chr3.148742201.A.C	rs5186	C	Severity	CAV	C	AGTR1	317.1	Alcoholism	mental disorders	732	32048	3	0.0110125	29.4735	2.83581	0.0273998	1.02778	0.0707883	0.698707	1	0.999995
chr5.86011821.T.G	rs4424029	G	Severity	CAV	G	-	710	Osteomyelitis, periostitis, and other infections involving bone	musculoskeletal	248	36297	3	0	0	0.0734554	-0.0378594	0.962848	0.0978127	0.698712	1	0.999995
chr5.86011821.T.G	rs4424029	G	Severity	CAV	G	-	710.1	Osteomyelitis	musculoskeletal	248	36297	3	0	0	0.0734554	-0.0378594	0.962848	0.0978127	0.698712	1	0.999995
chr4.186082920.C.T	rs3775291	T	Risk factor; Severity	CAV-FE	T	TLR3	275	Disorders of mineral metabolism	endocrine/metabolic	1181	37293	3	0	0	0.0305521	0.0212356	1.02146	0.054864	0.698713	1	0.999995
chr15.60845514.G.A	rs17303202	A	Risk factor; Severity	CAV-FE	A	RORA	605	Erectile dysfunction [ED]	genitourinary	1698	33904	3	0	0	0.502351	0.0165786	1.01672	0.0428326	0.698714	1	0.999995
chr21.41508701.T.G	rs4283504	T	Possible functional consequences	FCP + IP	T	TMPRSS2	175	Acquired absence of breast	neoplasms	169	32359	3	0	0	1.65335	-0.0793266	0.923738	0.204954	0.698722	1	0.999995
chr14.35401887.C.T	rs696	CC genotype	Severity	CAV	T	NFKBIA	110.11	Dermatophytosis of nail	infectious diseases	1271	24183	2	0	0	0.0108291	-0.0167267	0.983412	0.0432162	0.698722	1	0.999995
chr6.6924962.A.C	rs6933436	C	Severity	CAV	C	-	564.9	Personal history of diseases of digestive system	digestive	282	27418	3	0	0	0.90285	-0.0359636	0.964675	0.0929182	0.698723	1	0.999995
chr10.104263031.C.A	rs4925	A	Protective for neurological complications of long COVID	CAV	A	GSTO1	638	NA	NA	387	38781	3	0.0407304	58.5001	4.81929	0.0375789	1.03829	0.0970947	0.698731	1	0.999995
chr12.47879112.A.G	rs2228570	AG genotype	Severity	CAV	A	VDR	395	Heart valve disorders	circulatory system	1641	30482	3	0.00740429	58.8249	4.8573	-0.0156035	0.984518	0.0403165	0.698737	1	0.999995
chr21.41473456.A.G	rs17854725	G	Severity	CAV	G	TMPRSS2	110.12	Althete's foot	infectious diseases	796	19099	2	0	0	0.974767	0.0205958	1.02081	0.0532168	0.698744	1	0.999995
chr9.131672331.T.G	rs12551879	G	Severity	CAV	G	RAPGEF1	714.1	Rheumatoid arthritis	musculoskeletal	790	36113	3	0.0547437	61.4005	5.18142	0.036613	1.03729	0.0946045	0.698748	1	0.999995
chr5.96909661.C.T	rs150892504	T	Severity	CAV	T	ERAP2	695.4	Lupus (localized and systemic)	dermatologic	517	32061	3	0	0	0.0401199	0.198392	1.21944	0.512645	0.698759	1	0.999995
chr12.47902438.G.T	rs11574024	T	Severity	CAV	T	VDR	229	Benign neoplasm of unspecified sites	neoplasms	269	38645	3	0	0	0.532027	0.0828351	1.08636	0.214046	0.698759	1	0.999995
chr1.46309111.A.G	rs41292543	G	Severity	CAV-FE	G	UQCRH	745	Pain in joint	musculoskeletal	8714	24523	3	0	0	0.051901	0.0155769	1.0157	0.0402507	0.698759	1	0.999995
chr22.41925447.G.A	rs61756766	A	Severity	CAV	A	TNFRSF13C	743.13	Other specified osteoporosis	musculoskeletal	260	34805	3	0	0	0.0341822	-0.197069	0.821134	0.509239	0.698766	1	0.999995
chr11.71456403.G.T	rs12785878	G	Severity	CAV	G	NADSYN1	415.1	Acute pulmonary heart disease	circulatory system	113	13105	1	NA	NA	0	0.0582073	1.05993	0.150412	0.698767	1	0.999995
chr16.78590128.A.G	rs72803978	A	Severity	CAV	G	WWOX	687	Symptoms affecting skin	dermatologic	504	29149	3	0	0	0.123276	-0.0718648	0.930657	0.185704	0.698768	1	0.999995
chr7.107967457.C.T	rs2237698	T	Severity	CAV	T	LAMB1	411.4	Coronary atherosclerosis	circulatory system	4103	33074	3	0	0	1.44856	-0.0154517	0.984667	0.0399287	0.698769	1	0.999995
chr4.67963489.G.A	rs6552134	G	Possible functional consequences	FCP + IP	G	TMPRSS11A	550.6	Incisional hernia	digestive	180	27219	2	0.124722	79.4337	4.86232	0.0451071	1.04614	0.116561	0.698769	1	0.999995
chr14.55263686.C.T	rs10140801	T	Severity	CAV-FE	C	FBXO34-AS1	789	Nausea and vomiting	symptoms	480	8281	1	NA	NA	0	0.035823	1.03647	0.0925706	0.69877	1	0.999995
chr1.31151182.G.C	rs12083278	C	Severity	CAV	G	-	722.1	Displacement of intervertebral disc	musculoskeletal	769	30857	3	0.0238288	66.0596	5.89269	0.0219693	1.02221	0.056772	0.698775	1	0.999995
chr17.16948873.A.G	rs34557412	G	Severity	CAV	G	TNFRSF13B	751.2	Congenital anomalies of urinary system	congenital anomalies	161	38761	3	0	0	0.000723032	0.392624	1.48086	1.0146	0.698776	1	0.999995
chr17.63488670.G.A	rs4343	G	Severity; Risk factor	CAV	G	ACE	276.5	Hypovolemia	endocrine/metabolic	139	22154	2	0	0	0.607454	-0.0513097	0.949984	0.132593	0.698777	1	0.999995
chr17.31410594.G.A	rs178840	G	Severity	CAV	A	RAB11FIP4	153	Colorectal cancer	neoplasms	244	10610	1	NA	NA	0	0.0400019	1.04081	0.103374	0.698783	1	0.999995
chr4.67910532.T.C	rs9998258	T	Possible functional consequences	FCP + IP	C	TMPRSS11A	227.1	Benign neoplasm of adrenal gland	neoplasms	106	38286	3	0	0	1.05059	0.126572	1.13493	0.327094	0.698785	1	0.999995
chr4.166008836.A.T	rs17047200	TT genotype	Severity (TT genotype)*Conflicting; Risk factor (AA genotype)*Conflicting	CAV	T	TLL1	038	Septicemia	infectious diseases	356	35224	3	1.36139e-06	26.178	2.70922	-0.0378443	0.962863	0.0977997	0.698788	1	0.999995
chr17.8109899.C.T	rs151256885	T	Severity	CAV	T	ALOXE3	257.1	Testicular hypofunction	endocrine/metabolic	572	34837	3	0	0	0.450303	-0.0914451	0.912611	0.236327	0.698798	1	0.999995
chr2.60480453.A.G	rs1123573	A	Severity	CAV-FE	G	BCL11A	289.8	Polycythemia, secondary	hematopoietic	168	34400	3	3.03442e-06	4.34974	2.09095	0.0452394	1.04628	0.116916	0.698802	1	0.999995
chr5.86011821.T.G	rs4424029	G	Severity	CAV	G	-	527	Diseases of the salivary glands	digestive	243	37005	3	0.00921163	16.5569	2.39684	-0.0375592	0.963137	0.0970698	0.698808	1	0.999995
chr2.6013310.G.A	rs73910904	A	Risk factor	CAV	A	-	345.12	Partial epilepsy	neurological	151	35047	3	0	0	0.95605	-0.197637	0.820668	0.510792	0.698814	1	0.999995
chr4.68840276.G.A	rs115162070	G	Severity	CAV	A	-	427.3	Other specified cardiac dysrhythmias	circulatory system	535	29403	3	0	0	0.249796	0.0596135	1.06143	0.154072	0.698815	1	0.999995
chr6.31575324.G.A	rs361525	G	Severity	CAV-FE	A	TNF	214	Lipoma	neoplasms	394	37470	3	0	0	1.11973	0.0637579	1.06583	0.164784	0.698817	1	0.999995
chr3.149000300.G.T	rs76488148	T	Severity	CAV	T	GYG1	252	Disorders of parathyroid gland	endocrine/metabolic	666	34751	3	0	0	1.55583	0.036167	1.03683	0.0934749	0.698818	1	0.999995
chr12.57108399.C.T	rs324011	T	Risk factor; Severity	CAV	T	STAT6	244.4	Hypothyroidism NOS	endocrine/metabolic	3121	30977	3	0.00549194	58.0363	4.76602	-0.011694	0.988374	0.0302235	0.698819	1	0.999995
chrX.15564175.T.C	rs41303171	C	Severity; Risk factor	CAV	C	ACE2	709.2	Sicca syndrome	dermatologic	253	31944	3	0	0	0.596971	-0.225861	0.797829	0.583751	0.69882	1	0.999995
chr1.87162490.C.T	rs10873821	C	Severity	CAV	T	LINC01140	990	Effects radiation NOS	injuries & poisonings	106	28787	2	0	0	0.0518836	0.0597871	1.06161	0.154529	0.698832	1	0.999995
chr1.31151182.G.C	rs12083278	C	Severity	CAV	G	-	747.11	Cardiac shunt/ heart septal defect	congenital anomalies	139	35947	3	0	0	0.491557	-0.0519342	0.949391	0.134236	0.69884	1	0.999995
chrX.15564667.C.T	rs2074192	T	Severity (T allele); Severity for males > 50 y.o (T allele); Protective (C allele); Protective (CT genotype)	CAV	T	ACE2	366	Cataract	sense organs	2813	34135	3	0	0	0.236089	-0.0131821	0.986904	0.0340725	0.698843	1	0.999995
chr1.161509955.A.G	rs1801274	G	Severity	CAV	A	FCGR2A	792	Abnormal Papanicolaou smear of cervix and cervical HPV	genitourinary	242	14025	1	NA	NA	0	-0.0361971	0.96445	0.0935643	0.698853	1	0.999995
chr1.87162490.C.T	rs10873821	C	Severity	CAV	T	LINC01140	571.51	Cirrhosis of liver without mention of alcohol	digestive	974	24705	2	0	0	0.793653	-0.0201591	0.980043	0.0521092	0.698859	1	0.999995
chr8.124324323.T.C	rs72711165	C	Severity	CAV-FE	C	TMEM65	509.1	Respiratory failure	respiratory	213	36819	3	0	0	0.300108	-0.150322	0.860431	0.388577	0.698864	1	0.999995
chr17.31410594.G.A	rs178840	G	Severity	CAV	G	RAB11FIP4	536.8	Dyspepsia and other specified disorders of function of stomach	digestive	104	20647	2	0.000856355	1.50573	1.01529	0.0574498	1.05913	0.148508	0.698871	1	0.999995
chr11.34482745.G.A	rs61882275	G	Severity	CAV	A	ELF5	355.1	Chronic pain syndrome	neurological	602	35209	3	0	0	1.3257	-0.0247493	0.975554	0.0639786	0.698876	1	0.999995
chrX.15561454.T.C	rs142017934	C	Severity	CAV	C	ACE2	394.2	Mitral valve disease	circulatory system	364	34868	3	0	0	0.00142477	-0.383359	0.681568	0.991011	0.698878	1	0.999995
chr12.106231175.T.A	rs12823094	A	Severity	CAV	A	-	618.1	Prolapse of vaginal walls	genitourinary	194	36413	3	0	0	0.610855	-0.0580727	0.943581	0.150128	0.698888	1	0.999995
chr8.97128242.T.C	rs7817272	C	Severity	CAV	C	CPQ	279.7	Other immunological findings	endocrine/metabolic	1656	36333	3	0	0	0.432651	-0.0153999	0.984718	0.0398128	0.698899	1	0.999995
chr2.6013310.G.A	rs73910904	A	Risk factor	CAV	A	-	594.3	Calculus of ureter	genitourinary	109	27994	2	0	0	0.000328202	-0.275238	0.759391	0.711569	0.698901	1	0.999995
chr20.50152518.G.A	rs6020298	A	Severity	CAV	G	PEDS1-UBE2V1	401.2	Hypertensive heart and/or renal disease	circulatory system	159	3987	1	NA	NA	0	-0.0615371	0.940318	0.159092	0.698903	1	0.999995
chr12.132489230.GC.G	rs56106917	G	Severity	CAV	G	FBRSL1	475	Chronic sinusitis	respiratory	1940	26627	3	0.0104644	69.7078	6.60235	-0.0139686	0.986129	0.0361131	0.698904	1	0.999995
chr14.76832814.C.CT	rs34279101	CT	Severity	CAV	CT	LRRC74A	433.5	Cerebral aneurysm	circulatory system	157	35462	3	0.106085	52.027	4.16901	-0.0620253	0.939859	0.160358	0.698909	1	0.999995
chr1.3081749.G.A	rs12745140	A	Severity	CAV	A	PRDM16	090	Sexually transmitted infections (not HIV or hepatitis)	infectious diseases	887	37152	3	0.04447	54.3282	4.37907	0.0403735	1.0412	0.104382	0.698915	1	0.999995
chr7.128938247.T.G	rs10488631	TCTA haplotype	Severity in European-Americans	CAV	T	IRF5	174.11	Malignant neoplasm of female breast	neoplasms	644	23310	2	0	0	0.38633	-0.0228907	0.977369	0.0591848	0.698929	1	0.999995
chr8.38996464.C.A	rs7840270	C	Severity	CAV-FE	A	ADAM9	722.9	Other and unspecified disc disorder	musculoskeletal	148	32498	3	0	0	0.885976	0.0489132	1.05013	0.126471	0.698938	1	0.999995
chr10.130802064.T.G	rs12253652	G	Severity	CAV	G	-	537	Other disorders of stomach and duodenum	digestive	262	35106	3	0	0	0.278378	0.0500037	1.05128	0.129291	0.698938	1	0.999995
chr6.6924962.A.C	rs6933436	C	Severity	CAV	C	-	377	Disorders of optic nerve and visual pathways	sense organs	243	32563	3	0.0115272	28.4103	2.7937	0.0389004	1.03967	0.100582	0.698938	1	0.999995
chr4.153687301.A.G	rs1898830	G	Severity; Risk factor	CAV	G	TLR2	286.8	Hypercoagulable state	hematopoietic	286	35822	3	0	0	0.126169	0.0374958	1.03821	0.0969512	0.698942	1	0.999995
chr12.8608014.A.G	rs11613792	A	Severity	CAV	G	AICDA	681.2	Cellulitis and abscess of face/neck	dermatologic	107	31398	3	0	0	0.915774	0.0679958	1.07036	0.175814	0.698942	1	0.999995
chr1.154454494.A.C	rs2228145	A	Risk factor	CAV	C	IL6R	345.1	Epilepsy	neurological	221	34976	3	3.66611e-06	22.3518	2.57572	0.0432191	1.04417	0.11175	0.698944	1	0.999995
chr14.102356233.A.G	rs11160678	G	Severity	CAV	G	CINP	289	Other diseases of blood and blood-forming organs	hematopoietic	794	34045	3	0	0	0.371683	0.0216464	1.02188	0.0559734	0.698958	1	0.999995
chr1.196673103.G.A	rs800292	A	Severity	CAV	G	CFH	605	Erectile dysfunction [ED]	genitourinary	555	8152	1	NA	NA	0	0.0315994	1.0321	0.08171	0.698959	1	0.999995
chr11.1219991.G.T	rs35705950	T	Protective	CAV	T	MUC5B	216	Benign neoplasm of skin	neoplasms	995	34560	3	0	0	0.586851	0.0308552	1.03134	0.0797868	0.698963	1	0.999995
chr19.31533051.C.A	rs8105499	C	Severity	CAV	A	LINC02841	429.1	Heart transplant/surgery	circulatory system	114	33436	3	0	0	0.425606	-0.0630152	0.938929	0.162949	0.698965	1	0.999995
chr3.38894643.C.T	rs33985936	T	Severity	CAV	T	SCN11A	574	Cholelithiasis and cholecystitis	digestive	948	37313	3	0	0	0.855357	-0.0230203	0.977243	0.0595276	0.698966	1	0.999995
chr6.12216733.A.G	rs10755709	A	Severity	CAV	G	-	443.7	Peripheral angiopathy in diseases classified elsewhere	circulatory system	901	31914	3	0	0	0.659256	-0.0203052	0.9799	0.0525072	0.698969	1	0.999995
chr5.142872984.C.T	rs10039856	C	Severity	CAV	T	ARHGAP26	306	Other mental disorder	mental disorders	749	24175	3	0	0	0.703848	-0.0254323	0.974888	0.0657661	0.698972	1	0.999995
chr2.127137039.A.G	rs744373	G	Severity	CAV	G	-	208	Benign neoplasm of colon	neoplasms	1426	35285	3	0	0	0.642651	0.0155097	1.01563	0.0401076	0.698978	1	0.999995
chr21.41470664.C.T	rs61735794	T	Risk factor	CAV	T	TMPRSS2	512.7	Shortness of breath	respiratory	6816	23124	3	6.64334e-06	46.5098	3.739	-0.0333546	0.967195	0.0862555	0.698981	1	0.999995
chr17.63488670.G.A	rs4343	G	Severity; Risk factor	CAV	G	ACE	327	Sleep disorders	neurological	2760	19700	2	0	0	0.816431	0.0120869	1.01216	0.031257	0.698982	1	0.999995
chr13.41746691.T.A	rs10507497	A	Severity	CAV-FE	A	VWA8	401.21	Hypertensive heart disease	circulatory system	293	21909	3	0.0325226	47.6942	3.82367	-0.0421166	0.958758	0.108916	0.698987	1	0.999995
chr2.216660263.A.C	rs2270360	A	Severity	CAV	C	IGFBP2	333	Extrapyramidal disease and abnormal movement disorders	neurological	385	32129	3	4.32662e-06	1.3473	2.02731	0.0348152	1.03543	0.0900371	0.698996	1	0.999995
chr11.71456403.G.T	rs12785878	G	Severity	CAV	T	NADSYN1	771.1	Swelling of limb	symptoms	971	22314	2	0	0	0.0560702	0.0202863	1.02049	0.0524633	0.698996	1	0.999995
chrX.15602217.T.C	rs190509934	C	Protective	CAV	C	ACE2	716	Other arthropathies	musculoskeletal	199	36592	3	0	0	0.00114328	0.281111	1.3246	0.727023	0.699007	1	0.999995
chr11.126292948.C.T	rs8177374	T	Protective	CAV	T	TIRAP	575.8	Other disorders of biliary tract	digestive	113	37318	3	0.289646	54.8846	4.43307	-0.100037	0.904804	0.258721	0.699008	1	0.999995
chr10.52771482.G.A	rs5030737	A	Potential functional effect on protein	FCP + IP	A	MBL2	536.8	Dyspepsia and other specified disorders of function of stomach	digestive	110	23164	2	0	0	0.000407273	-0.197917	0.820438	0.511865	0.69901	1	0.999995
chr2.195499753.A.C	rs73060484	C	Severity	CAV	C	-	317	Alcohol-related disorders	mental disorders	913	31793	3	0.00357856	6.83098	2.14664	0.0288872	1.02931	0.0747105	0.699012	1	0.999995
chr12.8058591.T.C	rs7842	C	Risk factor; Severity	CAV	C	C3AR1	479	Other upper respiratory disease	respiratory	1431	26661	3	0	0	0.653954	0.0159463	1.01607	0.0412417	0.699012	1	0.999995
chr9.4329170.T.C	rs3895472	C	Severity	CAV	T	GLIS3	255.1	Adrenal hyperfunction	endocrine/metabolic	135	34238	3	7.36227e-06	0	1.71754	0.074855	1.07773	0.1936	0.699017	1	0.999995
chr2.195519781.A.G	rs74417002	G	Severity	CAV	G	-	260.6	Anorexia	endocrine/metabolic	359	25227	3	0.0228418	0	1.60621	-0.0759495	0.926863	0.196438	0.699027	1	0.999995
chr8.124324323.T.C	rs72711165	C	Severity	CAV-FE	C	TMEM65	590	Pyelonephritis	genitourinary	205	31972	3	0	0	0.000261486	-0.149056	0.861521	0.385527	0.699031	1	0.999995
chr10.98166813.G.T	rs10786398	T	Severity	CAV	T	R3HCC1L	245	Thyroiditis	endocrine/metabolic	949	30949	3	0	0	0.220575	-0.0212774	0.978947	0.0550331	0.699031	1	0.999995
chr1.173115604.T.G	rs17300100	G	Severity	CAV	G	-	782.6	Pallor and flushing	symptoms	210	34036	3	0	0	0.639623	0.0749138	1.07779	0.193762	0.699031	1	0.999995
chr11.114726432.A.T	rs1712779	T	Severity	CAV-FE	T	-	286.9	Abnormal coagulation profile	hematopoietic	207	36006	3	0.00467565	5.80558	2.12327	-0.0445919	0.956388	0.115336	0.699033	1	0.999995
chr7.128938247.T.G	rs10488631	TCTA haplotype	Severity in European-Americans	CAV	T	IRF5	594	Urinary calculus	genitourinary	918	24223	2	0	0	0.992596	-0.0189777	0.981201	0.0490859	0.699037	1	0.999995
chr11.2872637.A.G	rs10766439	A	Severity	CAV	A	-	512.7	Shortness of breath	respiratory	6680	22317	3	0	0	0.512601	0.00939268	1.00944	0.0242945	0.69904	1	0.999995
chr8.97128242.T.C	rs7817272	C	Severity	CAV	C	CPQ	627	Menopausal and postmenopausal disorders	genitourinary	1763	31361	3	0	0	0.841915	-0.0155764	0.984544	0.0402911	0.699055	1	0.999995
chr10.52771482.G.A	rs5030737	A	Potential functional effect on protein	FCP + IP	A	MBL2	189.2	Cancer of bladder	neoplasms	144	38961	3	0.39898	63.7157	5.51202	0.104368	1.11001	0.269966	0.699056	1	0.999995
chr5.124614711.G.T	rs4240376	G	Severity	CAV	T	-	195	Cancer, suspected or other	neoplasms	477	35224	3	0.00668617	23.3975	2.61088	-0.0318436	0.968658	0.0823702	0.699059	1	0.999995
chr1.156125675.T.C	rs581342	C	Severity	CAV	C	LMNA	707.3	Chronic ulcer of unspecified site	dermatologic	125	28610	2	0	0	0.678934	-0.0681139	0.934154	0.176192	0.69906	1	0.999995
chr15.100233816.G.A	rs143434383	A	Risk factor	CAV	A	ADAMTS17	401.22	Hypertensive chronic kidney disease	circulatory system	161	21953	3	0	0	0.000705654	-0.414645	0.660574	1.07258	0.699063	1	0.999995
chr9.21131628.G.C	rs12236000	G	Severity	CAV	C	-	613	Other nonmalignant breast conditions	genitourinary	676	37126	3	0	0	0.0326966	0.03571	1.03636	0.092373	0.699064	1	0.999995
chr12.8058591.T.C	rs7842	C	Risk factor; Severity	CAV	C	C3AR1	420.2	Pericarditis	circulatory system	181	37691	3	0.0092023	20.2825	2.50886	0.0436032	1.04457	0.112792	0.699067	1	0.999995
chr1.205208489.G.A	rs11240388	G	Severity	CAV-FE	G	DSTYK	627.2	Symptomatic menopause	genitourinary	153	11581	1	NA	NA	0	-0.0456246	0.955401	0.118022	0.69907	1	0.999995
chr17.42362183.A.G	rs744166	G	Risk factor; Severity	CAV	A	STAT3	289.3	Personal history of diseases of blood and blood-forming organs	hematopoietic	219	8180	1	NA	NA	0	-0.0417867	0.959074	0.108098	0.699079	1	0.999995
chr2.167953627.G.A	rs7595310	A	Severity	CAV-FE	G	STK39	350	Abnormal movement	neurological	1065	7684	1	NA	NA	0	-0.0213541	0.978872	0.0552409	0.699079	1	0.999995
chr10.28606315.C.T	rs12773860	T	Severity	CAV	T	WAC	270.3	Disorders of plasma protein metabolism	endocrine/metabolic	350	36134	3	0	0	1.50996	-0.0623662	0.939539	0.161336	0.699082	1	0.999995
chr21.41508701.T.G	rs4283504	T	Possible functional consequences	FCP + IP	T	TMPRSS2	180.3	Cervical intraepithelial neoplasia [CIN] [Cervical dysplasia]	neoplasms	362	34045	3	0	0	1.21584	-0.0550597	0.946429	0.142438	0.699087	1	0.999995
chr16.85959043.C.T	rs12444486	C	Severity in African-Americans	CAV	C	-	366.2	Senile cataract	sense organs	1816	33000	3	0	0	0.165591	0.0140454	1.01414	0.0363353	0.69909	1	0.999995
chr17.27660155.T.C	rs117217714	C	Severity	CAV	C	NOS2P1	276.1	Electrolyte imbalance	endocrine/metabolic	2415	34237	3	0	0	0.406882	0.0926331	1.09706	0.239643	0.699092	1	0.999995
chr3.149000300.G.T	rs76488148	T	Severity	CAV	T	GYG1	352.2	Facial nerve disorders [CN7]	neurological	180	35019	3	0	0	0.170069	0.07319	1.07593	0.189345	0.699094	1	0.999995
chr19.50259161.A.G	rs1651553	G	Severity	CAV	A	MYH14	574.3	Cholecystitis without cholelithiasis	digestive	182	36616	3	0	0	0.514887	-0.047173	0.953922	0.122039	0.699097	1	0.999995
chr2.195499753.A.C	rs73060484	C	Severity	CAV	C	-	530.13	Barrett's esophagus	digestive	287	28178	3	0.00161128	24.0979	2.63497	0.0552308	1.05678	0.142891	0.699108	1	0.999995
chr10.52771482.G.A	rs5030737	A	Potential functional effect on protein	FCP + IP	A	MBL2	250.3	Insulin pump user	endocrine/metabolic	2098	26947	3	0.0174237	30.7044	2.88619	-0.0380064	0.962707	0.0983292	0.69911	1	0.999995
chr15.90879313.T.C	rs8039305	C	Risk factor	CAV-FE	C	FURIN	571	Chronic liver disease and cirrhosis	digestive	2112	23885	2	0.00118972	30.3554	1.43586	0.0133105	1.0134	0.0344372	0.699115	1	0.999995
chr6.52200448.A.G	rs13192246	G	Severity	CAV	G	-	284	Aplastic anemia	hematopoietic	102	6079	1	NA	NA	0	0.0706078	1.07316	0.182679	0.699116	1	0.999995
chr1.155133406.T.G	rs4971066	G	Risk factor	CAV	G	EFNA1	627.1	Postmenopausal bleeding	genitourinary	559	31013	3	0	0	1.09047	0.0353756	1.03601	0.0915256	0.699118	1	0.999995
chr12.47879112.A.G	rs2228570	AG genotype	Severity	CAV	A	VDR	586.2	Cyst of kidney, acquired	genitourinary	428	27883	3	0	0	0.0393057	0.0296652	1.03011	0.0767514	0.699119	1	0.999995
chr10.76490426.T.C	rs114026383	C	Risk factor for European population	CAV	C	LRMDA	447	Other disorders of arteries and arterioles	circulatory system	467	33365	3	0	0	0.173798	-0.111427	0.894557	0.288293	0.699122	1	0.999995
chr3.27146807.G.A	rs17317135	G	Severity	CAV	A	NEK10	687.4	Disturbance of skin sensation	dermatologic	1525	28615	3	0	0	1.22537	-0.048567	0.952593	0.12566	0.699129	1	0.999995
chr11.71456403.G.T	rs12785878	G	Severity	CAV	G	NADSYN1	728.7	Fasciitis	musculoskeletal	132	11015	1	NA	NA	0	0.0527322	1.05415	0.136438	0.699133	1	0.999995
chr3.101705614.T.C	rs11919389	C	Risk factor	CAV	C	PDCL3P4	497	Bronchitis	respiratory	708	29579	3	0	0	0.792726	0.0230483	1.02332	0.0596359	0.699139	1	0.999995
chr10.52771482.G.A	rs5030737	A	Potential functional effect on protein	FCP + IP	A	MBL2	255	Disorders of adrenal glands	endocrine/metabolic	478	35134	3	0.0484388	31.4717	2.9185	-0.0640923	0.937918	0.165836	0.699141	1	0.999995
chr17.42362183.A.G	rs744166	G	Risk factor; Severity	CAV	A	STAT3	362.9	Retinal edema	sense organs	119	7766	1	NA	NA	0	-0.0561716	0.945377	0.145345	0.699148	1	0.999995
chr22.22210343.A.T	rs5757427	T	Severity	CAV	A	IGLV10-54	695.4	Lupus (localized and systemic)	dermatologic	369	20791	3	0.020184	38.0534	3.22859	-0.0339813	0.96659	0.0879276	0.69915	1	0.999995
chr18.6461231.C.G	rs11659676	G	Severity	CAV-FE	G	RPL6P27	714.1	Rheumatoid arthritis	musculoskeletal	541	26433	2	0	0	0.586338	-0.0241532	0.976136	0.0624976	0.699152	1	0.999995
chr9.131672331.T.G	rs12551879	G	Severity	CAV	G	RAPGEF1	512.1	Wheezing	respiratory	413	23070	3	0	0	0.690835	0.0501477	1.05143	0.12976	0.699152	1	0.999995
chr9.87725456.A.T	rs56952354	A;T	Possible functional consequences	FCP + IP	T	CTSL	614.5	Inflammatory disease of cervix, vagina, and vulva	genitourinary	550	27825	2	0	0	0.628219	0.0980473	1.10301	0.253703	0.699152	1	0.999995
chr1.3081749.G.A	rs12745140	A	Severity	CAV	A	PRDM16	172	Skin cancer	neoplasms	668	36634	3	0	0	0.982005	0.0386792	1.03944	0.100085	0.699154	1	0.999995
chr5.1211624.A.G	rs76067074	G	Severity	CAV-FE	G	SLC6A19	766	Neuralgia, neuritis, and radiculitis NOS	symptoms	739	31417	3	0.189715	73.5434	7.55956	0.0542766	1.05578	0.140446	0.699157	1	0.999995
chr4.67963885.A.G	rs17088850	G	Possible functional consequences	FCP + IP	G	TMPRSS11A	721.1	Spondylosis without myelopathy	musculoskeletal	541	7912	1	NA	NA	0	-0.0324928	0.968029	0.0840787	0.699158	1	0.999995
chr15.60845514.G.A	rs17303202	A	Risk factor; Severity	CAV-FE	A	RORA	420.2	Pericarditis	circulatory system	180	37664	3	0	0	0.314721	-0.0474299	0.953677	0.122732	0.699163	1	0.999995
chr5.159315942.T.G	rs3212227	T	Severity	FCP	G	IL12B	722.1	Displacement of intervertebral disc	musculoskeletal	806	33248	3	0.0117059	53.3865	4.2906	0.0216844	1.02192	0.0561151	0.69918	1	0.999995
chr3.1052111.C.G	rs1504061	G	Severity	CAV	G	-	368.9	Subjective visual disturbances	sense organs	258	35214	3	0.125218	52.8039	4.23764	0.0688332	1.07126	0.178127	0.69918	1	0.999995
chr10.52771475.C.T	rs1800450	T	Severity	CAV	T	MBL2	960.2	Allergy/adverse effect of penicillin	injuries & poisonings	199	37001	3	0	0	0.00598339	0.0623372	1.06432	0.161318	0.699182	1	0.999995
chr14.76832814.C.CT	rs34279101	CT	Severity	CAV	CT	LRRC74A	041.1	Staphylococcus infections	infectious diseases	134	35674	3	0.0442448	38.367	3.24502	0.0622228	1.0642	0.161022	0.699182	1	0.999995
chr19.50379362.T.C	rs1405655	C	Severity	CAV-FE	C	NR1H2	709.7	Unspecified diffuse connective tissue disease	dermatologic	115	24157	2	0	0	0.401943	0.0532207	1.05466	0.137726	0.699183	1	0.999995
chrX.15564667.C.T	rs2074192	T	Severity (T allele); Severity for males > 50 y.o (T allele); Protective (C allele); Protective (CT genotype)	CAV	T	ACE2	728.7	Fasciitis	musculoskeletal	807	29141	3	1.09936e-06	18.4973	2.45391	-0.0224564	0.977794	0.0581155	0.699193	1	0.999995
chr12.8058591.T.C	rs7842	C	Risk factor; Severity	CAV	C	C3AR1	327	Sleep disorders	neurological	3888	30574	3	0	0	0.707599	0.0101352	1.01019	0.0262294	0.699196	1	0.999995
chr11.784340.C.G	rs7104929	G	Severity	CAV-FE	G	-	250.42	Other abnormal glucose	endocrine/metabolic	2117	26656	3	0	0	0.0117944	-0.0142816	0.98582	0.0369603	0.699198	1	0.999995
chr5.124614711.G.T	rs4240376	G	Severity	CAV	T	-	270	Disorders of protein plasma/amino-acid transport and metabolism	endocrine/metabolic	419	36566	3	0.0022128	0	1.94685	0.0333149	1.03388	0.0862179	0.699198	1	0.999995
chr17.35880776.C.T	rs2107538	T	Risk factor; Severity	FCP	T	CCL5	290.16	Vascular dementia	mental disorders	124	22621	2	0	0	0.015075	0.0576098	1.0593	0.149094	0.6992	1	0.999995
chrX.12889539.C.G	rs3853839	G	Severity; Risk factor	CAV-FE	G	TLR7	509.1	Respiratory failure	respiratory	206	34572	3	0	0	1.61716	-0.0527374	0.948629	0.136484	0.699201	1	0.999995
chr15.33615902.C.T	rs12593288	C	Severity	CAV	T	RYR3	182	Malignant neoplasm of uterus	neoplasms	166	35210	3	0.05375	19.963	2.49884	-0.0657942	0.936324	0.170275	0.699201	1	0.999995
chr21.41465921.C.T	rs62217525	C	Possible functional consequences	FCP + IP	T	TMPRSS2	798	Malaise and fatigue	symptoms	4034	30135	3	2.35668e-06	47.552	3.8133	-0.0257422	0.974586	0.0666239	0.699215	1	0.999995
chr1.230710048.A.G	rs699	G	Severity	CAV	G	AGT	241	Nontoxic nodular goiter	endocrine/metabolic	707	10086	1	NA	NA	0	-0.0222251	0.97802	0.0575239	0.699227	1	0.999995
chr13.33129529.C.G	rs34425674	G	Risk factor	CAV	G	STARD13	596	Other disorders of bladder	genitourinary	605	37767	3	0	0	0.698687	-0.105214	0.900132	0.27232	0.69923	1	0.999995
chr21.41660268.A.T	rs2252109	A	Severity	CAV	A	-	292.2	Mild cognitive impairment	mental disorders	145	21009	2	0	0	0.0490073	-0.0493558	0.951842	0.127748	0.699236	1	0.999995
chr1.109740350.G.T	rs1332018	T	Risk factor; Severity	CAV	G	GSTM3	766	Neuralgia, neuritis, and radiculitis NOS	symptoms	755	32054	3	0	0	1.1217	-0.0226094	0.977644	0.0585204	0.699237	1	0.999995
chrX.15587729.C.T	rs4646140	T	Severity	CAV	T	ACE2	289.8	Polycythemia, secondary	hematopoietic	168	34367	3	0	0	0.659846	0.141016	1.15144	0.364998	0.699239	1	0.999995
chr17.49863303.C.T	rs77534576	T	Severity	CAV	T	-	613	Other nonmalignant breast conditions	genitourinary	678	37323	3	0	0	0.628823	0.0609839	1.06288	0.15785	0.699245	1	0.999995
chr4.71762286.C.T	rs113574864	T	Severity	CAV	T	GC	245	Thyroiditis	endocrine/metabolic	952	31053	3	0	0	0.894834	-0.0362439	0.964405	0.093815	0.699249	1	0.999995
chr13.102695866.A.G	rs599976	G	Severity	CAV-FE	G	METTL21C	741.3	Difficulty in walking	musculoskeletal	153	23106	2	0	0	0.0827192	-0.0689566	0.933367	0.178492	0.699253	1	0.999995
chr10.52771475.C.T	rs1800450	T	Severity	CAV	T	MBL2	426.24	Atrioventricular block, complete	circulatory system	164	29621	3	0.0921892	20.6336	2.51996	0.0661204	1.06836	0.171153	0.699257	1	0.999995
chr1.90742957.A.C	rs2166172	C	Severity	CAV-FE	C	-	702.2	Seborrheic keratosis	dermatologic	669	36941	3	0.352499	78.1852	9.16811	-0.023503	0.976771	0.0608378	0.699258	1	0.999995
chr4.107694523.TG.T	rs70947091	T	Severity	CAV-FE	T	PAPSS1	250.6	Polyneuropathy in diabetes	endocrine/metabolic	741	26652	3	2.23961e-06	18.8947	2.46593	0.0263604	1.02671	0.0682347	0.69926	1	0.999995
chr19.24134099.G.A	rs10407383	A	Severity	CAV-FE	A	ZNF254	071.1	HIV infection, symptomatic	infectious diseases	2629	27914	3	1.05272e-06	3.0743	2.06344	0.0129297	1.01301	0.0334694	0.699264	1	0.999995
chr2.113129630.T.C	rs419598	C	Risk factor	CAV	C	IL1RN	446	Polyarteritis nodosa and allied conditions	circulatory system	205	33133	3	0	0	1.12856	-0.0505217	0.950733	0.130782	0.699272	1	0.999995
chr21.41465040.G.A	rs17001042	A	Possible functional consequences	FCP + IP	A	TMPRSS2	276.14	Hypopotassemia	endocrine/metabolic	867	34245	3	0	0	0.0488087	0.0405563	1.04139	0.104986	0.699274	1	0.999995
chr5.131995059.C.T	rs56162149	T	Severity	CAV-FE	T	ACSL6	281	Other deficiency anemia	hematopoietic	258	22842	2	0	0	0.460712	-0.0419323	0.958935	0.108549	0.699275	1	0.999995
chr9.133449836.G.A	rs139951127	A	Severity	CAV-FE	A	ADAMTS13	726.1	Enthesopathy	musculoskeletal	963	22592	2	0	0	0.00185838	0.388885	1.47534	1.0067	0.699276	1	0.999995
chrX.15564667.C.T	rs2074192	T	Severity (T allele); Severity for males > 50 y.o (T allele); Protective (C allele); Protective (CT genotype)	CAV	T	ACE2	622.1	Polyp of corpus uteri	genitourinary	258	37720	3	0	0	0.732422	-0.0357763	0.964856	0.0926135	0.699277	1	0.999995
chr3.1052111.C.G	rs1504061	G	Severity	CAV	G	-	585.32	End stage renal disease	genitourinary	1133	31885	3	0	0	0.752844	-0.0335396	0.967017	0.086824	0.699278	1	0.999995
chr18.6461231.C.G	rs11659676	G	Severity	CAV-FE	G	RPL6P27	695.3	Rosacea	dermatologic	282	23670	2	0.00544816	26.8522	1.36709	-0.0332676	0.96728	0.0861212	0.699284	1	0.999995
chr12.132489230.GC.G	rs56106917	G	Severity	CAV	G	FBRSL1	514.1	Abnormal results of function study of pulmonary system	respiratory	102	36200	3	0	0	1.6662	0.0580284	1.05975	0.150228	0.699298	1	0.999995
chr12.106231175.T.A	rs12823094	A	Severity	CAV	A	-	1010	NA	NA	20394	11084	3	0	0	1.22908	0.00920906	1.00925	0.0238413	0.699301	1	0.999995
chr6.41534945.A.C	rs1886814	C	Severity	CAV-FE	C	FOXP4-AS1	053.1	Herpes zoster with nervous system complications	infectious diseases	184	27879	3	0.0672274	14.915	2.35059	0.0690306	1.07147	0.178715	0.699303	1	0.999995
chr9.133251249.A.G	rs7849280	G	Protective	CAV	G	ABO	285.2	Anemia of chronic disease	hematopoietic	748	29264	3	0.0376312	67.6694	6.1861	0.028642	1.02906	0.074152	0.699304	1	0.999995
chr21.41473715.C.A	rs2298661	A	Protective	CAV-FE	A	TMPRSS2	471	Nasal polyps	respiratory	112	26423	3	0	0	0.0917914	-0.0665242	0.93564	0.172227	0.699306	1	0.999995
chr3.157438240.A.G	rs1840680	AG genotype)	Protective	CAV	A	PTX3	317.11	Alcoholic liver damage	mental disorders	257	31997	3	0.00149611	0	1.75626	0.0367964	1.03748	0.095264	0.699306	1	0.999995
chr1.155175305.G.A	rs7528026	A	Severity	CAV	A	TRIM46	070.4	Chronic hepatitis	infectious diseases	328	27943	3	0	0	0.00361647	0.110719	1.11708	0.286647	0.699307	1	0.999995
chr6.147217556.A.G	rs116898161	G	Severity	CAV	G	STXBP5	619.4	Noninflammatory disorders of vagina	genitourinary	1023	34553	3	0	0	0.437776	0.0723256	1.07501	0.187252	0.699313	1	0.999995
chr21.41426103.C.A	rs17000900	A	Severity	CAV-FE	A	MX1	155	Cancer of liver and intrahepatic bile duct	neoplasms	324	36505	3	2.78247e-06	0	1.72107	0.0429209	1.04386	0.111123	0.699314	1	0.999995
chr8.37849759.C.T	rs138763430	T	Severity	CAV	T	BRF2	578.2	Blood in stool	digestive	376	34279	3	0	0	0.000985127	-0.390359	0.676814	1.01068	0.699322	1	0.999995
chr2.196087686.G.A	rs2176724	A	Severity	CAV	A	-	454.1	Varicose veins of lower extremity	circulatory system	1477	31929	3	0.000990088	0	1.62213	-0.0200493	0.98015	0.0519106	0.699329	1	0.999995
chr1.12192898.T.G	rs1061622	T	Severity	CAV-FE	G	TNFRSF1B	250.24	Type 2 diabetes with neurological manifestations	endocrine/metabolic	1540	26932	3	0	0	0.896522	-0.0195622	0.980628	0.0506496	0.699329	1	0.999995
chrX.15564175.T.C	rs41303171	C	Severity; Risk factor	CAV	C	ACE2	274.11	Gouty arthropathy	endocrine/metabolic	328	38160	3	0	0	0.00239216	0.229465	1.25793	0.594123	0.69933	1	0.999995
chr1.155133406.T.G	rs4971066	G	Risk factor	CAV	G	EFNA1	562.1	Diverticulosis	digestive	521	28071	3	0.08161	75.4854	8.15841	0.0339648	1.03455	0.0879423	0.699336	1	0.999995
chr7.22548762.C.T	rs13227460	T	Severity	CAV	T	STEAP1B	504	Other alveolar and parietoalveolar pneumonopathy	respiratory	419	35941	3	0	0	0.827168	0.036867	1.03756	0.0954568	0.699336	1	0.999995
chr8.73355963.T.C	rs2010843	C	Severity	CAV	C	RDH10-AS1	465	Acute upper respiratory infections of multiple or unspecified sites	respiratory	3214	17555	2	0.00433308	54.3503	2.19059	0.0132856	1.01337	0.0343999	0.699341	1	0.999995
chr4.67910532.T.C	rs9998258	T	Possible functional consequences	FCP + IP	C	TMPRSS11A	580.3	Nephritis and nephropathy without mention of glomerulonephritis	genitourinary	254	32083	3	0	0	1.71479	-0.0970314	0.907527	0.251243	0.699344	1	0.999995
chr6.41534945.A.C	rs1886814	C	Severity	CAV-FE	C	FOXP4-AS1	580.1	Glomerulonephritis	genitourinary	180	31959	3	0	0	1.39235	-0.0767181	0.926151	0.198653	0.699355	1	0.999995
chr3.126118894.C.T	rs1868132	T	Severity	CAV	T	ALDH1L1	370	Keratitis	sense organs	144	25545	2	0	0	0.103847	0.0724098	1.0751	0.187497	0.699355	1	0.999995
chr7.128938247.T.G	rs10488631	TCTA haplotype	Severity in European-Americans	CAV	T	IRF5	242.1	Graves' disease	endocrine/metabolic	294	20988	2	0.000215487	1.40011	1.0142	0.0330758	1.03363	0.085647	0.699358	1	0.999995
chr1.244873270.T.C	rs12130553	C	Severity	CAV	C	-	276.14	Hypopotassemia	endocrine/metabolic	102	9910	1	NA	NA	0	0.055706	1.05729	0.144247	0.69936	1	0.999995
chr1.12207235.C.T	rs3397	T	Severity	CAV-FE	C	TNFRSF1B	585.33	Chronic Kidney Disease, Stage III	genitourinary	177	18752	2	0	0	0.376185	0.0443477	1.04535	0.114839	0.699368	1	0.999995
chr9.4329170.T.C	rs3895472	C	Severity	CAV	T	GLIS3	433.1	Occlusion and stenosis of precerebral arteries	circulatory system	656	34982	3	0.0401356	63.3201	5.45257	0.03439	1.03499	0.0890553	0.699375	1	0.999995
chr10.89010241.T.C	rs982764	T	Severity	CAV-FE	C	FAS	255	Disorders of adrenal glands	endocrine/metabolic	474	34904	3	0.00174048	0.62575	2.01259	-0.0277789	0.972603	0.0719362	0.699378	1	0.999995
chr6.52236941.T.C	rs763780	C	Protective	FCP	C	IL17F	614.52	Vaginitis and vulvovaginitis	genitourinary	761	36564	3	0.0377159	50.6591	4.05343	0.0414302	1.0423	0.107288	0.699379	1	0.999995
chr10.36988942.A.G	rs2091431	G	Severity	CAV	A	-	443	Peripheral vascular disease	circulatory system	2633	32924	3	1.11819e-06	0	1.72728	-0.0130593	0.987026	0.0338185	0.699379	1	0.999995
chr14.35401887.C.T	rs696	CC genotype	Severity	CAV	T	NFKBIA	474	Acute and chronic tonsillitis	respiratory	110	20321	2	0.101009	64.0365	2.7806	-0.0553244	0.946178	0.143269	0.69938	1	0.999995
chr14.102356233.A.G	rs11160678	G	Severity	CAV	G	CINP	433.1	Occlusion and stenosis of precerebral arteries	circulatory system	666	35369	3	0.0280043	72.4967	7.27187	-0.0235524	0.976723	0.060992	0.699381	1	0.999995
chr1.35908500.C.T	rs2765013	C	Severity	CAV	T	AGO1	798	Malaise and fatigue	symptoms	4005	29888	3	0	0	0.517694	-0.0110474	0.989013	0.0286088	0.699382	1	0.999995
chr1.35908500.C.T	rs2765013	C	Severity	CAV	T	AGO1	289	Other diseases of blood and blood-forming organs	hematopoietic	798	33829	3	0.0159285	59.2809	4.9117	0.0220589	1.0223	0.057125	0.699384	1	0.999995
chr8.73355963.T.C	rs2010843	C	Severity	CAV	T	RDH10-AS1	771.1	Swelling of limb	symptoms	189	12298	1	NA	NA	0	0.0403408	1.04117	0.104471	0.699389	1	0.999995
chr1.109740350.G.T	rs1332018	T	Risk factor; Severity	CAV	G	GSTM3	722.6	Degeneration of intervertebral disc	musculoskeletal	436	33352	3	4.46084e-06	0	1.98374	-0.028656	0.971751	0.0742117	0.699394	1	0.999995
chr17.45995618.A.G	rs112572874	G	Risk factor	CAV-FE	G	MAPT	350	Abnormal movement	neurological	3341	33473	3	0	0	0.44787	-0.0157772	0.984347	0.0408592	0.699397	1	0.999995
chr10.36988942.A.G	rs2091431	G	Severity	CAV	A	-	261.4	Vitamin D deficiency	endocrine/metabolic	8567	24898	3	0	0	0.126284	0.00788985	1.00792	0.0204329	0.699397	1	0.999995
chr8.40324459.C.A	rs11779911	C	Severity	CAV	A	SIRLNT	599.9	Other abnormality of urination	genitourinary	541	27360	3	0	0	0.895869	-0.0275227	0.972853	0.0712777	0.699398	1	0.999995
chr10.52771482.G.A	rs5030737	A	Potential functional effect on protein	FCP + IP	A	MBL2	428	Congestive heart failure; nonhypertensive	circulatory system	2187	34151	3	0	0	0.176748	-0.0360263	0.964615	0.0933008	0.6994	1	0.999995
chr4.69615987.C.T	rs7688383	T	Loss of smell and taste	CAV	T	UGT2A1	512.8	Cough	respiratory	4602	22529	3	0	0	0.350622	-0.00979343	0.990254	0.0253631	0.699401	1	0.999995
chr4.68840276.G.A	rs115162070	G	Severity	CAV	A	-	416	Cardiomegaly	circulatory system	245	37635	3	0.0201895	14.4391	2.33752	0.100381	1.10559	0.259968	0.699403	1	0.999995
chrX.15561454.T.C	rs142017934	C	Severity	CAV	C	ACE2	327.7	Sleep related movement disorders	neurological	301	30612	3	0	0	0.284314	0.274825	1.3163	0.71175	0.699403	1	0.999995
chr2.6013310.G.A	rs73910904	A	Risk factor	CAV	A	-	724	Other and unspecified disorders of back	musculoskeletal	674	33327	3	0.00169542	0	1.64169	-0.0760003	0.926816	0.196831	0.699408	1	0.999995
chr6.41534945.A.C	rs1886814	C	Severity	CAV-FE	C	FOXP4-AS1	285	Other anemias	hematopoietic	4986	29175	3	4.71599e-08	0	1.91995	-0.0151263	0.984988	0.0391754	0.699409	1	0.999995
chr14.102356233.A.G	rs11160678	G	Severity	CAV	G	CINP	172	Skin cancer	neoplasms	667	36717	3	0	0	0.707032	0.022954	1.02322	0.0594497	0.699417	1	0.999995
chr5.96909661.C.T	rs150892504	T	Severity	CAV	T	ERAP2	529	Diseases and other conditions of the tongue	digestive	100	37299	3	0	0	0.00055619	-0.394663	0.673907	1.02216	0.699418	1	0.999995
chr1.109740350.G.T	rs1332018	T	Risk factor; Severity	CAV	G	GSTM3	443.1	Raynaud's syndrome	circulatory system	169	33389	3	0.167244	68.9646	6.44424	-0.0460008	0.955041	0.11914	0.699418	1	0.999995
chr3.146517122.G.A	rs343320	A	Severity	CAV-FE	A	PLSCR1	514.2	Solitary pulmonary nodule	respiratory	1272	36083	3	0.00565562	32.5992	2.96732	-0.0344173	0.966168	0.0891412	0.699423	1	0.999995
chr11.14893332.A.G	rs10741657	G	Severity	CAV	A	CYP2R1	763	Thoracic or lumbosacral neuritis or radiculitis, unspecified	symptoms	2251	32057	3	0.00418598	52.8178	4.23888	-0.0133478	0.986741	0.0345711	0.699424	1	0.999995
chr13.102695866.A.G	rs599976	G	Severity	CAV-FE	G	METTL21C	599.9	Other abnormality of urination	genitourinary	559	28914	3	0	0	1.41327	-0.0359907	0.964649	0.0932178	0.699428	1	0.999995
chr11.2872637.A.G	rs10766439	A	Severity	CAV	A	-	628	Ovarian cyst	genitourinary	357	30379	3	1.7445e-06	14.1938	2.33083	-0.0348862	0.965715	0.0903578	0.69943	1	0.999995
chr11.34482745.G.A	rs61882275	G	Severity	CAV	A	ELF5	256.4	Polycystic ovaries	endocrine/metabolic	412	34944	3	0	0	0.421857	-0.0298371	0.970604	0.0772806	0.699431	1	0.999995
chr16.3500977.C.G	rs2301762	G	Severity	CAV	G	CLUAP1	173	Neoplasm of uncertain behavior of skin	neoplasms	411	37034	3	0	0	1.28188	0.0637353	1.06581	0.165082	0.699436	1	0.999995
chr9.3320390.C.A	rs72699049	A	Severity	CAV	A	RFX3	599.5	Frequency of urination and polyuria	genitourinary	2389	28842	3	1.12854e-06	25.3377	2.67873	0.0328688	1.03341	0.0851346	0.699437	1	0.999995
chr11.88824823.A.G	rs10831496	G	Severity	CAV-FE	A	GRM5	715	Other inflammatory spondylopathies	musculoskeletal	256	23812	2	0	0	0.140553	0.0389322	1.0397	0.100843	0.699448	1	0.999995
chrX.15566297.A.G	rs4646179	G	Severity	CAV	G	ACE2	470	Septal Deviations/Turbinate Hypertrophy	respiratory	551	26682	3	0.115729	0	1.6581	-0.101079	0.903862	0.261819	0.699449	1	0.999995
chr11.1219991.G.T	rs35705950	T	Protective	CAV	T	MUC5B	172	Skin cancer	neoplasms	668	36931	3	0.363978	67.373	6.12989	-0.0371181	0.963562	0.0961454	0.699451	1	0.999995
chr2.113129630.T.C	rs419598	C	Risk factor	CAV	C	IL1RN	153.2	Colon cancer	neoplasms	225	34357	3	0	0	0.904988	-0.0482264	0.952918	0.124921	0.699456	1	0.999995
chr14.74952741.A.G	rs2268616	G	Risk factor	CAV	G	PGF	244.5	Congenital hypothyroidism	endocrine/metabolic	159	30623	3	0	0	0.605728	0.110506	1.11684	0.286246	0.699457	1	0.999995
chr14.76832814.C.CT	rs34279101	CT	Severity	CAV	CT	LRRC74A	442.1	Aortic aneurysm	circulatory system	734	32948	3	0	0	1.64781	0.0281593	1.02856	0.0729421	0.699459	1	0.999995
chr7.107967457.C.T	rs2237698	T	Severity	CAV	T	LAMB1	798.1	Chronic fatigue syndrome	symptoms	356	30462	3	0	0	0.0480857	-0.0443681	0.956602	0.114928	0.69946	1	0.999995
chrX.12889539.C.G	rs3853839	G	Severity; Risk factor	CAV-FE	G	TLR7	411.1	Unstable angina (intermediate coronary syndrome)	circulatory system	174	30972	3	0	0	0.655175	0.0556841	1.05726	0.144242	0.699463	1	0.999995
chr4.69615987.C.T	rs7688383	T	Loss of smell and taste	CAV	T	UGT2A1	464	Acute sinusitis	respiratory	512	27715	3	0	0	0.644984	-0.0261144	0.974224	0.067647	0.699468	1	0.999995
chr11.26675470.T.G	rs10835056	G	Severity	CAV	T	SLC5A12	250.22	Type 2 diabetes with renal manifestations	endocrine/metabolic	1552	26670	3	0.00803839	59.6402	4.95542	-0.015667	0.984455	0.040584	0.699468	1	0.999995
chr2.195499753.A.C	rs73060484	C	Severity	CAV	C	-	198.6	Secondary malignancy of bone	neoplasms	151	34952	3	0	0	1.10397	-0.079884	0.923223	0.206933	0.699468	1	0.999995
chr6.31572536.A.G	rs909253	G	Risk factor	CAV	G	TNF	260	Protein-calorie malnutrition	endocrine/metabolic	251	9176	1	NA	NA	0	0.042457	1.04337	0.109985	0.699479	1	0.999995
chr12.57108399.C.T	rs324011	T	Risk factor; Severity	CAV	T	STAT6	736	Other acquired deformities of limbs	musculoskeletal	125	35731	3	0.127153	59.1278	4.8933	-0.05874	0.942952	0.152167	0.69948	1	0.999995
chr14.76832814.C.CT	rs34279101	CT	Severity	CAV	CT	LRRC74A	477	Epistaxis or throat hemorrhage	respiratory	370	26342	3	0.0389404	55.6335	4.50791	0.0387121	1.03947	0.100292	0.699502	1	0.999995
chr17.31410594.G.A	rs178840	G	Severity	CAV	G	RAB11FIP4	282.5	Sickle cell anemia	hematopoietic	144	16014	2	0	0	0.800435	-0.0511643	0.950123	0.132553	0.699503	1	0.999995
chr21.41507982.C.A	rs75603675	A	Protective*Conflicting; Risk factor*Conflicting; Severity*Conflicting	CAV	A	TMPRSS2	701	Other hypertrophic and atrophic conditions of skin	dermatologic	893	34689	3	0	0	1.12126	-0.01963	0.980561	0.0508574	0.699511	1	0.999995
chr20.1135233.C.T	rs141024057	T	Severity	CAV	T	PSMF1	740	Osteoarthrosis	musculoskeletal	3893	23935	2	0	0	0.00141254	-0.196764	0.821385	0.509801	0.699525	1	0.999995
chr18.69541156.T.C	rs12958013	T	Severity	CAV	C	DOK6	727	Other disorders of synovium, tendon, and bursa	musculoskeletal	1354	28430	3	0.0123179	25.552	2.68644	-0.0297523	0.970686	0.0770867	0.699527	1	0.999995
chr17.45714244.T.C	rs113661667	C	Risk factor	CAV-FE	C	LINC02210-CRHR1	447	Other disorders of arteries and arterioles	circulatory system	465	33302	3	0.0406568	53.6737	4.3172	0.0370357	1.03773	0.095958	0.699528	1	0.999995
chr8.124324323.T.C	rs72711165	C	Severity	CAV-FE	C	TMEM65	053	Herpes zoster	infectious diseases	666	27981	3	0	0	0.795353	0.0743784	1.07721	0.192713	0.699531	1	0.999995
chr12.8058591.T.C	rs7842	C	Risk factor; Severity	CAV	C	C3AR1	805	Fracture of vertebral column without mention of spinal cord injury	injuries & poisonings	116	26689	2	0	0	0.245867	0.0553077	1.05687	0.14331	0.699548	1	0.999995
chr6.12216733.A.G	rs10755709	A	Severity	CAV	G	-	642	Hypertension complicating pregnancy, childbirth, and the puerperium	pregnancy complications	151	37468	3	0	0	1.27023	0.0477641	1.04892	0.123765	0.699551	1	0.999995
chr6.12216733.A.G	rs10755709	A	Severity	CAV	G	-	722.9	Other and unspecified disc disorder	musculoskeletal	142	31922	3	0.0229126	29.0422	2.81858	-0.05075	0.950516	0.131503	0.699554	1	0.999995
chr15.34253720.A.G	rs2705343	G	Severity	CAV-FE	G	SLC12A6	306.9	Tension headache	mental disorders	216	23820	3	1.42065e-06	22.0087	2.56439	0.0513431	1.05268	0.133041	0.699556	1	0.999995
chr21.41473456.A.G	rs17854725	G	Severity	CAV	G	TMPRSS2	411.2	Myocardial infarction	circulatory system	410	21154	2	0	0	0.331718	-0.0285623	0.971842	0.0740112	0.699557	1	0.999995
chr5.159315942.T.G	rs3212227	T	Severity	FCP	G	IL12B	296.2	Depression	mental disorders	6109	24280	3	0.00222676	55.2587	4.47015	-0.00894734	0.991093	0.0231848	0.69956	1	0.999995
chr1.156125675.T.C	rs581342	C	Severity	CAV	C	LMNA	785	Abdominal pain	symptoms	4656	20440	2	0.0079261	66.84	3.01568	0.0134651	1.01356	0.0348917	0.699562	1	0.999995
chr6.52236941.T.C	rs763780	C	Protective	FCP	C	IL17F	530.13	Barrett's esophagus	digestive	289	28426	3	0	0	0.706085	-0.0761283	0.926697	0.197273	0.699568	1	0.999995
chr11.14893332.A.G	rs10741657	G	Severity	CAV	A	CYP2R1	562	Diverticulosis and diverticulitis	digestive	794	28399	3	0.0369647	78.3672	9.24522	0.0218763	1.02212	0.0566899	0.699575	1	0.999995
chr1.87162490.C.T	rs10873821	C	Severity	CAV	C	LINC01140	277	Other disorders of metabolism	endocrine/metabolic	279	8792	1	NA	NA	0	0.0344353	1.03504	0.0892356	0.699576	1	0.999995
chr19.24134099.G.A	rs10407383	A	Severity	CAV-FE	A	ZNF254	079.9	Viremia, NOS	infectious diseases	435	27914	3	0	0	1.5615	-0.0295143	0.970917	0.0764848	0.699582	1	0.999995
chr1.196673103.G.A	rs800292	A	Severity	CAV	G	CFH	596	Other disorders of bladder	genitourinary	188	9162	1	NA	NA	0	0.0478394	1.049	0.123973	0.699582	1	0.999995
chr1.12207235.C.T	rs3397	T	Severity	CAV-FE	C	TNFRSF1B	276.1	Electrolyte imbalance	endocrine/metabolic	1414	19868	2	0	0	0.00140734	-0.0163733	0.98376	0.0424307	0.699582	1	0.999995
chr4.153687301.A.G	rs1898830	G	Severity; Risk factor	CAV	G	TLR2	371	Inflammation of the eye	sense organs	794	33448	3	0	0	0.233633	-0.0226641	0.977591	0.0587351	0.699593	1	0.999995
chr1.230710048.A.G	rs699	G	Severity	CAV	A	AGT	994	Sepsis and SIRS	injuries & poisonings	221	25216	2	0	0	0.626269	0.042194	1.0431	0.109349	0.699595	1	0.999995
chr2.113129630.T.C	rs419598	C	Risk factor	CAV	C	IL1RN	571.81	Portal hypertension	digestive	153	32651	3	0	0	1.25472	0.0538935	1.05537	0.139669	0.699595	1	0.999995
chr5.32750877.T.C	rs1173773	C	Protective	CAV	C	NPR3	348	Other conditions of brain	neurological	160	26545	2	0	0	0.590913	0.0448613	1.04588	0.116261	0.699596	1	0.999995
chr4.188627868.CTCT.C	rs1734523522	C	Severity	CAV	C	LINC01060	340	Migraine	neurological	1804	33077	3	0.0226768	64.9348	5.70366	0.0227669	1.02303	0.059003	0.6996	1	0.999995
chr1.154454494.A.C	rs2228145	A	Risk factor	CAV	C	IL6R	041.1	Staphylococcus infections	infectious diseases	134	36019	3	0	0	0.793528	-0.0561049	0.94544	0.145411	0.699618	1	0.999995
chr9.132278286.T.C	rs11243705	C	Severity	CAV	C	SETX	333.4	Torsion dystonia	neurological	130	26345	2	0.4492	77.7307	4.49049	-0.0706408	0.931796	0.18309	0.699625	1	0.999995
chr8.73355963.T.C	rs2010843	C	Severity	CAV	C	RDH10-AS1	535.9	Gastritis and duodenitis, NOS	digestive	732	22907	2	0.086123	84.1228	6.29832	0.0241983	1.02449	0.0627204	0.699635	1	0.999995
chr1.31151182.G.C	rs12083278	C	Severity	CAV	G	-	593.1	Gross hematuria	genitourinary	402	29580	3	0.0720262	73.0666	7.42571	-0.0311607	0.96932	0.0807667	0.699636	1	0.999995
chr14.74952741.A.G	rs2268616	G	Risk factor	CAV	G	PGF	394.7	Disease of tricuspid valve	circulatory system	147	34217	3	0	0	0.0233067	0.12596	1.13424	0.326488	0.699644	1	0.999995
chrX.15599938.A.G	rs2106809	G	Severity	CAV	G	ACE2	305.2	Eating disorder	mental disorders	102	24369	3	0.066528	41.7708	3.4347	-0.0720099	0.930522	0.186652	0.699646	1	0.999995
chr16.3500977.C.G	rs2301762	G	Severity	CAV	G	CLUAP1	402	NA	NA	831	37057	3	3.37553e-06	0	1.78213	0.0500036	1.05127	0.129612	0.699648	1	0.999995
chr5.123497022.T.C	rs62377777	T	Severity	CAV	C	-	200	Myeloproliferative disease	neoplasms	191	38166	3	0	0	0.905337	-0.0478401	0.953286	0.124005	0.699651	1	0.999995
chr6.52200448.A.G	rs13192246	G	Severity	CAV	G	-	447	Other disorders of arteries and arterioles	circulatory system	118	7860	1	NA	NA	0	-0.0662833	0.935866	0.171812	0.699652	1	0.999995
chr12.47844974.A.G	rs731236	AG and AA genotype	Severity	CAV	G	VDR	389.1	Sensorineural hearing loss	sense organs	1230	35000	3	0.00572328	47.9857	3.84509	-0.0174197	0.982731	0.0451534	0.699652	1	0.999995
chr5.131995059.C.T	rs56162149	T	Severity	CAV-FE	T	ACSL6	459.7	Blood vessel replaced	circulatory system	130	27225	2	0	0	0.426118	-0.0584718	0.943205	0.151572	0.699667	1	0.999995
chr5.180810828.C.T	rs113791144	T	Severity	CAV	T	-	250.41	Impaired fasting glucose	endocrine/metabolic	642	26934	3	0	0	0.245577	-0.0424054	0.958481	0.109924	0.699668	1	0.999995
chrX.15600835.T.C	rs4646116	C	Risk factor	FCP + IP	C	ACE2	788	Syncope and collapse	symptoms	1193	36741	3	0	0	0.928484	0.151536	1.16362	0.392817	0.699669	1	0.999995
chr2.45584979.T.C	-	HLA-A*02:02	Protective	IP	T	HLA-A	350.1	Abnormal involuntary movements	neurological	264	7794	1	NA	NA	0	0.0357304	1.03638	0.0926244	0.699678	1	0.999995
chr6.31575254.G.A	rs1800629	A	Risk factor*Conflicting; Severity*Conflicting; Protective*Conflicting	CAV-FE	A	TNF	743	Osteoporosis, osteopenia and pathological fracture	musculoskeletal	2658	34795	3	0.0115689	56.095	4.55529	0.0206144	1.02083	0.0534399	0.699682	1	0.999995
chr21.33252612.A.G	rs2236757	A	Severity	CAV-FE	A	IFNAR2	401.21	Hypertensive heart disease	circulatory system	283	21067	3	0	0	0.418441	-0.0392933	0.961469	0.101867	0.699695	1	0.999995
chr16.89196249.G.A	rs117169628	A	Severity	CAV	A	SLC22A31	694	Dyschromia and Vitiligo	dermatologic	865	32281	3	0	0	0.922527	0.0323998	1.03293	0.0839969	0.699699	1	0.999995
chr21.41464802.A.G	rs462574	A	Possible functional consequences	FCP + IP	A	TMPRSS2	697	Sarcoidosis	dermatologic	534	32150	3	3.82686e-06	3.15814	2.06522	-0.036148	0.964498	0.0937141	0.699699	1	0.999995
chr5.174562335.T.A	rs2220543	T	Severity	CAV	A	SUMO2P6	706.8	Other specified diseases of sebaceous glands	dermatologic	1275	32848	3	0	0	0.10609	-0.0166998	0.983439	0.0432951	0.699705	1	0.999995
chr4.68840276.G.A	rs115162070	G	Severity	CAV	A	-	452.2	Deep vein thrombosis [DVT]	circulatory system	765	31726	3	0	0	1.03596	0.0525414	1.05395	0.13622	0.699712	1	0.999995
chr2.127137039.A.G	rs744373	G	Severity	CAV	G	-	241.1	Nontoxic uninodular goiter	endocrine/metabolic	1443	31193	3	0	0	0.496708	-0.0155835	0.984537	0.0404028	0.699716	1	0.999995
chr1.155175305.G.A	rs7528026	A	Severity	CAV	A	TRIM46	038	Septicemia	infectious diseases	360	36059	3	0	0	1.20534	-0.125415	0.882131	0.325161	0.699718	1	0.999995
chr14.35401887.C.T	rs696	CC genotype	Severity	CAV	C	NFKBIA	401.3	Other hypertensive complications	circulatory system	196	4109	1	NA	NA	0	-0.0423618	0.958523	0.109834	0.699727	1	0.999995
chr19.50259161.A.G	rs1651553	G	Severity	CAV	A	MYH14	250.1	Type 1 diabetes	endocrine/metabolic	555	26451	3	0.00998646	39.5589	3.30901	-0.026416	0.97393	0.0684912	0.69973	1	0.999995
chr4.111691870.C.T	rs112641600	C	Severity	CAV	T	-	357	Inflammatory and toxic neuropathy	neurological	1165	35958	3	0	0	0.294625	0.0324996	1.03303	0.0842678	0.699741	1	0.999995
chr12.8058591.T.C	rs7842	C	Risk factor; Severity	CAV	C	C3AR1	697	Sarcoidosis	dermatologic	540	32323	3	0.0139637	50.6167	4.04996	-0.0254913	0.974831	0.0660981	0.699749	1	0.999995
chr1.230710048.A.G	rs699	G	Severity	CAV	G	AGT	427.11	Paroxysmal supraventricular tachycardia	circulatory system	155	10521	1	NA	NA	0	-0.045178	0.955827	0.117148	0.699756	1	0.999995
chr4.24511798.A.G	rs73246461	G	Severity	CAV	G	-	292.3	Memory loss	mental disorders	986	34096	3	0.00648533	36.469	3.14807	0.0243315	1.02463	0.0630934	0.699762	1	0.999995
chr16.16924042.C.A	rs1453512	A	Severity	CAV	C	-	290.16	Vascular dementia	mental disorders	125	22457	2	0	0	0.0717948	-0.061192	0.940643	0.158681	0.699772	1	0.999995
chr6.105878879.T.A	rs9386484	T	Severity	CAV	A	-	509	Respiratory failure, insufficiency, arrest	respiratory	218	30678	3	0	0	0.636078	-0.0399684	0.96082	0.103645	0.699773	1	0.999995
chr4.25613313.G.A	-	HLA-A*02:02	Protective	IP	A	HLA-A	594	Urinary calculus	genitourinary	1306	37160	3	0	0	1.06965	0.0205071	1.02072	0.05318	0.699781	1	0.999995
chr4.24511798.A.G	rs73246461	G	Severity	CAV	G	-	740.2	Osteoarthrosis, generalized	musculoskeletal	197	30157	3	0	0	1.35837	0.0534067	1.05486	0.138499	0.699784	1	0.999995
chr1.196673103.G.A	rs800292	A	Severity	CAV	G	CFH	614.52	Vaginitis and vulvovaginitis	genitourinary	295	8623	1	NA	NA	0	-0.0402507	0.960549	0.104385	0.699794	1	0.999995
chr13.23084699.A.G	rs1984162	G	Severity	CAV	G	-	550	Abdominal hernia	digestive	1986	36379	3	0.00485431	50.2451	4.0197	0.015178	1.01529	0.0393625	0.699796	1	0.999995
chr17.31410594.G.A	rs178840	G	Severity	CAV	G	RAB11FIP4	709.2	Sicca syndrome	dermatologic	146	18757	2	0.011458	22.2446	1.28608	0.0482389	1.04942	0.125103	0.699798	1	0.999995
chr9.4329170.T.C	rs3895472	C	Severity	CAV	T	GLIS3	592.1	Cystitis	genitourinary	659	31178	3	0.00535467	9.46099	2.20899	-0.0350597	0.965548	0.0909259	0.699804	1	0.999995
chr20.1135233.C.T	rs141024057	T	Severity	CAV	T	PSMF1	366	Cataract	sense organs	1968	26317	2	0	0	0.00083313	-0.250815	0.778167	0.650479	0.699804	1	0.999995
chr7.117611595.T.G	rs150212784	G	Severity	CAV	G	CFTR	809	Fracture of unspecified bones	injuries & poisonings	340	26702	2	0	0	0.00120919	0.392692	1.48096	1.01844	0.699807	1	0.999995
chr4.69615987.C.T	rs7688383	T	Loss of smell and taste	CAV	T	UGT2A1	979	Adverse drug events and drug allergies	injuries & poisonings	179	36118	3	0.0677048	63.1108	5.42163	0.0431159	1.04406	0.111821	0.699808	1	0.999995
chr17.45995618.A.G	rs112572874	G	Risk factor	CAV-FE	G	MAPT	481	Influenza	respiratory	157	34241	3	0	0	0.0231225	0.0642406	1.06635	0.16661	0.699812	1	0.999995
chr22.49281538.G.A	rs62220604	G	Severity	CAV	A	-	289.4	Lymphadenitis	hematopoietic	535	33116	3	0.0491757	70.2454	6.72164	0.0323932	1.03292	0.0840145	0.699817	1	0.999995
chrX.15599938.A.G	rs2106809	G	Severity	CAV	G	ACE2	694.2	Other dyschromia	dermatologic	796	32372	3	0	0	1.12186	-0.0270567	0.973306	0.0701751	0.699822	1	0.999995
chr4.67910532.T.C	rs9998258	T	Possible functional consequences	FCP + IP	C	TMPRSS11A	401.2	Hypertensive heart and/or renal disease	circulatory system	482	21984	3	0	0	0.0263435	-0.0705677	0.931865	0.183029	0.699827	1	0.999995
chr4.188627868.CTCT.C	rs1734523522	C	Severity	CAV	C	LINC01060	285.1	Acute posthemorrhagic anemia	hematopoietic	277	28871	3	0	0	0.589542	0.0548011	1.05633	0.142136	0.699827	1	0.999995
chr7.54580201.A.C	rs622568	C	Severity; Risk factor	CAV-FE	C	-	442.1	Aortic aneurysm	circulatory system	737	33231	3	0.0457414	74.2751	7.77455	0.0264171	1.02677	0.0685188	0.699833	1	0.999995
chr5.32750877.T.C	rs1173773	C	Protective	CAV	C	NPR3	427.5	Arrhythmia (cardiac) NOS	circulatory system	104	22459	2	0	0	0.796959	-0.0561099	0.945435	0.145536	0.699837	1	0.999995
chr4.67910402.G.A	rs4860265	G	Possible functional consequences	FCP + IP	G	TMPRSS11A	276	Disorders of fluid, electrolyte, and acid-base balance	endocrine/metabolic	2548	33462	3	0.00053886	15.0417	2.3541	0.0119599	1.01203	0.0310212	0.699837	1	0.999995
chr6.31153649.G.A	rs143334143	A	Severity; Risk factor	CAV-FE	A	CCHCR1	706	Diseases of sebaceous glands	dermatologic	2403	33160	3	0	0	1.74742	0.0210216	1.02124	0.0545252	0.699838	1	0.999995
chr3.101705614.T.C	rs11919389	C	Risk factor	CAV	C	PDCL3P4	608	Other disorders of male genital organs	genitourinary	176	33863	3	0	0	0.881088	0.0461018	1.04718	0.119578	0.699839	1	0.999995
chr5.174562335.T.A	rs2220543	T	Severity	CAV	A	SUMO2P6	195.1	Malignant neoplasm, other	neoplasms	155	34898	3	0.0031338	0	1.96843	0.0468627	1.04798	0.121552	0.699841	1	0.999995
chr19.39248147.C.T	rs12979860	C	Severity (C allele)*Conflicting; Risk factor (T allele)*Conflicting	CAV	T	IFNL4	613.5	Mastodynia	genitourinary	332	28294	2	0	0	0.0288132	0.0310273	1.03151	0.080479	0.699843	1	0.999995
chr12.47902438.G.T	rs11574024	T	Severity	CAV	T	VDR	242.1	Graves' disease	endocrine/metabolic	457	31142	3	0	0	1.09384	0.0608315	1.06272	0.15779	0.699851	1	0.999995
chr11.784340.C.G	rs7104929	G	Severity	CAV-FE	G	-	363.3	Chorioretinal scars	sense organs	125	33755	3	0.0869131	54.0006	4.34788	0.0585758	1.06033	0.151944	0.699859	1	0.999995
chr16.85959043.C.T	rs12444486	C	Severity in African-Americans	CAV	C	-	626.13	Irregular menstrual cycle	genitourinary	657	30098	3	4.37229e-07	0	1.89414	-0.0242195	0.976071	0.062825	0.699861	1	0.999995
chr1.161517662.T.C	rs72717040	C	Risk factor	FCP + IP	C	FCGR2A	689	Disorder of skin and subcutaneous tissue NOS	dermatologic	164	8939	1	NA	NA	0	-0.185249	0.830897	0.480537	0.699864	1	0.999995
chr14.80203237.T.C	rs225014	C	Severity	CAV	C	DIO2	371.2	Conjunctivitis, noninfectious	sense organs	108	32757	3	0	0	0.715528	0.0541593	1.05565	0.140493	0.699872	1	0.999995
chr9.87726151.C.T	rs41312184	C;T	Possible functional consequences	FCP + IP	T	CTSL	681	Superficial cellulitis and abscess	dermatologic	1689	33815	3	0	0	0.232889	0.0535941	1.05506	0.139029	0.699876	1	0.999995
chr5.159315942.T.G	rs3212227	T	Severity	FCP	G	IL12B	172	Skin cancer	neoplasms	677	37169	3	0.00514341	7.16797	2.15443	-0.0263928	0.973952	0.0684674	0.699882	1	0.999995
chr17.9267091.C.T	rs34761447	C	Severity	CAV	T	STX8	781	Symptoms involving nervous and musculoskeletal systems	symptoms	360	37739	3	0.0245549	17.7355	2.43118	0.0658897	1.06811	0.170929	0.699882	1	0.999995
chrX.15587729.C.T	rs4646140	T	Severity	CAV	T	ACE2	465.2	Acute pharyngitis	respiratory	1263	28386	3	0.00942579	0	1.34712	-0.0418927	0.958973	0.108677	0.699882	1	0.999995
chr9.87724615.A.G	rs3128509	A;G	Possible functional consequences	FCP + IP	A	CTSL	530.1	Esophagitis, GERD and related diseases	digestive	7194	27774	3	0	0	1.26218	-0.00835669	0.991678	0.0216791	0.699888	1	0.999995
chr18.6461231.C.G	rs11659676	G	Severity	CAV-FE	C	RPL6P27	338.1	Acute pain	neurological	261	5962	1	NA	NA	0	-0.0351927	0.965419	0.0912984	0.69989	1	0.999995
chr3.146517122.G.A	rs343320	A	Severity	CAV-FE	A	PLSCR1	415	Pulmonary heart disease	circulatory system	746	37710	3	4.08522e-07	0	1.81804	-0.0501712	0.951067	0.13016	0.699897	1	0.999995
chr21.41470664.C.T	rs61735794	T	Risk factor	CAV	T	TMPRSS2	395.1	Nonrheumatic mitral valve disorders	circulatory system	853	34851	3	0	0	0.62413	-0.0716102	0.930894	0.18578	0.699898	1	0.999995
chr9.87725456.A.T	rs56952354	A;T	Possible functional consequences	FCP + IP	T	CTSL	480	Pneumonia	respiratory	903	26067	2	0	0	0.533101	-0.0784745	0.924526	0.203591	0.699903	1	0.999995
chrX.15564175.T.C	rs41303171	C	Severity; Risk factor	CAV	C	ACE2	296.2	Depression	mental disorders	6121	24366	3	0	0	0.456716	-0.0514046	0.949894	0.133362	0.699904	1	0.999995
chrX.15603134.G.A	rs7885856	G;A	Possible functional consequences	FCP + IP	A	ACE2	536.3	Gastroparesis	digestive	285	36048	3	0.00196472	0	1.02346	0.0792347	1.08246	0.205566	0.699906	1	0.999995
chr6.160731787.C.T	rs4252128	T	Potential functional effect on protein	FCP + IP	T	PLG	790	Nonspecific findings on examination of blood	symptoms	154	32730	3	0	0	0.19413	-0.195301	0.822587	0.50669	0.699908	1	0.999995
chr1.205208489.G.A	rs11240388	G	Severity	CAV-FE	A	DSTYK	442	Other aneurysm	circulatory system	390	21459	2	0.00250508	11.6886	1.13236	-0.032426	0.968094	0.0841264	0.699908	1	0.999995
chr21.41494374.C.T	rs114363287	T	Risk factor	CAV	T	TMPRSS2	599.2	Retention of urine	genitourinary	395	18216	2	0	0	0.00138744	-0.393909	0.674415	1.02199	0.699916	1	0.999995
chr5.142872984.C.T	rs10039856	C	Severity	CAV	T	ARHGAP26	443.1	Raynaud's syndrome	circulatory system	169	33130	3	0	0	0.99653	-0.0579047	0.94374	0.150233	0.699916	1	0.999995
chr1.154454494.A.C	rs2228145	A	Risk factor	CAV	C	IL6R	411.3	Angina pectoris	circulatory system	1075	33066	3	0	0	0.0630525	-0.0197238	0.980469	0.0511733	0.699918	1	0.999995
chr21.41465040.G.A	rs17001042	A	Possible functional consequences	FCP + IP	A	TMPRSS2	939	Atopic/contact dermatitis due to other or unspecified	dermatologic	2333	31080	3	0	0	1.04543	0.0288253	1.02924	0.0747943	0.699945	1	0.999995
chr9.87725456.A.T	rs56952354	A;T	Possible functional consequences	FCP + IP	T	CTSL	426.92	Cardiac defibrillator in situ	circulatory system	298	22520	2	0	0	0.413138	0.120979	1.1286	0.31391	0.699946	1	0.999995
chr13.22495675.AG.A	rs10714879	A	Severity	CAV	AG	-	586.4	Stricture/obstruction of ureter	genitourinary	464	24510	2	0.00439092	25.4033	1.34054	0.0306196	1.03109	0.0794528	0.699955	1	0.999995
chr21.41473456.A.G	rs17854725	G	Severity	CAV	A	TMPRSS2	722.1	Displacement of intervertebral disc	musculoskeletal	219	11436	1	NA	NA	0	-0.0378934	0.962816	0.0983274	0.699956	1	0.999995
chr1.35908500.C.T	rs2765013	C	Severity	CAV	T	AGO1	550.6	Incisional hernia	digestive	235	35700	3	0.126934	73.1597	7.45148	-0.0417767	0.959084	0.108404	0.699957	1	0.999995
chr5.77379593.G.A	rs7715119	A	Severity	CAV-FE	A	PDE8B	155	Cancer of liver and intrahepatic bile duct	neoplasms	324	36417	3	0.0321269	40.0992	3.33886	-0.0442814	0.956685	0.114904	0.699959	1	0.999995
chr9.87726001.C.A	rs41307457	C;A	Possible functional consequences	FCP + IP	A	CTSL	771	Musculoskeletal symptoms referable to limbs	symptoms	1294	34520	3	0.0104667	30.143	2.86299	0.02647	1.02682	0.0686864	0.69996	1	0.999995
chr1.31151182.G.C	rs12083278	C	Severity	CAV	G	-	599.2	Retention of urine	genitourinary	540	26720	3	0	0	0.264893	-0.0268424	0.973515	0.0696543	0.699966	1	0.999995
chr14.35401887.C.T	rs696	CC genotype	Severity	CAV	T	NFKBIA	366	Cataract	sense organs	1962	26230	2	0.00153068	35.3418	1.54659	-0.0139428	0.986154	0.036181	0.699969	1	0.999995
chr2.216660263.A.C	rs2270360	A	Severity	CAV	C	IGFBP2	561.1	NA	NA	2141	31546	3	0.0105039	62.1999	5.29099	0.0156951	1.01582	0.0407286	0.699971	1	0.999995
chr7.128938247.T.G	rs10488631	TCTA haplotype	Severity in European-Americans	CAV	T	IRF5	627.2	Symptomatic menopause	genitourinary	485	19628	2	0.00165467	14.1755	1.16517	-0.0260946	0.974243	0.0677153	0.699972	1	0.999995
chr17.35880776.C.T	rs2107538	T	Risk factor; Severity	FCP	T	CCL5	724	Other and unspecified disorders of back	musculoskeletal	673	33167	3	0	0	1.54942	0.0245123	1.02482	0.0636096	0.699974	1	0.999995
chr10.130802064.T.G	rs12253652	G	Severity	CAV	G	-	278.4	Abnormal weight gain	endocrine/metabolic	603	25207	3	0	0	1.04704	0.0321948	1.03272	0.0835455	0.699974	1	0.999995
chr20.50172836.A.G	rs6122883	G	Severity	CAV-FE	G	LINC01273	558	Noninfectious gastroenteritis	digestive	743	27993	3	0.00332424	23.7251	2.62209	-0.0232404	0.977028	0.0603092	0.699975	1	0.999995
chr1.12192898.T.G	rs1061622	T	Severity	CAV-FE	G	TNFRSF1B	280	Iron deficiency anemias	hematopoietic	2787	29272	3	0.00243278	36.0177	3.12586	0.0142148	1.01432	0.0368881	0.699978	1	0.999995
chr21.33252612.A.G	rs2236757	A	Severity	CAV-FE	A	IFNAR2	695.7	Prurigo and Lichen	dermatologic	291	31047	3	6.39501e-06	23.9126	2.62856	0.0368317	1.03752	0.0955805	0.69998	1	0.999995
chr14.74952741.A.G	rs2268616	G	Risk factor	CAV	G	PGF	804	Fracture of hand or wrist	injuries & poisonings	109	34573	3	0	0	0.625922	0.126214	1.13453	0.327535	0.699981	1	0.999995
chr9.78543197.A.G	rs7027911	A	Severity	CAV	A	-	442.1	Aortic aneurysm	circulatory system	445	11864	1	NA	NA	0	-0.0287711	0.971639	0.0746652	0.69999	1	0.999995
chr11.71456403.G.T	rs12785878	G	Severity	CAV	T	NADSYN1	706.1	Acne	dermatologic	536	21156	2	0	0	0.00291905	-0.0274813	0.972893	0.0713186	0.699992	1	0.999995
chr17.27660155.T.C	rs117217714	C	Severity	CAV	C	NOS2P1	208	Benign neoplasm of colon	neoplasms	1423	35303	3	0	0	0.611255	0.115089	1.12197	0.298679	0.699996	1	0.999995
chr19.39248147.C.T	rs12979860	C	Severity (C allele)*Conflicting; Risk factor (T allele)*Conflicting	CAV	C	IFNL4	480	Pneumonia	respiratory	405	8132	1	NA	NA	0	-0.0289716	0.971444	0.075188	0.699999	1	0.999995
chr1.230710048.A.G	rs699	G	Severity	CAV	G	AGT	599.5	Frequency of urination and polyuria	genitourinary	769	10738	1	NA	NA	0	-0.0214668	0.978762	0.0557132	0.700008	1	0.999995
chr11.88436431.C.T	rs72953026	T	Severity	CAV-FE	T	-	172.22	Squamous cell carcinoma	neoplasms	148	27466	2	0	0	0.0291418	0.0569241	1.05858	0.147737	0.70001	1	0.999995
chrX.15599938.A.G	rs2106809	G	Severity	CAV	G	ACE2	701.2	Scar conditions and fibrosis of skin	dermatologic	216	35976	3	0	0	0.25571	-0.0517285	0.949587	0.134253	0.700011	1	0.999995
chr15.34253720.A.G	rs2705343	G	Severity	CAV-FE	G	SLC12A6	555	Inflammatory bowel disease and other gastroenteritis and colitis	digestive	916	27787	3	0.0322439	70.1778	6.7064	0.0242289	1.02452	0.0628845	0.700022	1	0.999995
chr10.104263031.C.A	rs4925	A	Protective for neurological complications of long COVID	CAV	A	GSTO1	513	Respiratory abnormalities	respiratory	200	38753	3	0	0	0.131746	-0.0521172	0.949218	0.135269	0.700026	1	0.999995
chr15.90879313.T.C	rs8039305	C	Risk factor	CAV-FE	C	FURIN	198	Secondary malignant neoplasm	neoplasms	345	25758	2	0.00468112	26.6344	1.36304	0.0306597	1.03113	0.0795767	0.700026	1	0.999995
chr8.73355963.T.C	rs2010843	C	Severity	CAV	T	RDH10-AS1	274	Gout and other crystal arthropathies	endocrine/metabolic	266	12801	1	NA	NA	0	0.0343118	1.03491	0.0890557	0.700027	1	0.999995
chr17.42362183.A.G	rs744166	G	Risk factor; Severity	CAV	A	STAT3	614.52	Vaginitis and vulvovaginitis	genitourinary	295	8641	1	NA	NA	0	-0.0372835	0.963403	0.0967688	0.700027	1	0.999995
chr10.52771466.C.T	rs1800451	T	Potential functional effect on protein	FCP + IP	T	MBL2	041.1	Staphylococcus infections	infectious diseases	132	35930	3	0	0	0.364302	0.0790854	1.0823	0.205266	0.700027	1	0.999995
chr7.128954129.T.C	rs10488631	TCTA haplotype	Severity in European-Americans	CAV	C	IRF5	740.11	Osteoarthrosis, localized, primary	musculoskeletal	1177	7203	1	NA	NA	0	-0.0640285	0.937978	0.166187	0.700029	1	0.999995
chr10.104263031.C.A	rs4925	A	Protective for neurological complications of long COVID	CAV	A	GSTO1	592.11	Acute cystitis	genitourinary	566	31981	3	0.000787376	0	1.82171	-0.0291957	0.971226	0.0757777	0.700029	1	0.999995
chr2.162267541.C.T	rs1990760	T	Risk factor; Severity	CAV	C	IFIH1	707	Chronic ulcer of skin	dermatologic	166	13019	1	NA	NA	0	-0.0439651	0.956987	0.114116	0.70004	1	0.999995
chr6.12216733.A.G	rs10755709	A	Severity	CAV	G	-	707.1	Decubitus ulcer	dermatologic	224	36191	3	0.0494002	59.5103	4.93953	-0.0395285	0.961243	0.102601	0.700041	1	0.999995
chr6.31572536.A.G	rs909253	G	Risk factor	CAV	G	TNF	763	Thoracic or lumbosacral neuritis or radiculitis, unspecified	symptoms	669	11594	1	NA	NA	0	-0.0264344	0.973912	0.0686142	0.700044	1	0.999995
chr22.49281538.G.A	rs62220604	G	Severity	CAV	A	-	285	Other anemias	hematopoietic	4854	28013	3	0.00507029	56.0008	4.54554	-0.0127034	0.987377	0.0329737	0.700045	1	0.999995
chr6.18015216.C.T	rs140247774	T	Severity	CAV	T	-	764	Sciatica	symptoms	1918	31763	3	0.0571122	57.6345	4.72082	0.0401371	1.04095	0.104192	0.700072	1	0.999995
chr2.45584979.T.C	-	HLA-A*02:02	Protective	IP	C	HLA-A	720	Spinal stenosis	musculoskeletal	390	25179	2	0	0	0.41439	0.030369	1.03083	0.078835	0.700073	1	0.999995
chr17.35880776.C.T	rs2107538	T	Risk factor; Severity	FCP	T	CCL5	649.1	Diabetes or abnormal glucose tolerance complicating pregnancy	pregnancy complications	219	38319	3	0.0427198	49.4836	3.95911	-0.0445352	0.956442	0.115611	0.700077	1	0.999995
chr19.50379362.T.C	rs1405655	C	Severity	CAV-FE	C	NR1H2	588.2	Secondary hyperparathyroidism (of renal origin)	genitourinary	292	24873	2	0.0305726	63.1618	2.71457	-0.0339142	0.966654	0.0880416	0.700084	1	0.999995
chr12.47902438.G.T	rs11574024	T	Severity	CAV	T	VDR	530.13	Barrett's esophagus	digestive	287	28314	3	0.756321	75.5582	8.18271	0.0697708	1.07226	0.181128	0.700088	1	0.999995
chr10.43519603.G.T	rs10793436	G	Severity	CAV	T	-	255.21	Glucocorticoid deficiency	endocrine/metabolic	162	24645	2	0	0	0.0665759	-0.0448058	0.956183	0.116319	0.700091	1	0.999995
chr19.50259161.A.G	rs1651553	G	Severity	CAV	A	MYH14	433.3	Cerebral ischemia	circulatory system	661	35260	3	0.0180111	58.8632	4.86182	0.0240307	1.02432	0.0623858	0.700093	1	0.999995
chr21.41509390.C.G	rs12626358	G	Possible functional consequences	FCP + IP	G	TMPRSS2	366.2	Senile cataract	sense organs	1859	33817	3	0	0	0.0479068	0.0168628	1.01701	0.0437794	0.700106	1	0.999995
chrX.15564175.T.C	rs41303171	C	Severity; Risk factor	CAV	C	ACE2	724.1	Disorders of sacrum	musculoskeletal	402	33357	3	0	0	0.115411	0.160141	1.17368	0.415762	0.700107	1	0.999995
chr10.98166813.G.T	rs10786398	T	Severity	CAV	T	R3HCC1L	189.1	Cancer of kidney and renal pelvis	neoplasms	163	38618	3	0.0211162	32.5647	2.9658	-0.0549397	0.946542	0.142636	0.700108	1	0.999995
chr6.12216733.A.G	rs10755709	A	Severity	CAV	G	-	202	Cancer of other lymphoid, histiocytic tissue	neoplasms	241	36758	3	0	0	0.199872	0.0374301	1.03814	0.0971812	0.70012	1	0.999995
chr17.63488670.G.A	rs4343	G	Severity; Risk factor	CAV	G	ACE	411.1	Unstable angina (intermediate coronary syndrome)	circulatory system	140	21498	2	0.0871346	61.0902	2.57005	0.050667	1.05197	0.131549	0.700122	1	0.999995
chr7.117611595.T.G	rs150212784	G	Severity	CAV	G	CFTR	704	Diseases of hair and hair follicles	dermatologic	943	26243	2	0	0	0.117217	0.200468	1.22197	0.520488	0.700124	1	0.999995
chr17.34252769.A.G	rs1024611	G	Risk factor	CAV	G	CCL2	275.53	Disorders of phosphorus metabolism	endocrine/metabolic	113	37227	3	0	0	0.402809	0.058268	1.06	0.151286	0.700125	1	0.999995
chr17.63488670.G.A	rs4343	G	Severity; Risk factor	CAV	G	ACE	260	Protein-calorie malnutrition	endocrine/metabolic	405	16094	2	0	0	0.100968	0.0303217	1.03079	0.0787287	0.700133	1	0.999995
chr11.114726432.A.T	rs1712779	T	Severity	CAV-FE	T	-	228	Hemangioma and lymphangioma, any site	neoplasms	441	38011	3	0.0015589	0	1.72246	-0.02811	0.972281	0.0729876	0.700139	1	0.999995
chr8.97128242.T.C	rs7817272	C	Severity	CAV	C	CPQ	577.2	Chronic pancreatitis	digestive	115	38629	3	0.124707	62.7426	5.36807	-0.0575924	0.944035	0.149539	0.700139	1	0.999995
chr17.45714244.T.C	rs113661667	C	Risk factor	CAV-FE	C	LINC02210-CRHR1	253	Disorders of the pituitary gland and its hypothalamic control	endocrine/metabolic	389	35042	3	0.0140693	25.3841	2.68039	0.0392053	1.03998	0.101798	0.700143	1	0.999995
chr19.39248147.C.T	rs12979860	C	Severity (C allele)*Conflicting; Risk factor (T allele)*Conflicting	CAV	T	IFNL4	454.11	Varicose veins of lower extremity, symptomtic	circulatory system	950	24245	2	0	0	0.14257	0.0189097	1.01909	0.0491005	0.700147	1	0.999995
chr10.43519603.G.T	rs10793436	G	Severity	CAV	T	-	938	Dermatitis due to solar radiation	dermatologic	109	21777	2	0	0	0.521276	-0.0558596	0.945672	0.145045	0.70015	1	0.999995
chr22.24011037.T.C	rs11090305	C	Severity	CAV	C	-	374.6	Dermatochalasis	sense organs	123	31549	3	0	0	0.20139	-0.0594013	0.942328	0.154242	0.70015	1	0.999995
chr21.41509390.C.G	rs12626358	G	Possible functional consequences	FCP + IP	G	TMPRSS2	090	Sexually transmitted infections (not HIV or hepatitis)	infectious diseases	889	37133	3	0	0	1.43348	-0.0242211	0.97607	0.062894	0.700156	1	0.999995
chr11.320772.A.G	rs12252	G	Severity; Risk factor	CAV	G	IFITM3	261	Vitamin deficiency	endocrine/metabolic	9069	24132	3	0	0	0.431449	-0.0101266	0.989925	0.0262955	0.700158	1	0.999995
chr10.104263031.C.A	rs4925	A	Protective for neurological complications of long COVID	CAV	A	GSTO1	735.1	Flat foot	musculoskeletal	207	23405	2	0	0	0.47558	-0.0565682	0.945002	0.146896	0.70017	1	0.999995
chr1.155133406.T.G	rs4971066	G	Risk factor	CAV	G	EFNA1	375.1	Dry eyes	sense organs	1653	33285	3	2.17958e-06	47.6828	3.82283	0.0204318	1.02064	0.0530585	0.700178	1	0.999995
chr22.24011037.T.C	rs11090305	C	Severity	CAV	C	-	738	Other acquired musculoskeletal deformity	musculoskeletal	271	33795	3	0	0	1.1367	-0.0395598	0.961212	0.102731	0.700178	1	0.999995
chr13.33129529.C.G	rs34425674	G	Risk factor	CAV	G	STARD13	731	Osteitis deformans and osteopathies associated with other disorders classified elsewhere	musculoskeletal	643	32094	3	0	0	0.903526	0.101374	1.10669	0.263259	0.700182	1	0.999995
chr10.28606315.C.T	rs12773860	T	Severity	CAV	T	WAC	526	Diseases of the jaws	digestive	133	36383	3	0.515764	61.7054	5.22267	-0.105418	0.899949	0.273769	0.700193	1	0.999995
chr2.181488719.A.C	rs2034831	C	Severity	CAV	C	ITGA4	681.2	Cellulitis and abscess of face/neck	dermatologic	112	33532	3	0	0	0.486731	0.11638	1.12342	0.302243	0.700198	1	0.999995
chr4.71742666.T.G	rs2282679	G	Severity	CAV	G	GC	038	Septicemia	infectious diseases	361	36133	3	0	0	0.833747	-0.0391224	0.961633	0.101603	0.7002	1	0.999995
chrX.12889539.C.G	rs3853839	G	Severity; Risk factor	CAV-FE	G	TLR7	380.1	Otitis externa	sense organs	277	33844	3	0.011508	7.83837	2.1701	0.0418676	1.04276	0.108736	0.700208	1	0.999995
chr15.60845514.G.A	rs17303202	A	Risk factor; Severity	CAV-FE	A	RORA	577.2	Chronic pancreatitis	digestive	115	38598	3	0	0	0.540328	0.0573076	1.05898	0.148837	0.700211	1	0.999995
chr8.16932640.T.C	rs118072448	T	Severity	CAV	C	-	285.21	Anemia in chronic kidney disease	hematopoietic	511	28872	3	0	0	1.41065	0.0632504	1.06529	0.164273	0.700213	1	0.999995
chr16.3500977.C.G	rs2301762	G	Severity	CAV	G	CLUAP1	363	Chorioretinal inflammations, scars, and other disorders of choroid	sense organs	146	33839	3	0	0	0.643728	-0.150183	0.86055	0.390056	0.700215	1	0.999995
chr2.195499753.A.C	rs73060484	C	Severity	CAV	C	-	770	Myalgia and myositis unspecified	symptoms	708	38115	3	0.106807	71.4886	7.01474	0.0332126	1.03377	0.0862609	0.700219	1	0.999995
chr1.196673103.G.A	rs800292	A	Severity	CAV	G	CFH	614.5	Inflammatory disease of cervix, vagina, and vulva	genitourinary	321	8623	1	NA	NA	0	-0.0386859	0.962053	0.100476	0.700219	1	0.999995
chr1.173115604.T.G	rs17300100	G	Severity	CAV	G	-	245.2	Chronic thyroiditis	endocrine/metabolic	885	30661	3	0.00885545	0	1.64338	-0.0317821	0.968718	0.0825466	0.700222	1	0.999995
chr1.173115604.T.G	rs17300100	G	Severity	CAV	G	-	245.21	Chronic lymphocytic thyroiditis	endocrine/metabolic	885	30661	3	0.00885545	0	1.64338	-0.0317821	0.968718	0.0825466	0.700222	1	0.999995
chr17.27660155.T.C	rs117217714	C	Severity	CAV	C	NOS2P1	599.8	Other symptoms involving urinary system	genitourinary	262	28929	3	0	0	0.00170992	0.393557	1.48224	1.02218	0.700223	1	0.999995
chr10.22439346.T.C	-	HLA-A*02:02	Protective	IP	C	HLA-A	208	Benign neoplasm of colon	neoplasms	1417	34968	3	0	0	0.733673	-0.0363825	0.964271	0.0944962	0.700226	1	0.999995
chr15.60845514.G.A	rs17303202	A	Risk factor; Severity	CAV-FE	A	RORA	362.3	Other nondiabetic retinopathy	sense organs	229	33616	3	7.1831e-09	16.4292	2.39318	0.0419943	1.04289	0.109076	0.700236	1	0.999995
chr1.90742957.A.C	rs2166172	C	Severity	CAV-FE	C	-	429	Ill-defined descriptions and complications of heart disease	circulatory system	1003	33950	3	0.0177929	61.918	5.25182	-0.0203166	0.979888	0.0527702	0.700236	1	0.999995
chr1.244873270.T.C	rs12130553	C	Severity	CAV	C	-	185	Cancer of prostate	neoplasms	192	9725	1	NA	NA	0	0.0439062	1.04488	0.114042	0.700238	1	0.999995
chr21.41426103.C.A	rs17000900	A	Severity	CAV-FE	A	MX1	750	Digestive congenital anomalies	congenital anomalies	102	38511	3	0	0	0.547618	0.0773545	1.08043	0.200923	0.700241	1	0.999995
chr11.34482745.G.A	rs61882275	G	Severity	CAV	A	ELF5	610.8	Other specified benign mammary dysplasias	genitourinary	110	33244	3	0	0	0.137274	0.0558574	1.05745	0.145086	0.700242	1	0.999995
chr10.104263031.C.A	rs4925	A	Protective for neurological complications of long COVID	CAV	A	GSTO1	585.31	Renal dialysis	genitourinary	759	32092	3	0	0	0.151254	0.0276153	1.028	0.0717293	0.700243	1	0.999995
chr4.67910402.G.A	rs4860265	G	Possible functional consequences	FCP + IP	G	TMPRSS11A	389.1	Sensorineural hearing loss	sense organs	1198	34200	3	0.00188192	31.7483	2.93033	-0.0170109	0.983133	0.0441863	0.700251	1	0.999995
chr1.87162490.C.T	rs10873821	C	Severity	CAV	T	LINC01140	743	Osteoporosis, osteopenia and pathological fracture	musculoskeletal	2180	26088	2	0	0	0.00279497	0.0149898	1.0151	0.0389364	0.700251	1	0.999995
chr9.3320390.C.A	rs72699049	A	Severity	CAV	A	RFX3	526	Diseases of the jaws	digestive	133	36682	3	0.0217943	0	1.03678	-0.151099	0.859763	0.392484	0.700251	1	0.999995
chr11.611919.C.G	rs702966	C	Severity in African-Americans	CAV	G	PHRF1	738	Other acquired musculoskeletal deformity	musculoskeletal	203	27521	2	0.00726352	23.5819	1.30859	0.0406621	1.0415	0.105623	0.700257	1	0.999995
chr4.67910532.T.C	rs9998258	T	Possible functional consequences	FCP + IP	C	TMPRSS11A	316.1	Polyneuropathy due to drugs	mental disorders	100	32038	3	0	0	0.543768	-0.196343	0.82173	0.510022	0.70026	1	0.999995
chr21.41473456.A.G	rs17854725	G	Severity	CAV	G	TMPRSS2	706.1	Acne	dermatologic	531	20843	2	0	0	0.389819	0.0251815	1.0255	0.0654124	0.700263	1	0.999995
chr3.126118894.C.T	rs1868132	T	Severity	CAV	T	ALDH1L1	172	Skin cancer	neoplasms	652	27828	2	0	0	0.226637	0.0364487	1.03712	0.0946809	0.700265	1	0.999995
chr6.160731787.C.T	rs4252128	T	Potential functional effect on protein	FCP + IP	T	PLG	389.4	Tinnitus	sense organs	405	34978	3	0.244203	51.6607	4.13742	0.105464	1.11123	0.273974	0.700281	1	0.999995
chr10.130802064.T.G	rs12253652	G	Severity	CAV	G	-	536	Disorders of function of stomach	digestive	414	35106	3	0	0	0.342148	-0.0382417	0.96248	0.0993448	0.700283	1	0.999995
chr9.3320390.C.A	rs72699049	A	Severity	CAV	A	RFX3	172.22	Squamous cell carcinoma	neoplasms	149	27740	2	0.134254	18.8522	1.23232	-0.119914	0.886997	0.311523	0.70029	1	0.999995
chr1.3081749.G.A	rs12745140	A	Severity	CAV	A	PRDM16	783	Fever of unknown origin	symptoms	639	36511	3	0	0	0.433721	0.0476704	1.04882	0.123843	0.700293	1	0.999995
chr3.61768231.T.A	rs672699	A	Severity	CAV	T	PTPRG	430	Intracranial hemorrhage	circulatory system	203	35734	3	0	0	0.325878	0.0416932	1.04257	0.108316	0.700295	1	0.999995
chr7.128938247.T.G	rs10488631	TCTA haplotype	Severity in European-Americans	CAV	G	IRF5	427.7	Tachycardia NOS	circulatory system	141	10456	1	NA	NA	0	-0.0470766	0.954014	0.122302	0.700297	1	0.999995
chr14.72467521.C.T	rs12587980	T	Severity	CAV	T	RGS6	627.3	Postmenopausal atrophic vaginitis	genitourinary	627	31238	3	0.0181146	57.902	4.75082	0.0237283	1.02401	0.0616456	0.7003	1	0.999995
chr1.46309111.A.G	rs41292543	G	Severity	CAV-FE	G	UQCRH	411.1	Unstable angina (intermediate coronary syndrome)	circulatory system	175	33180	3	0	0	0.646512	0.0882124	1.09222	0.229176	0.700304	1	0.999995
chr4.143999443.G.A	rs7683365	A	Risk factor	FCP + IP	A	GYPB	401.1	Essential hypertension	circulatory system	13709	19292	3	0	0	0.984145	0.00869837	1.00874	0.0225986	0.700305	1	0.999995
chr1.154454494.A.C	rs2228145	A	Risk factor	CAV	C	IL6R	245	Thyroiditis	endocrine/metabolic	954	31163	3	0.00352388	0	1.86444	0.0193732	1.01956	0.0503321	0.700305	1	0.999995
chr15.90879313.T.C	rs8039305	C	Risk factor	CAV-FE	C	FURIN	573.2	Liver replaced by transplant	digestive	167	23885	2	0	0	0.159562	0.0451398	1.04617	0.117279	0.700318	1	0.999995
chr19.35687796.G.A	rs77127536	A	Severity	CAV	A	TYMSP2	381.2	Eustachian tube disorders	sense organs	133	35975	3	0	0	1.48554	-0.0707279	0.931715	0.183766	0.700326	1	0.999995
chr15.90879313.T.C	rs8039305	C	Risk factor	CAV-FE	C	FURIN	782.3	Edema	symptoms	1400	25656	2	0.0125732	76.4937	4.25419	0.0159649	1.01609	0.0414803	0.700327	1	0.999995
chr9.21131628.G.C	rs12236000	G	Severity	CAV	C	-	367	Disorders of refraction and accommodation; blindness and low vision	sense organs	1504	34465	3	0.00199117	0	1.90504	0.0242478	1.02454	0.0630014	0.700329	1	0.999995
chr8.97128242.T.C	rs7817272	C	Severity	CAV	C	CPQ	246	Other disorders of thyroid	endocrine/metabolic	936	31203	3	0.00257703	17.2278	2.41627	-0.021024	0.979195	0.0546277	0.700342	1	0.999995
chrX.15564175.T.C	rs41303171	C	Severity; Risk factor	CAV	C	ACE2	574.2	Calculus of bile duct	digestive	181	37312	3	0	0	0.000769937	0.390595	1.47786	1.01493	0.700349	1	0.999995
chr21.33252612.A.G	rs2236757	A	Severity	CAV-FE	A	IFNAR2	798.1	Chronic fatigue syndrome	symptoms	346	29313	3	0	0	0.185865	-0.0328819	0.967653	0.0854409	0.700349	1	0.999995
chr6.160716758.G.A	rs4252187	A	Potential functional effect on protein	FCP + IP	A	PLG	939	Atopic/contact dermatitis due to other or unspecified	dermatologic	2333	31097	3	0	0	0.00522328	-0.281108	0.754946	0.730439	0.70035	1	0.999995
chr4.107694523.TG.T	rs70947091	T	Severity	CAV-FE	T	PAPSS1	480	Pneumonia	respiratory	1299	33873	3	0.00806129	49.6711	3.97386	0.0192562	1.01944	0.0500369	0.700355	1	0.999995
chr6.18015216.C.T	rs140247774	T	Severity	CAV	T	-	316	Substance addiction and disorders	mental disorders	1477	31762	3	0.631896	78.2689	9.20341	0.0468276	1.04794	0.121689	0.700376	1	0.999995
chr3.157438240.A.G	rs1840680	AG genotype)	Protective	CAV	A	PTX3	216	Benign neoplasm of skin	neoplasms	1000	34838	3	0	0	0.154631	0.0180822	1.01825	0.0469902	0.70038	1	0.999995
chr15.60902209.A.G	rs4774377	G	Risk factor	CAV-FE	G	RORA	695.3	Rosacea	dermatologic	285	23873	2	0	0	0.00159878	0.033356	1.03392	0.0866824	0.70038	1	0.999995
chrX.15592465.T.A	rs73195521	A	Severity	CAV	A	ACE2	250.3	Insulin pump user	endocrine/metabolic	2098	26962	3	0	0	0.00386776	-0.403771	0.667797	1.04928	0.700381	1	0.999995
chr12.8608014.A.G	rs11613792	A	Severity	CAV	G	AICDA	368	Visual disturbances	sense organs	1095	32936	3	2.47852e-06	0	1.65158	0.0214302	1.02166	0.0556922	0.700388	1	0.999995
chr10.76490426.T.C	rs114026383	C	Risk factor for European population	CAV	C	LRMDA	504	Other alveolar and parietoalveolar pneumonopathy	respiratory	430	36810	3	3.65052e-07	38.9358	3.27524	0.106518	1.1124	0.276818	0.700389	1	0.999995
chr2.191909428.G.A	rs147509469	A	Risk factor for females	CAV	A	CAVIN2-AS1	727	Other disorders of synovium, tendon, and bursa	musculoskeletal	1383	29342	3	0	0	1.48167	-0.0663983	0.935758	0.172555	0.70039	1	0.999995
chr3.146517122.G.A	rs343320	A	Severity	CAV-FE	A	PLSCR1	280.1	Iron deficiency anemias, unspecified or not due to blood loss	hematopoietic	2256	29117	3	0	0	0.446252	0.0282024	1.0286	0.0732934	0.700395	1	0.999995
chr17.16948873.A.G	rs34557412	G	Severity	CAV	G	TNFRSF13B	626.13	Irregular menstrual cycle	genitourinary	690	31367	3	0	0	0.508118	-0.281358	0.754758	0.731203	0.700395	1	0.999995
chr4.107694523.TG.T	rs70947091	T	Severity	CAV-FE	T	PAPSS1	735.3	Hallux valgus (Bunion)	musculoskeletal	219	35667	3	0.0195471	33.3956	3.0028	0.045541	1.04659	0.118354	0.700396	1	0.999995
chrX.15596127.G.T	rs146598386	T	Severity	CAV	T	ACE2	272.13	Mixed hyperlipidemia	endocrine/metabolic	3175	23061	3	0	0	0.66474	-0.0861968	0.917414	0.224016	0.700401	1	0.999995
chr4.166008836.A.T	rs17047200	TT genotype	Severity (TT genotype)*Conflicting; Risk factor (AA genotype)*Conflicting	CAV	T	TLL1	528	Diseases of the oral soft tissues, excluding lesions specific for gingiva and tongue	digestive	367	36383	3	0	0	0.696923	0.0370469	1.03774	0.0962825	0.700406	1	0.999995
chrX.15561454.T.C	rs142017934	C	Severity	CAV	C	ACE2	514.1	Abnormal results of function study of pulmonary system	respiratory	102	36294	3	0	0	0.000519121	0.384877	1.46943	1.00028	0.700407	1	0.999995
chr8.38996464.C.A	rs7840270	C	Severity	CAV-FE	A	ADAM9	470	Septal Deviations/Turbinate Hypertrophy	respiratory	536	26018	3	0.0175063	55.3759	4.48188	0.0254408	1.02577	0.0661198	0.700409	1	0.999995
chr7.128938247.T.G	rs10488631	TCTA haplotype	Severity in European-Americans	CAV	T	IRF5	189	Cancer of urinary organs (incl. kidney and bladder)	neoplasms	190	25506	2	0	0	0.905425	-0.0412094	0.959628	0.107102	0.70041	1	0.999995
chr17.31410594.G.A	rs178840	G	Severity	CAV	A	RAB11FIP4	165.1	Cancer of bronchus; lung	neoplasms	101	11685	1	NA	NA	0	-0.0613035	0.940538	0.159327	0.700412	1	0.999995
chr4.188627868.CTCT.C	rs1734523522	C	Severity	CAV	C	LINC01060	227	Benign neoplasm of other endocrine glands and related structures	neoplasms	414	37751	3	0.0301492	38.8922	3.27291	-0.0469692	0.954117	0.122076	0.70042	1	0.999995
chr5.142872984.C.T	rs10039856	C	Severity	CAV	T	ARHGAP26	530.1	Esophagitis, GERD and related diseases	digestive	7263	28189	3	0	0	1.15592	-0.00942446	0.99062	0.0244952	0.700425	1	0.999995
chr10.89010241.T.C	rs982764	T	Severity	CAV-FE	C	FAS	262	Mineral deficiency NEC	endocrine/metabolic	506	25077	3	0	0	0.775245	0.0264453	1.0268	0.0687349	0.700427	1	0.999995
chr15.100233816.G.A	rs143434383	A	Risk factor	CAV	A	ADAMTS17	735.21	Hammer toe (acquired)	musculoskeletal	386	35989	3	0	0	0.00141454	-0.388125	0.678328	1.00879	0.700428	1	0.999995
chr13.22495675.AG.A	rs10714879	A	Severity	CAV	AG	-	155.1	Malignant neoplasm of liver, primary	neoplasms	208	27503	2	0	0	0.810771	0.0429334	1.04387	0.111591	0.700432	1	0.999995
chr10.51197961.C.A	rs7897633	A	Severity in European-Americans	CAV	C	PRKG1	636	Early or threatened labor; hemorrhage in early pregnancy	pregnancy complications	155	38416	3	0	0	0.985602	0.0506521	1.05196	0.131654	0.700434	1	0.999995
chr13.102695866.A.G	rs599976	G	Severity	CAV-FE	G	METTL21C	304	Adjustment reaction	mental disorders	1063	24324	3	0.0085041	34.0192	3.03118	-0.0259615	0.974373	0.0674822	0.700448	1	0.999995
chr3.149000300.G.T	rs76488148	T	Severity	CAV	T	GYG1	765	Cervical radiculitis	symptoms	1074	31698	3	0.0143427	44.8493	3.62643	-0.0297767	0.970662	0.0773994	0.700449	1	0.999995
chr12.106231175.T.A	rs12823094	A	Severity	CAV	A	-	313.1	Attention deficit hyperactivity disorder	mental disorders	198	36104	3	0	0	0.207739	0.0485952	1.0498	0.126317	0.700454	1	0.999995
chr9.87726151.C.T	rs41312184	C;T	Possible functional consequences	FCP + IP	T	CTSL	535.9	Gastritis and duodenitis, NOS	digestive	830	36033	3	0	0	0.954819	-0.0812876	0.921929	0.211297	0.700454	1	0.999995
chr3.38894643.C.T	rs33985936	T	Severity	CAV	T	SCN11A	587	Kidney replaced by transpant	genitourinary	408	32107	3	0.0108895	22.4688	2.57961	-0.0358104	0.964823	0.0930857	0.700457	1	0.999995
chr1.161517662.T.C	rs72717040	C	Risk factor	FCP + IP	C	FCGR2A	627.1	Postmenopausal bleeding	genitourinary	199	7325	1	NA	NA	0	0.15774	1.17086	0.410037	0.700461	1	0.999995
chr5.132485305.G.A	rs17622656	A	Risk factor	FCP + IP	A	IRF1	681.1	Cellulitis and abscess of fingers/toes	dermatologic	251	33676	3	0	0	0.010009	0.0418611	1.04275	0.108816	0.700461	1	0.999995
chr11.88436431.C.T	rs72953026	T	Severity	CAV-FE	T	-	225.1	Benign neoplasm of brain, cranial nerves, meninges	neoplasms	167	38469	3	0	0	0.0455595	-0.0641692	0.937846	0.166805	0.700462	1	0.999995
chr1.230710048.A.G	rs699	G	Severity	CAV	A	AGT	611.1	Abnormal mammogram	genitourinary	1290	21338	2	0	0	0.132602	0.0189797	1.01916	0.0493373	0.700465	1	0.999995
chr3.1052111.C.G	rs1504061	G	Severity	CAV	G	-	706.1	Acne	dermatologic	755	32918	3	0	0	1.50694	0.0411682	1.04203	0.107018	0.700472	1	0.999995
chr4.143999443.G.A	rs7683365	A	Risk factor	FCP + IP	A	GYPB	282.5	Sickle cell anemia	hematopoietic	143	16072	2	0	0	0.232478	-0.0627734	0.939156	0.163183	0.700473	1	0.999995
chr8.38996464.C.A	rs7840270	C	Severity	CAV-FE	A	ADAM9	227	Benign neoplasm of other endocrine glands and related structures	neoplasms	414	37363	3	0	0	0.773834	0.0291647	1.02959	0.0758161	0.700477	1	0.999995
chr15.60845514.G.A	rs17303202	A	Risk factor; Severity	CAV-FE	A	RORA	586.4	Stricture/obstruction of ureter	genitourinary	619	32032	3	0	0	0.230417	0.0260713	1.02641	0.0677746	0.700477	1	0.999995
chr3.146517122.G.A	rs343320	A	Severity	CAV-FE	A	PLSCR1	613.7	Other signs and symptoms in breast	genitourinary	112	24211	2	0.153559	29.5609	1.41967	-0.139925	0.869424	0.363763	0.70049	1	0.999995
chr17.27660155.T.C	rs117217714	C	Severity	CAV	C	NOS2P1	557	Intestinal malabsorption (non-celiac)	digestive	136	28374	3	0	0	0.000634566	0.38696	1.4725	1.00599	0.700493	1	0.999995
chr21.41465040.G.A	rs17001042	A	Possible functional consequences	FCP + IP	A	TMPRSS2	415.11	Pulmonary embolism and infarction, acute	circulatory system	602	37904	3	0	0	0.344245	-0.0489621	0.952217	0.127289	0.700493	1	0.999995
chr1.87162490.C.T	rs10873821	C	Severity	CAV	T	LINC01140	295	Schizophrenia and other psychotic disorders	mental disorders	383	18446	2	0	0	0.0741131	-0.0312852	0.969199	0.0813343	0.700497	1	0.999995
chr1.156125675.T.C	rs581342	C	Severity	CAV	C	LMNA	380.4	Impacted cerumen	sense organs	526	27305	2	0.0151837	41.1694	1.6998	0.0353362	1.03597	0.0918663	0.700498	1	0.999995
chr7.117559590.ATCT.A	rs113993960	A	Severity	CAV	A	CFTR	480	Pneumonia	respiratory	1309	34129	3	0	0	1.24426	-0.126766	0.88094	0.329563	0.700499	1	0.999995
chr9.87726151.C.T	rs41312184	C;T	Possible functional consequences	FCP + IP	T	CTSL	332	Parkinson's disease	neurological	264	35062	3	0	0	0.00214568	0.140484	1.15083	0.365231	0.700502	1	0.999995
chrX.12885540.A.T	rs179008	T	Severity; Risk factor	CAV	T	TLR7	165	Cancer within the respiratory system	neoplasms	308	37809	3	0.0223725	32.7468	2.97384	0.0483922	1.04958	0.125811	0.700503	1	0.999995
chr1.161509955.A.G	rs1801274	G	Severity	CAV	G	FCGR2A	242.1	Graves' disease	endocrine/metabolic	155	9682	1	NA	NA	0	0.0460555	1.04713	0.119746	0.700527	1	0.999995
chr19.52830722.G.A	rs10411226	G	Severity	CAV	G	ZNF28	110	Dermatophytosis / Dermatomycosis	infectious diseases	2521	26131	3	2.58027e-06	18.6128	2.45739	0.0123324	1.01241	0.032065	0.700531	1	0.999995
chr1.155197995.A.G	rs41264915	A	Severity	CAV-FE	G	THBS3	471	Nasal polyps	respiratory	114	26626	3	0.100614	46.639	3.74806	0.0725121	1.07521	0.188539	0.700533	1	0.999995
chr1.46309111.A.G	rs41292543	G	Severity	CAV-FE	G	UQCRH	292.1	Aphasia/speech disturbance	mental disorders	168	35146	3	0	0	1.08884	0.0895893	1.09373	0.232952	0.700547	1	0.999995
chr17.45422978.G.C	rs1230082	G	Severity	CAV	G	ARHGAP27	340.1	Migrain with aura	neurological	277	25316	2	0	0	0.0550101	0.0344461	1.03505	0.0895679	0.700548	1	0.999995
chr8.40324459.C.A	rs11779911	C	Severity	CAV	A	SIRLNT	930	Allergic reaction to food	injuries & poisonings	755	29454	3	0	0	0.795583	0.0258545	1.02619	0.0672311	0.700562	1	0.999995
chr4.71742666.T.G	rs2282679	G	Severity	CAV	G	GC	578.9	Hemorrhage of gastrointestinal tract	digestive	471	34295	3	0	0	1.04459	0.034649	1.03526	0.0901022	0.700569	1	0.999995
chr1.155133406.T.G	rs4971066	G	Risk factor	CAV	G	EFNA1	513	Respiratory abnormalities	respiratory	195	38323	3	0.0129957	32.0773	2.94452	0.0617159	1.06366	0.160488	0.70057	1	0.999995
chr14.80203237.T.C	rs225014	C	Severity	CAV	C	DIO2	414	Other forms of chronic heart disease	circulatory system	496	32232	3	0	0	1.1869	-0.0253781	0.974941	0.0659947	0.700572	1	0.999995
chr16.85959043.C.T	rs12444486	C	Severity in African-Americans	CAV	C	-	427	Cardiac dysrhythmias	circulatory system	4891	28355	3	0	0	0.0309305	0.00892864	1.00897	0.0232189	0.700577	1	0.999995
chr5.21768177.G.A	-	HLA-A*02:02	Protective	IP	A	HLA-A	165.1	Cancer of bronchus; lung	neoplasms	305	37547	3	0	0	0.27211	-0.0381086	0.962608	0.0991024	0.70058	1	0.999995
chr13.19647239.G.A	rs191299359	A	Severity	CAV	A	MPHOSPH8	443.9	Peripheral vascular disease, unspecified	circulatory system	1956	33400	3	0	0	0.00233171	0.415184	1.51465	1.07971	0.700584	1	0.999995
chr8.97128242.T.C	rs7817272	C	Severity	CAV	C	CPQ	174.11	Malignant neoplasm of female breast	neoplasms	1066	35833	3	0	0	1.26959	0.0198402	1.02004	0.0515961	0.700586	1	0.999995
chr3.1052111.C.G	rs1504061	G	Severity	CAV	G	-	327.3	Sleep apnea	neurological	2803	30407	3	0	0	1.183	0.0217861	1.02203	0.0566577	0.700592	1	0.999995
chr3.141689849.A.G	rs6440031	G	Severity	CAV	A	LINC02618	706.8	Other specified diseases of sebaceous glands	dermatologic	1205	29465	3	0.0979616	67.4739	6.14891	0.0374407	1.03815	0.0973719	0.700599	1	0.999995
chr21.41465921.C.T	rs62217525	C	Possible functional consequences	FCP + IP	T	TMPRSS2	577.2	Chronic pancreatitis	digestive	114	38178	3	0	0	1.10566	-0.175469	0.839064	0.456343	0.7006	1	0.999995
chr11.14893332.A.G	rs10741657	G	Severity	CAV	A	CYP2R1	977	Personal history of allergy to medicinal agents	injuries & poisonings	754	37026	3	0	0	1.28545	0.0219969	1.02224	0.0572076	0.7006	1	0.999995
chr9.21206606.C.G	rs28368148	G	Severity	CAV-FE	G	IFNA10	700	Corns and callosities	dermatologic	421	35917	3	0	0	0.00207309	0.394168	1.48315	1.02513	0.700604	1	0.999995
chr2.36677870.C.A	rs6714112	C	Severity	CAV	A	-	472	Chronic pharyngitis and nasopharyngitis	respiratory	1372	26470	3	0.000667143	15.791	2.37504	-0.0225868	0.977666	0.0587442	0.700612	1	0.999995
chr21.41509390.C.G	rs12626358	G	Possible functional consequences	FCP + IP	G	TMPRSS2	280	Iron deficiency anemias	hematopoietic	2744	28762	3	0.000566493	0	1.63736	-0.0136323	0.98646	0.0354558	0.700617	1	0.999995
chr21.41464802.A.G	rs462574	A	Possible functional consequences	FCP + IP	A	TMPRSS2	008	Intestinal infection	infectious diseases	730	37264	3	0.0196427	28.5093	2.79757	-0.0274206	0.972952	0.0713175	0.700618	1	0.999995
chr2.45584979.T.C	-	HLA-A*02:02	Protective	IP	C	HLA-A	327.32	Obstructive sleep apnea	neurological	1807	23092	2	0	0	0.108924	-0.0145769	0.985529	0.0379131	0.70062	1	0.999995
chr22.24011037.T.C	rs11090305	C	Severity	CAV	C	-	296.1	Bipolar	mental disorders	755	22735	3	0	0	1.40077	-0.0238093	0.976472	0.0619255	0.70062	1	0.999995
chr13.102695866.A.G	rs599976	G	Severity	CAV-FE	G	METTL21C	459	Other disorders of circulatory system	circulatory system	872	36245	3	0.000852833	8.83971	2.19394	0.0279332	1.02833	0.0726514	0.700621	1	0.999995
chr4.71762286.C.T	rs113574864	T	Severity	CAV	T	GC	364	Corneal opacity and other disorders of cornea	sense organs	349	33872	3	0.0118514	24.4044	2.64566	0.0494937	1.05074	0.128731	0.700628	1	0.999995
chr2.60480453.A.G	rs1123573	A	Severity	CAV-FE	G	BCL11A	442	Other aneurysm	circulatory system	876	33380	3	0.00216921	29.421	2.8337	-0.0205841	0.979626	0.0535393	0.700633	1	0.999995
chr1.169597075.C.T	rs6127	T	Severity in males	CAV	C	SELP	536.3	Gastroparesis	digestive	285	36040	3	0	0	1.4128	0.0372354	1.03794	0.0968497	0.700633	1	0.999995
chr5.159315942.T.G	rs3212227	T	Severity	FCP	G	IL12B	703.1	Ingrowing nail	dermatologic	247	34503	3	0.0247884	36.1894	3.13428	0.0381623	1.0389	0.0992611	0.700635	1	0.999995
chrX.15581269.T.C	rs138390800	C	May destabilize ACE2 protein structure	FCP + IP	C	ACE2	411	Ischemic Heart Disease	circulatory system	4485	33177	3	0	0	0.0107745	-0.122362	0.884828	0.318274	0.700642	1	0.999995
chr9.33426577.A.G	rs10813976	G	Severity	CAV	G	-	842	Other sprains and strains	injuries & poisonings	138	36297	3	0.0311838	19.5977	2.48749	0.0616227	1.06356	0.160287	0.700644	1	0.999995
chr2.36677870.C.A	rs6714112	C	Severity	CAV	A	-	184	Cancer of other female genital organs	neoplasms	128	36541	3	0.000934135	0	1.99114	-0.0738939	0.92877	0.192208	0.700646	1	0.999995
chr1.156125675.T.C	rs581342	C	Severity	CAV	C	LMNA	250.2	Type 2 diabetes	endocrine/metabolic	5495	20878	2	0	0	0.0278494	0.0131076	1.01319	0.0340947	0.700647	1	0.999995
chr19.39248147.C.T	rs12979860	C	Severity (C allele)*Conflicting; Risk factor (T allele)*Conflicting	CAV	C	IFNL4	760	Back pain	symptoms	2001	6383	1	NA	NA	0	-0.0147643	0.985344	0.0384051	0.700654	1	0.999995
chr11.88824823.A.G	rs10831496	G	Severity	CAV-FE	A	GRM5	600	Hyperplasia of prostate	genitourinary	1295	23502	2	0.00201444	21.8368	1.27937	-0.0206012	0.97961	0.0535889	0.70066	1	0.999995
chr1.206773552.T.C	rs1800896	C	Severity	FCP	C	IL10	830	Dislocation	injuries & poisonings	236	38101	3	0.00528291	18.0766	2.44131	0.0376458	1.03836	0.0979287	0.700666	1	0.999995
chr18.6461231.C.G	rs11659676	G	Severity	CAV-FE	G	RPL6P27	427.8	Sinoatrial node dysfunction (Bradycardia)	circulatory system	232	21781	2	0.0738079	79.4069	4.856	0.0375795	1.03829	0.0977565	0.700667	1	0.999995
chr4.67964168.T.A	rs720009	A	Possible functional consequences	FCP + IP	A	TMPRSS11A	696.4	Psoriasis	dermatologic	657	31280	3	0.00142505	0	1.73921	0.0518588	1.05323	0.134902	0.700668	1	0.999995
chr4.106022043.T.C	rs11729561	T	Severity	CAV	C	-	345.3	Convulsions	neurological	602	34280	3	0.09516	65.6938	5.82986	-0.0486539	0.952511	0.126568	0.700676	1	0.999995
chr11.126292948.C.T	rs8177374	T	Protective	CAV	T	TIRAP	561.2	NA	NA	903	36890	3	0	0	0.252827	-0.0345562	0.966034	0.089895	0.700677	1	0.999995
chr10.130802064.T.G	rs12253652	G	Severity	CAV	G	-	394.2	Mitral valve disease	circulatory system	359	33973	3	0	0	0.1836	-0.0427641	0.958137	0.111251	0.700686	1	0.999995
chr3.1052111.C.G	rs1504061	G	Severity	CAV	G	-	695.42	Systemic lupus erythematosus	dermatologic	475	31861	3	0.0445238	40.5044	3.36159	-0.0508293	0.950441	0.132232	0.700687	1	0.999995
chr4.69615987.C.T	rs7688383	T	Loss of smell and taste	CAV	T	UGT2A1	990	Effects radiation NOS	injuries & poisonings	141	37174	3	0.0436476	46.0308	3.70582	0.0493336	1.05057	0.128342	0.700689	1	0.999995
chr10.43519603.G.T	rs10793436	G	Severity	CAV	G	-	242.1	Graves' disease	endocrine/metabolic	111	7490	1	NA	NA	0	0.0532577	1.0547	0.138552	0.700691	1	0.999995
chr2.167953627.G.A	rs7595310	A	Severity	CAV-FE	A	STK39	292	Neurological disorders	mental disorders	1284	26259	2	0	0	0.116234	-0.0183265	0.98184	0.0476778	0.700696	1	0.999995
chr7.22728408.A.G	rs2069837	G	Severity	CAV-FE	G	IL6	740.9	Osteoarthrosis NOS	musculoskeletal	2875	31129	3	5.32141e-06	0	1.96464	0.0189258	1.01911	0.0492381	0.700702	1	0.999995
chr1.205208489.G.A	rs11240388	G	Severity	CAV-FE	G	DSTYK	306	Other mental disorder	mental disorders	159	9111	1	NA	NA	0	-0.0445572	0.956421	0.115922	0.700703	1	0.999995
chr19.50259161.A.G	rs1651553	G	Severity	CAV	A	MYH14	694	Dyschromia and Vitiligo	dermatologic	851	31757	3	0	0	1.54415	0.0210191	1.02124	0.0546851	0.700708	1	0.999995
chr10.51197961.C.A	rs7897633	A	Severity in European-Americans	CAV	C	PRKG1	695.3	Rosacea	dermatologic	293	24454	2	0	0	0.078612	-0.0330923	0.967449	0.0860965	0.70071	1	0.999995
chr15.90876959.G.A	rs201551785	A	Potential functional effect on protein	FCP + IP	A	FURIN	733	Other disorders of bone and cartilage	musculoskeletal	2182	32170	3	0	0	0.00517174	0.441066	1.55436	1.14754	0.700714	1	0.999995
chr16.57636629.G.A	rs7499679	A	Severity	CAV	A	ADGRG1	180.3	Cervical intraepithelial neoplasia [CIN] [Cervical dysplasia]	neoplasms	367	34480	3	0	0	0.790861	-0.0320964	0.968413	0.0835072	0.700716	1	0.999995
chrX.15564667.C.T	rs2074192	T	Severity (T allele); Severity for males > 50 y.o (T allele); Protective (C allele); Protective (CT genotype)	CAV	T	ACE2	513	Respiratory abnormalities	respiratory	199	38433	3	0.0617157	56.6818	4.61699	0.0459587	1.04703	0.119575	0.700719	1	0.999995
chrX.15581269.T.C	rs138390800	C	May destabilize ACE2 protein structure	FCP + IP	C	ACE2	585.1	Acute renal failure	genitourinary	1463	32108	3	0	0	0.615419	-0.183187	0.832613	0.476634	0.700731	1	0.999995
chr1.196673103.G.A	rs800292	A	Severity	CAV	A	CFH	394.7	Disease of tricuspid valve	circulatory system	124	26299	2	0	0	0.569901	-0.05416	0.94728	0.140919	0.700731	1	0.999995
chr1.20166359.C.T	rs72663004	T	Severity	CAV	T	PLA2G2C	555	Inflammatory bowel disease and other gastroenteritis and colitis	digestive	937	28404	3	0.0203296	23.6743	2.62035	-0.0400649	0.960727	0.104246	0.700734	1	0.999995
chr16.85959043.C.T	rs12444486	C	Severity in African-Americans	CAV	C	-	189	Cancer of urinary organs (incl. kidney and bladder)	neoplasms	286	37361	3	0.0119581	33.6812	3.01574	0.0334093	1.03397	0.0869291	0.700735	1	0.999995
chr22.24011037.T.C	rs11090305	C	Severity	CAV	C	-	742.9	Other derangement of joint	musculoskeletal	115	33514	3	0.00614553	0	1.77433	0.0601777	1.06203	0.156579	0.700736	1	0.999995
chr3.61768231.T.A	rs672699	A	Severity	CAV	T	PTPRG	654	Other and unspecified complications of birth; puerperium affecting management of mother	pregnancy complications	480	38271	3	0	0	0.389506	-0.0282915	0.972105	0.0736138	0.700738	1	0.999995
chr19.52830722.G.A	rs10411226	G	Severity	CAV	G	ZNF28	721	Spondylosis and allied disorders	musculoskeletal	1967	27702	3	0.00182259	34.9733	3.07566	0.0137812	1.01388	0.0358593	0.700746	1	0.999995
chr6.105878879.T.A	rs9386484	T	Severity	CAV	A	-	560.2	Impaction of intestine	digestive	178	23589	3	0.00302537	0	1.55222	-0.0446182	0.956363	0.116101	0.700753	1	0.999995
chrX.12889539.C.G	rs3853839	G	Severity; Risk factor	CAV-FE	G	TLR7	420	Carditis	circulatory system	306	35430	3	0	0	1.35938	-0.0425226	0.958369	0.110649	0.700756	1	0.999995
chr1.161509955.A.G	rs1801274	G	Severity	CAV	G	FCGR2A	241.1	Nontoxic uninodular goiter	endocrine/metabolic	457	9682	1	NA	NA	0	0.0272542	1.02763	0.0709196	0.700758	1	0.999995
chr4.5820150.T.C	rs3774881	T	Severity	CAV	C	CRMP1	415	Pulmonary heart disease	circulatory system	419	26384	2	0	0	0.0378811	0.0315136	1.03202	0.0820032	0.700758	1	0.999995
chr16.3500977.C.G	rs2301762	G	Severity	CAV	G	CLUAP1	242	Thyrotoxicosis with or without goiter	endocrine/metabolic	870	31023	3	0	0	0.292519	0.051568	1.05292	0.13419	0.700763	1	0.999995
chr7.117559590.ATCT.A	rs113993960	A	Severity	CAV	A	CFTR	574	Cholelithiasis and cholecystitis	digestive	946	37176	3	0	0	0.361791	0.139674	1.1499	0.363461	0.700764	1	0.999995
chr12.47902438.G.T	rs11574024	T	Severity	CAV	T	VDR	375	Disorders of lacrimal system	sense organs	100	33556	3	0	0	0.319568	-0.151117	0.859747	0.393242	0.700767	1	0.999995
chr13.41746691.T.A	rs10507497	A	Severity	CAV-FE	A	VWA8	704.2	Hirsutism	dermatologic	163	34468	3	0	0	0.205844	0.0523159	1.05371	0.136138	0.700767	1	0.999995
chr3.148742201.A.C	rs5186	C	Severity	CAV	C	AGTR1	315	Develomental delays and disorders	mental disorders	134	38357	3	2.68779e-07	0	1.65831	-0.0651479	0.936929	0.169539	0.700782	1	0.999995
chrX.15599938.A.G	rs2106809	G	Severity	CAV	G	ACE2	246	Other disorders of thyroid	endocrine/metabolic	938	31252	3	0.026912	70.2902	6.73179	0.0230793	1.02335	0.0600613	0.700784	1	0.999995
chr6.6924962.A.C	rs6933436	C	Severity	CAV	C	-	155.1	Malignant neoplasm of liver, primary	neoplasms	296	35579	3	0	0	0.2915	-0.0353763	0.965242	0.0920633	0.700785	1	0.999995
chr19.50379362.T.C	rs1405655	C	Severity	CAV-FE	C	NR1H2	368.9	Subjective visual disturbances	sense organs	187	26985	2	0.00718183	19.1793	1.23731	-0.0419447	0.958923	0.109163	0.700803	1	0.999995
chr11.320772.A.G	rs12252	G	Severity; Risk factor	CAV	G	IFITM3	172.21	Basal cell carcinoma	neoplasms	274	27243	2	0	0	0.0118123	0.061946	1.0639	0.161219	0.700804	1	0.999995
chr10.89010241.T.C	rs982764	T	Severity	CAV-FE	C	FAS	165.1	Cancer of bronchus; lung	neoplasms	312	38709	3	0.00221619	6.30005	2.13447	-0.0348399	0.96576	0.0906739	0.700806	1	0.999995
chr11.126292948.C.T	rs8177374	T	Protective	CAV	T	TIRAP	599.2	Retention of urine	genitourinary	566	28970	3	0	0	0.313743	0.0415047	1.04238	0.108021	0.70081	1	0.999995
chr13.112889041.C.T	rs9577175	T	Severity	CAV	T	ATP11A	798	Malaise and fatigue	symptoms	4053	30329	3	0	0	0.621587	-0.0119945	0.988077	0.0312181	0.700819	1	0.999995
chr12.132489230.GC.G	rs56106917	G	Severity	CAV	G	FBRSL1	586.2	Cyst of kidney, acquired	genitourinary	491	32015	3	5.04239e-07	0	1.92504	-0.0272064	0.97316	0.0708103	0.700819	1	0.999995
chr3.27146807.G.A	rs17317135	G	Severity	CAV	A	NEK10	401.1	Essential hypertension	circulatory system	15303	21439	3	0.00508956	27.1249	2.74442	0.0214752	1.02171	0.0558945	0.700824	1	0.999995
chr15.90879313.T.C	rs8039305	C	Risk factor	CAV-FE	C	FURIN	737.3	Kyphoscoliosis and scoliosis	musculoskeletal	201	26521	2	0.0257428	53.1129	2.13278	0.0399991	1.04081	0.104109	0.700828	1	0.999995
chr1.155197995.A.G	rs41264915	A	Severity	CAV-FE	G	THBS3	530.1	Esophagitis, GERD and related diseases	digestive	7301	28343	3	0.00436583	63.7286	5.51398	-0.0106386	0.989418	0.0276901	0.700828	1	0.999995
chr4.71742666.T.G	rs2282679	G	Severity	CAV	G	GC	530.2	Esophageal bleeding (varices/hemorrhage)	digestive	249	28427	3	0.00853134	13.8018	2.32023	-0.0450917	0.95591	0.117365	0.70083	1	0.999995
chr1.20166359.C.T	rs72663004	T	Severity	CAV	T	PLA2G2C	362.9	Retinal edema	sense organs	342	33688	3	0.0578128	33.913	3.02631	0.0720974	1.07476	0.187658	0.700833	1	0.999995
chr1.196673103.G.A	rs800292	A	Severity	CAV	A	CFH	370	Keratitis	sense organs	144	25533	2	0	0	0.000645608	-0.0494152	0.951786	0.128622	0.700837	1	0.999995
chr22.43928847.C.G	rs738409	G	Protective*Conflicting; Severity*Conflicting	CAV	G	PNPLA3	809	Fracture of unspecified bones	injuries & poisonings	463	34694	3	0	0	0.0934656	-0.0306949	0.969771	0.0798969	0.700844	1	0.999995
chr2.162267541.C.T	rs1990760	T	Risk factor; Severity	CAV	T	IFIH1	433.11	Occlusion of cerebral arteries, with cerebral infarction	circulatory system	105	23386	2	0	0	0.787502	0.0615546	1.06349	0.160226	0.700851	1	0.999995
chr6.45737076.T.A	rs16873740	A	Severity	CAV	A	-	415.2	Chronic pulmonary heart disease	circulatory system	200	37798	3	0.11996	67.4701	6.14819	-0.0523247	0.949021	0.136203	0.700854	1	0.999995
chr7.117559590.ATCT.A	rs113993960	A	Severity	CAV	A	CFTR	614.52	Vaginitis and vulvovaginitis	genitourinary	760	36424	3	0	0	0.768065	0.198089	1.21907	0.515641	0.70086	1	0.999995
chr9.30504351.C.T	rs17775810	TT genotype	Protective	CAV	T	LINC01242	707.2	Chronic ulcer of leg or foot	dermatologic	715	37365	3	0	0	0.94107	0.0318967	1.03241	0.0830306	0.700863	1	0.999995
chr8.40324459.C.A	rs11779911	C	Severity	CAV	A	SIRLNT	512.9	Other dyspnea	respiratory	3769	21780	3	0	0	0.353696	-0.0114837	0.988582	0.0298934	0.700864	1	0.999995
chr1.155133406.T.G	rs4971066	G	Risk factor	CAV	G	EFNA1	622.1	Polyp of corpus uteri	genitourinary	256	37604	3	4.15513e-07	18.6448	2.45835	0.0482262	1.04941	0.125539	0.700865	1	0.999995
chr6.12216733.A.G	rs10755709	A	Severity	CAV	G	-	619	Noninflammatory female genital disorders	genitourinary	1985	33080	3	0	0	0.607717	0.0142302	1.01433	0.0370447	0.700878	1	0.999995
chr2.195499753.A.C	rs73060484	C	Severity	CAV	C	-	418	Nonspecific chest pain	circulatory system	4953	29136	3	0	0	1.41152	-0.0138359	0.986259	0.0360187	0.700881	1	0.999995
chr1.161517662.T.C	rs72717040	C	Risk factor	FCP + IP	C	FCGR2A	574.1	Cholelithiasis	digestive	146	9052	1	NA	NA	0	-0.200318	0.81847	0.521483	0.700881	1	0.999995
chr9.78543197.A.G	rs7027911	A	Severity	CAV	G	-	367.1	Myopia	sense organs	257	22077	2	0.0669938	73.8583	3.82531	0.0383395	1.03908	0.0998086	0.700882	1	0.999995
chr21.41465921.C.T	rs62217525	C	Possible functional consequences	FCP + IP	T	TMPRSS2	785	Abdominal pain	symptoms	6199	26388	3	0.00384984	0	1.88242	0.0227555	1.02302	0.0592406	0.70089	1	0.999995
chr4.67963489.G.A	rs6552134	G	Possible functional consequences	FCP + IP	A	TMPRSS11A	380.4	Impacted cerumen	sense organs	259	8468	1	NA	NA	0	0.0425448	1.04346	0.110764	0.700901	1	0.999995
chr7.128938247.T.G	rs10488631	TCTA haplotype	Severity in European-Americans	CAV	G	IRF5	255	Disorders of adrenal glands	endocrine/metabolic	173	11922	1	NA	NA	0	-0.0424397	0.958448	0.11049	0.700902	1	0.999995
chr17.35880776.C.T	rs2107538	T	Risk factor; Severity	FCP	T	CCL5	646	Other complications of pregnancy NEC	pregnancy complications	130	38748	3	0.0035884	26.1953	2.70986	-0.0575073	0.944115	0.14973	0.700924	1	0.999995
chr16.89196249.G.A	rs117169628	A	Severity	CAV	A	SLC22A31	165.1	Cancer of bronchus; lung	neoplasms	312	38871	3	0.0319986	38.2386	3.23827	-0.0596486	0.942096	0.155307	0.700927	1	0.999995
chr1.156125675.T.C	rs581342	C	Severity	CAV	C	LMNA	362.6	Peripheral retinal degenerations	sense organs	143	25784	2	0	0	0.632416	0.0677928	1.07014	0.176514	0.70093	1	0.999995
chr22.41925447.G.A	rs61756766	A	Severity	CAV	A	TNFRSF13C	411	Ischemic Heart Disease	circulatory system	4484	33181	3	0	0	0.524319	0.0471363	1.04826	0.122731	0.700932	1	0.999995
chr17.27263807.T.C	rs60811869	C	Severity	CAV	C	-	189.2	Cancer of bladder	neoplasms	143	38860	3	0.051314	4.46623	2.0935	-0.140724	0.868729	0.366413	0.700934	1	0.999995
chr10.76490426.T.C	rs114026383	C	Risk factor for European population	CAV	C	LRMDA	519.9	Symptoms involving respiratory system and other chest symptoms	respiratory	125	38268	3	0	0	0.489017	0.177975	1.1948	0.463407	0.700935	1	0.999995
chr6.18015216.C.T	rs140247774	T	Severity	CAV	T	-	516.1	Hemoptysis	respiratory	152	38605	3	0	0	0.00544134	0.12705	1.13547	0.330811	0.700936	1	0.999995
chr7.54580201.A.C	rs622568	C	Severity; Risk factor	CAV-FE	C	-	327	Sleep disorders	neurological	3877	30465	3	0	0	1.43663	0.0111748	1.01124	0.029097	0.700938	1	0.999995
chr13.112889041.C.T	rs9577175	T	Severity	CAV	T	ATP11A	550.5	Ventral hernia	digestive	626	36220	3	0	0	0.985262	0.0287559	1.02917	0.0748761	0.700945	1	0.999995
chr9.87726001.C.A	rs41307457	C;A	Possible functional consequences	FCP + IP	A	CTSL	350.3	Lack of coordination	neurological	179	33187	3	0.193537	59.811	4.97648	-0.0741713	0.928513	0.193133	0.700947	1	0.999995
chr5.86011821.T.G	rs4424029	G	Severity	CAV	G	-	110.13	Dermatophytosis of the body	infectious diseases	326	31127	3	0	0	0.45709	-0.0329726	0.967565	0.0858573	0.700949	1	0.999995
chr10.36988942.A.G	rs2091431	G	Severity	CAV	A	-	627.1	Postmenopausal bleeding	genitourinary	557	30960	3	0.00134432	3.45071	2.07148	0.0266526	1.02701	0.069401	0.70095	1	0.999995
chr4.69615987.C.T	rs7688383	T	Loss of smell and taste	CAV	T	UGT2A1	619.1	Noninflammatory disorders of ovary, fallopian tube, and broad ligament	genitourinary	110	33732	3	0.0140478	9.4899	2.2097	0.0561241	1.05773	0.146142	0.700951	1	0.999995
chr11.2872637.A.G	rs10766439	A	Severity	CAV	A	-	389.4	Tinnitus	sense organs	398	33917	3	0	0	1.39543	-0.0323334	0.968184	0.0841939	0.700952	1	0.999995
chr17.31410594.G.A	rs178840	G	Severity	CAV	A	RAB11FIP4	585.1	Acute renal failure	genitourinary	251	10368	1	NA	NA	0	0.0386104	1.03937	0.100544	0.700966	1	0.999995
chrX.15587729.C.T	rs4646140	T	Severity	CAV	T	ACE2	743.1	Osteoporosis	musculoskeletal	2450	34749	3	0	0	0.570082	0.035682	1.03633	0.0929185	0.700968	1	0.999995
chr19.52830722.G.A	rs10411226	G	Severity	CAV	G	ZNF28	592.11	Acute cystitis	genitourinary	478	26617	3	0	0	0.65934	0.0270801	1.02745	0.0705197	0.700972	1	0.999995
chr4.67963489.G.A	rs6552134	G	Possible functional consequences	FCP + IP	G	TMPRSS11A	257	Testicular dysfunction	endocrine/metabolic	467	26264	2	0.0823738	87.6595	8.10339	-0.0291711	0.97125	0.0759658	0.700976	1	0.999995
chr14.55263686.C.T	rs10140801	T	Severity	CAV-FE	C	FBXO34-AS1	289.4	Lymphadenitis	hematopoietic	151	8103	1	NA	NA	0	0.06177	1.06372	0.160858	0.700977	1	0.999995
chr2.45584979.T.C	-	HLA-A*02:02	Protective	IP	C	HLA-A	291	Other specified nonpsychotic and/or transient mental disorders	mental disorders	183	26497	2	0	0	0.31162	0.0441211	1.04511	0.114901	0.700985	1	0.999995
chr7.22548762.C.T	rs13227460	T	Severity	CAV	T	STEAP1B	070.9	Hepatitis NOS	infectious diseases	114	27277	3	0.0338835	4.57096	2.0958	-0.0737583	0.928896	0.192086	0.700988	1	0.999995
chr12.57108399.C.T	rs324011	T	Risk factor; Severity	CAV	T	STAT6	301.2	Antisocial/borderline personality disorder	mental disorders	165	24125	3	0	0	0.666247	-0.0484202	0.952733	0.1261	0.700991	1	0.999995
chr5.131995059.C.T	rs56162149	T	Severity	CAV-FE	C	ACSL6	773	NA	NA	1386	6091	1	NA	NA	0	0.019549	1.01974	0.0509126	0.700999	1	0.999995
chr21.41507982.C.A	rs75603675	A	Protective*Conflicting; Risk factor*Conflicting; Severity*Conflicting	CAV	A	TMPRSS2	720	Spinal stenosis	musculoskeletal	564	32143	3	0.00369004	23.1797	2.60348	-0.024754	0.97555	0.0644688	0.701002	1	0.999995
chr1.206773552.T.C	rs1800896	C	Severity	FCP	C	IL10	510	Other diseases of lung	respiratory	298	38729	3	0	0	0.764706	-0.0335991	0.966959	0.0875053	0.701003	1	0.999995
chr3.149000300.G.T	rs76488148	T	Severity	CAV	T	GYG1	772.2	Spasm of muscle	symptoms	600	36109	3	0	0	0.450582	-0.0386542	0.962083	0.100674	0.701013	1	0.999995
chr10.52771475.C.T	rs1800450	T	Severity	CAV	T	MBL2	172.1	Melanomas of skin, dx or hx	neoplasms	135	27841	2	0	0	0.559237	0.0664609	1.06872	0.173099	0.701018	1	0.999995
chr2.113129630.T.C	rs419598	C	Risk factor	CAV	C	IL1RN	701	Other hypertrophic and atrophic conditions of skin	dermatologic	913	35708	3	0	0	1.24378	0.0233766	1.02365	0.0608854	0.70102	1	0.999995
chr10.52771475.C.T	rs1800450	T	Severity	CAV	T	MBL2	174.1	Breast cancer [female]	neoplasms	1184	35856	3	0.00340965	0	1.93891	0.0262231	1.02657	0.0683006	0.701026	1	0.999995
chr8.37849759.C.T	rs138763430	T	Severity	CAV	T	BRF2	362	Other retinal disorders	sense organs	1460	33678	3	0	0	1.28555	0.155009	1.16767	0.403748	0.701034	1	0.999995
chr4.69615987.C.T	rs7688383	T	Loss of smell and taste	CAV	T	UGT2A1	586	Other disorders of the kidney and ureters	genitourinary	1647	31308	3	0	0	1.68816	0.0150425	1.01516	0.0391817	0.701041	1	0.999995
chr5.96909661.C.T	rs150892504	T	Severity	CAV	T	ERAP2	288.1	Decreased white blood cell count	hematopoietic	528	34567	3	0	0	0.876218	-0.225173	0.798378	0.586522	0.701043	1	0.999995
chr5.86011821.T.G	rs4424029	G	Severity	CAV	G	-	426.3	Bundle branch block	circulatory system	288	29378	3	1.67776e-06	15.4734	2.36612	-0.0348267	0.965773	0.0907172	0.701049	1	0.999995
chr16.89196249.G.A	rs117169628	A	Severity	CAV	A	SLC22A31	245	Thyroiditis	endocrine/metabolic	958	31165	3	0	0	0.780888	-0.0288362	0.971576	0.0751133	0.701051	1	0.999995
chr5.174562335.T.A	rs2220543	T	Severity	CAV	A	SUMO2P6	433.31	Transient cerebral ischemia	circulatory system	646	35591	3	0.0173762	58.8771	4.86348	-0.0231529	0.977113	0.0603096	0.701052	1	0.999995
chr21.41660268.A.T	rs2252109	A	Severity	CAV	A	-	189.11	Malignant neoplasm of kidney, except pelvis	neoplasms	106	23762	2	0	0	0.0164304	0.0569963	1.05865	0.148466	0.701052	1	0.999995
chr11.26675470.T.G	rs10835056	G	Severity	CAV	T	SLC5A12	1004	NA	NA	154	38397	3	0	0	0.123657	-0.0463488	0.954709	0.120734	0.701058	1	0.999995
chr21.41473715.C.A	rs2298661	A	Protective	CAV-FE	A	TMPRSS2	536.3	Gastroparesis	digestive	284	35685	3	0	0	0.457457	-0.0413225	0.95952	0.107641	0.701059	1	0.999995
chr14.74952741.A.G	rs2268616	G	Risk factor	CAV	G	PGF	638	NA	NA	378	38076	3	0	0	1.22904	-0.0724908	0.930074	0.188836	0.701066	1	0.999995
chr2.196087686.G.A	rs2176724	A	Severity	CAV	A	-	474	Acute and chronic tonsillitis	respiratory	144	26648	3	2.03504e-06	0	1.73095	0.0595655	1.06138	0.155167	0.701068	1	0.999995
chrX.15602217.T.C	rs190509934	C	Protective	CAV	C	ACE2	930	Allergic reaction to food	injuries & poisonings	811	31102	3	0	0	0.204855	0.176895	1.19351	0.460819	0.701074	1	0.999995
chr4.111691870.C.T	rs112641600	C	Severity	CAV	T	-	835	Internal derangement of knee	injuries & poisonings	205	37552	3	0	0	0.922305	0.0749351	1.07781	0.19521	0.701076	1	0.999995
chr13.23084699.A.G	rs1984162	G	Severity	CAV	G	-	580.32	Nephritis and nephropathy with pathological lesion	genitourinary	154	32013	3	0	0	0.322776	-0.0550021	0.946483	0.143284	0.701077	1	0.999995
chr11.26675470.T.G	rs10835056	G	Severity	CAV	T	SLC5A12	292.4	Altered mental status	mental disorders	304	34766	3	0	0	0.306184	-0.0329068	0.967629	0.0857271	0.701085	1	0.999995
chr17.45714244.T.C	rs113661667	C	Risk factor	CAV-FE	C	LINC02210-CRHR1	722.8	Postlaminectomy syndrome	musculoskeletal	172	33263	3	0	0	0.0986368	-0.0618993	0.939978	0.161257	0.701087	1	0.999995
chr7.128938247.T.G	rs10488631	TCTA haplotype	Severity in European-Americans	CAV	T	IRF5	070.2	Viral hepatitis B	infectious diseases	331	17231	2	0	0	0.548918	0.0313075	1.0318	0.0815612	0.701088	1	0.999995
chr4.188627868.CTCT.C	rs1734523522	C	Severity	CAV	C	LINC01060	110.1	Dermatophytosis	infectious diseases	2663	30939	3	0	0	1.14044	0.0180339	1.0182	0.0469818	0.70109	1	0.999995
chr16.16924042.C.A	rs1453512	A	Severity	CAV	C	-	751	Genitourinary congenital anomalies	congenital anomalies	195	38269	3	0	0	0.0283988	0.0449978	1.04603	0.117229	0.701093	1	0.999995
chr6.18015216.C.T	rs140247774	T	Severity	CAV	T	-	054	Herpes simplex	infectious diseases	1226	27750	3	0	0	0.849453	0.0439727	1.04495	0.114558	0.701093	1	0.999995
chr2.195994321.C.T	rs191631470	T	Severity	CAV	T	DNAH7	723	Other disorders of cervical region	musculoskeletal	183	33255	3	0	0	0.00101031	0.390818	1.47819	1.01817	0.701094	1	0.999995
chr5.132485305.G.A	rs17622656	A	Risk factor	FCP + IP	A	IRF1	751.2	Congenital anomalies of urinary system	congenital anomalies	161	38633	3	0	0	1.30475	-0.0535263	0.947881	0.139449	0.701095	1	0.999995
chr16.3500977.C.G	rs2301762	G	Severity	CAV	G	CLUAP1	766	Neuralgia, neuritis, and radiculitis NOS	symptoms	755	31825	3	1.55763e-09	0	1.41364	0.0537197	1.05519	0.139963	0.701116	1	0.999995
chr14.72467521.C.T	rs12587980	T	Severity	CAV	T	RGS6	592.1	Cystitis	genitourinary	687	31807	3	0.0107325	47.7991	3.83135	-0.0224102	0.977839	0.0583886	0.701118	1	0.999995
chr9.117713024.A.G	rs4986790	G	Severity	CAV	G	TLR4	611.1	Abnormal mammogram	genitourinary	1509	33450	3	0	0	1.14634	-0.0308904	0.969582	0.0804836	0.701119	1	0.999995
chr4.5820150.T.C	rs3774881	T	Severity	CAV	C	CRMP1	452	Other venous embolism and thrombosis	circulatory system	580	22158	2	0	0	0.827938	-0.0274398	0.972933	0.0714938	0.701121	1	0.999995
chr4.67963489.G.A	rs6552134	G	Possible functional consequences	FCP + IP	G	TMPRSS11A	362.2	Degeneration of macula and posterior pole of retina	sense organs	510	25564	2	0	0	0.0202038	0.0267538	1.02711	0.0697088	0.701131	1	0.999995
chr5.159315942.T.G	rs3212227	T	Severity	FCP	G	IL12B	535.1	Acute gastritis	digestive	152	23067	2	0	0	0.225197	-0.0481317	0.953008	0.125413	0.701137	1	0.999995
chr14.76832814.C.CT	rs34279101	CT	Severity	CAV	CT	LRRC74A	513.3	Hypoventilation	respiratory	106	25125	2	0	0	2.98477e-05	-0.0709899	0.931471	0.184978	0.701146	1	0.999995
chrX.15566297.A.G	rs4646179	G	Severity	CAV	G	ACE2	593.1	Gross hematuria	genitourinary	422	31962	3	0	0	0.910751	0.100034	1.10521	0.260665	0.701154	1	0.999995
chr1.87162490.C.T	rs10873821	C	Severity	CAV	T	LINC01140	555.2	Ulcerative colitis	digestive	378	21430	2	0	0	0.281879	-0.0341303	0.966446	0.0889365	0.701156	1	0.999995
chr2.112913801.G.T	rs3811046	T	Risk factor	CAV	G	IL37	389.4	Tinnitus	sense organs	315	26467	2	0	0	0.175364	0.0346172	1.03522	0.0902065	0.70116	1	0.999995
chr9.87724615.A.G	rs3128509	A;G	Possible functional consequences	FCP + IP	A	CTSL	345.12	Partial epilepsy	neurological	149	34328	3	4.6172e-05	0	1.58108	0.0506686	1.05197	0.132034	0.701161	1	0.999995
chr17.9267091.C.T	rs34761447	C	Severity	CAV	T	STX8	244	Hypothyroidism	endocrine/metabolic	3797	30879	3	0.000846995	0	1.66695	-0.0203901	0.979816	0.0531333	0.701161	1	0.999995
chr12.112919388.G.A	rs10774671	A	Severity (A allele); Protective (G allele)	CAV-FE	A	OAS1	740	Osteoarthrosis	musculoskeletal	1624	6886	1	NA	NA	0	0.016519	1.01666	0.0430466	0.701167	1	0.999995
chr13.33129529.C.G	rs34425674	G	Risk factor	CAV	G	STARD13	317	Alcohol-related disorders	mental disorders	918	31976	3	0	0	1.89594	-0.0957783	0.908665	0.24959	0.701169	1	0.999995
chr4.67963489.G.A	rs6552134	G	Possible functional consequences	FCP + IP	A	TMPRSS11A	694	Dyschromia and Vitiligo	dermatologic	185	7714	1	NA	NA	0	0.0492218	1.05045	0.128271	0.701177	1	0.999995
chr1.156125675.T.C	rs581342	C	Severity	CAV	T	LMNA	280	Iron deficiency anemias	hematopoietic	908	6092	1	NA	NA	0	-0.0205919	0.979619	0.0536624	0.701179	1	0.999995
chr1.12192898.T.G	rs1061622	T	Severity	CAV-FE	G	TNFRSF1B	801	Fracture of ankle and foot	injuries & poisonings	198	35207	3	0	0	0.091267	-0.05089	0.950383	0.132621	0.701182	1	0.999995
chr1.244873270.T.C	rs12130553	C	Severity	CAV	T	-	276.1	Electrolyte imbalance	endocrine/metabolic	1637	18271	2	0	0	0.1013	0.0165864	1.01672	0.0432249	0.701183	1	0.999995
chr5.21768177.G.A	-	HLA-A*02:02	Protective	IP	A	HLA-A	433.21	Cerebral artery occlusion, with cerebral infarction	circulatory system	1089	34584	3	0	0	1.07213	0.0211468	1.02137	0.0551095	0.701184	1	0.999995
chrX.12889539.C.G	rs3853839	G	Severity; Risk factor	CAV-FE	G	TLR7	395.2	Nonrheumatic aortic valve disorders	circulatory system	928	32710	3	0	0	1.86299	0.0255161	1.02584	0.066498	0.701192	1	0.999995
chr2.127137039.A.G	rs744373	G	Severity	CAV	G	-	722.9	Other and unspecified disc disorder	musculoskeletal	150	33303	3	0	0	0.717674	0.0459391	1.04701	0.119724	0.701194	1	0.999995
chr1.230710048.A.G	rs699	G	Severity	CAV	A	AGT	722.9	Other and unspecified disc disorder	musculoskeletal	119	21749	2	0.0532314	44.7077	1.80857	-0.0577073	0.943926	0.150394	0.701196	1	0.999995
chr7.117642566.G.A	rs77010898	A	Severity	CAV	A	CFTR	512.7	Shortness of breath	respiratory	4981	17932	2	0	0	0.926623	0.118742	1.12608	0.309467	0.701201	1	0.999995
chr8.124324323.T.C	rs72711165	C	Severity	CAV-FE	C	TMEM65	196	Radiotherapy	neoplasms	455	35217	3	0	0	1.33097	-0.0983222	0.906357	0.256257	0.701212	1	0.999995
chr8.40324459.C.A	rs11779911	C	Severity	CAV	A	SIRLNT	255.21	Glucocorticoid deficiency	endocrine/metabolic	212	33321	3	0.084451	61.6669	5.21742	0.0424164	1.04333	0.11055	0.701212	1	0.999995
chr1.154454494.A.C	rs2228145	A	Risk factor	CAV	C	IL6R	153	Colorectal cancer	neoplasms	920	34508	3	0	0	1.31655	-0.0210494	0.979171	0.0548613	0.701213	1	0.999995
chr1.155175305.G.A	rs7528026	A	Severity	CAV	A	TRIM46	610.8	Other specified benign mammary dysplasias	genitourinary	111	33387	3	0	0	0.0194399	-0.226215	0.797547	0.589588	0.701213	1	0.999995
chr17.45714244.T.C	rs113661667	C	Risk factor	CAV-FE	C	LINC02210-CRHR1	199	Neoplasm of uncertain behavior	neoplasms	372	35138	3	8.32835e-06	26.7206	2.72928	0.0396557	1.04045	0.103356	0.701214	1	0.999995
chr4.153687301.A.G	rs1898830	G	Severity; Risk factor	CAV	G	TLR2	420.2	Pericarditis	circulatory system	180	37509	3	1.52058e-06	26.1659	2.70877	0.0484301	1.04962	0.126228	0.701222	1	0.999995
chr16.57636629.G.A	rs7499679	A	Severity	CAV	A	ADGRG1	292.2	Mild cognitive impairment	mental disorders	212	34599	3	0	0	0.291062	0.04298	1.04392	0.112025	0.701226	1	0.999995
chr11.71456403.G.T	rs12785878	G	Severity	CAV	T	NADSYN1	008.5	Bacterial enteritis	infectious diseases	568	24439	2	0	0	0.0890337	0.0247235	1.02503	0.0644404	0.701227	1	0.999995
chr11.71456403.G.T	rs12785878	G	Severity	CAV	G	NADSYN1	454	Varicose veins	circulatory system	244	11664	1	NA	NA	0	0.0392873	1.04007	0.102403	0.701235	1	0.999995
chr1.155133406.T.G	rs4971066	G	Risk factor	CAV	G	EFNA1	642	Hypertension complicating pregnancy, childbirth, and the puerperium	pregnancy complications	162	38650	3	0	0	0.668451	0.0697354	1.07222	0.181773	0.701245	1	0.999995
chr11.114726432.A.T	rs1712779	T	Severity	CAV-FE	T	-	565	Anal and rectal conditions	digestive	1245	35796	3	0	0	0.119628	-0.0176075	0.982547	0.0458963	0.701248	1	0.999995
chr10.89010241.T.C	rs982764	T	Severity	CAV-FE	C	FAS	411.2	Myocardial infarction	circulatory system	527	32930	3	0.017479	54.0708	4.35453	0.0263812	1.02673	0.0687676	0.701254	1	0.999995
chr6.41534945.A.C	rs1886814	C	Severity	CAV-FE	C	FOXP4-AS1	459.7	Blood vessel replaced	circulatory system	174	36152	3	0	0	1.21379	0.0707162	1.07328	0.18434	0.701262	1	0.999995
chr5.96909661.C.T	rs150892504	T	Severity	CAV	T	ERAP2	332	Parkinson's disease	neurological	264	35062	3	0	0	0.000684327	0.142809	1.15351	0.372271	0.701264	1	0.999995
chr16.85959043.C.T	rs12444486	C	Severity in African-Americans	CAV	C	-	277.5	Other disorders of lipoid metabolism	endocrine/metabolic	211	35260	3	0	0	1.12775	0.0385457	1.0393	0.100481	0.701267	1	0.999995
chr3.146517122.G.A	rs343320	A	Severity	CAV-FE	A	PLSCR1	366	Cataract	sense organs	2818	34228	3	2.44329e-06	0	1.61932	-0.0251725	0.975142	0.0656207	0.70127	1	0.999995
chr2.167953627.G.A	rs7595310	A	Severity	CAV-FE	A	STK39	272.11	Hypercholesterolemia	endocrine/metabolic	3557	17180	2	0.0014809	39.4361	1.65115	0.0126816	1.01276	0.0330593	0.701274	1	0.999995
chr1.156125675.T.C	rs581342	C	Severity	CAV	C	LMNA	278.11	Morbid obesity	endocrine/metabolic	1953	20283	2	0	0	0.0173729	-0.0187242	0.98145	0.0488119	0.701276	1	0.999995
chr14.94566450.G.A	rs2093266	A	Risk factor for acute kidney injury	CAV	A	SERPINA4	198	Secondary malignant neoplasm	neoplasms	465	35113	3	0	0	0.468521	0.0363182	1.03699	0.0946778	0.701276	1	0.999995
chr10.76490426.T.C	rs114026383	C	Risk factor for European population	CAV	C	LRMDA	567	Peritonitis and retroperitoneal infections	digestive	156	35811	3	0	0	0.0729523	0.160595	1.17421	0.418659	0.701279	1	0.999995
chr16.16924042.C.A	rs1453512	A	Severity	CAV	C	-	510	Other diseases of lung	respiratory	295	38216	3	0	0	1.79624	-0.0373573	0.963332	0.0973886	0.701282	1	0.999995
chr7.107967457.C.T	rs2237698	T	Severity	CAV	T	LAMB1	443.1	Raynaud's syndrome	circulatory system	167	33297	3	0.023012	0	1.85974	-0.0657319	0.936382	0.171361	0.701284	1	0.999995
chr5.180810828.C.T	rs113791144	T	Severity	CAV	T	-	782.3	Edema	symptoms	2163	34675	3	0	0	0.416122	0.0237698	1.02405	0.0619677	0.701287	1	0.999995
chr5.180810828.C.T	rs113791144	T	Severity	CAV	T	-	573.2	Liver replaced by transplant	digestive	216	32855	3	0.0566492	31.0145	2.89916	-0.0668372	0.935347	0.174248	0.701294	1	0.999995
chr11.88824823.A.G	rs10831496	G	Severity	CAV-FE	G	GRM5	714	Rheumatoid arthritis and other inflammatory polyarthropathies	musculoskeletal	236	12350	1	NA	NA	0	-0.0394334	0.961334	0.102805	0.701294	1	0.999995
chr4.153687301.A.G	rs1898830	G	Severity; Risk factor	CAV	G	TLR2	259	Other endocrine disorders	endocrine/metabolic	179	34931	3	0	0	0.946761	-0.0458553	0.95518	0.119549	0.701298	1	0.999995
chr6.12216733.A.G	rs10755709	A	Severity	CAV	G	-	295.3	Psychosis	mental disorders	137	14569	2	0	0	0.864512	0.0497678	1.05103	0.129751	0.701301	1	0.999995
chr10.51197961.C.A	rs7897633	A	Severity in European-Americans	CAV	C	PRKG1	565	Anal and rectal conditions	digestive	1246	35797	3	0	0	1.43625	-0.0175641	0.982589	0.0457922	0.701303	1	0.999995
chr12.106231175.T.A	rs12823094	A	Severity	CAV	A	-	345.3	Convulsions	neurological	605	32953	3	0	0	0.000601867	-0.0337695	0.966794	0.0880419	0.701304	1	0.999995
chr13.73984368.C.T	rs12871414	C	Severity	CAV	T	KLF12	720	Spinal stenosis	musculoskeletal	575	32723	3	0	0	1.12694	-0.0301102	0.970339	0.0785017	0.701304	1	0.999995
chr4.71762286.C.T	rs113574864	T	Severity	CAV	T	GC	282.5	Sickle cell anemia	hematopoietic	159	17948	2	0	0	0.258602	-0.0685852	0.933714	0.178813	0.701306	1	0.999995
chr1.169597075.C.T	rs6127	T	Severity in males	CAV	C	SELP	765	Cervical radiculitis	symptoms	1082	32050	3	0	0	0.260242	-0.0192235	0.98096	0.0501194	0.701309	1	0.999995
chr21.41465921.C.T	rs62217525	C	Possible functional consequences	FCP + IP	T	TMPRSS2	337	Disorders of the autonomic nervous system	neurological	129	34620	3	0.822063	12.7674	2.29272	-0.160574	0.851655	0.418648	0.701309	1	0.999995
chr9.87724615.A.G	rs3128509	A;G	Possible functional consequences	FCP + IP	A	CTSL	426.31	Right bundle branch block	circulatory system	134	28986	3	0	0	1.29681	-0.0537047	0.947712	0.140025	0.701322	1	0.999995
chr10.52340585.A.T	rs1441121	T	Severity	CAV	A	-	627.3	Postmenopausal atrophic vaginitis	genitourinary	612	30152	3	0.0315027	67.1447	6.08729	0.0256746	1.02601	0.0669429	0.701327	1	0.999995
chr9.21131628.G.C	rs12236000	G	Severity	CAV	C	-	586.4	Stricture/obstruction of ureter	genitourinary	615	31880	3	0	0	0.249782	0.039725	1.04052	0.103578	0.701328	1	0.999995
chr18.69541156.T.C	rs12958013	T	Severity	CAV	C	DOK6	586.4	Stricture/obstruction of ureter	genitourinary	605	31054	3	0	0	0.138745	-0.0431664	0.957752	0.112554	0.701337	1	0.999995
chrX.15566297.A.G	rs4646179	G	Severity	CAV	G	ACE2	560.4	Other intestinal obstruction	digestive	118	28372	3	0.0524956	0	1.09512	0.202153	1.22403	0.52711	0.701341	1	0.999995
chr8.38996464.C.A	rs7840270	C	Severity	CAV-FE	A	ADAM9	564	Functional digestive disorders	digestive	1015	27640	3	0	0	0.282438	-0.0187186	0.981456	0.0488091	0.701344	1	0.999995
chr2.191909428.G.A	rs147509469	A	Risk factor for females	CAV	A	CAVIN2-AS1	427.8	Sinoatrial node dysfunction (Bradycardia)	circulatory system	279	29565	3	0	0	0.807524	-0.14254	0.867153	0.371678	0.701346	1	0.999995
chr6.12216733.A.G	rs10755709	A	Severity	CAV	G	-	411.4	Coronary atherosclerosis	circulatory system	4013	31693	3	0	0	0.226689	0.0106401	1.0107	0.0277445	0.701347	1	0.999995
chr9.3320390.C.A	rs72699049	A	Severity	CAV	A	RFX3	454.1	Varicose veins of lower extremity	circulatory system	1472	31860	3	0	0	0.986634	-0.0394397	0.961328	0.102842	0.701351	1	0.999995
chr21.41465921.C.T	rs62217525	C	Possible functional consequences	FCP + IP	T	TMPRSS2	704.1	Alopecia	dermatologic	894	34156	3	0.0135959	10.1891	2.2269	0.0500828	1.05136	0.130597	0.701354	1	0.999995
chr8.124324323.T.C	rs72711165	C	Severity	CAV-FE	C	TMEM65	751.2	Congenital anomalies of urinary system	congenital anomalies	161	38778	3	0	0	0.397697	0.159735	1.1732	0.416532	0.701358	1	0.999995
chr1.244873270.T.C	rs12130553	C	Severity	CAV	T	-	199	Neoplasm of uncertain behavior	neoplasms	193	19170	2	0	0	0.279488	-0.0453786	0.955636	0.118337	0.701371	1	0.999995
chrX.15566297.A.G	rs4646179	G	Severity	CAV	G	ACE2	389.2	Conductive hearing loss	sense organs	113	34992	3	0	0	0.388971	-0.194562	0.823195	0.507373	0.701372	1	0.999995
chr1.109740350.G.T	rs1332018	T	Risk factor; Severity	CAV	G	GSTM3	696.42	Psoriatic arthropathy	dermatologic	149	23870	2	0	0	0.0537169	0.0453068	1.04635	0.118151	0.701376	1	0.999995
chr6.105878879.T.A	rs9386484	T	Severity	CAV	A	-	290.11	Alzheimer's disease	mental disorders	162	29188	3	0	0	1.8049	0.0493781	1.05062	0.128769	0.701378	1	0.999995
chr9.33426577.A.G	rs10813976	G	Severity	CAV	G	-	244.4	Hypothyroidism NOS	endocrine/metabolic	3126	31014	3	0.0197744	82.1935	11.2319	-0.0135711	0.986521	0.0353911	0.701378	1	0.999995
chr16.89196249.G.A	rs117169628	A	Severity	CAV	A	SLC22A31	149	Cancer of larynx, pharynx, nasal cavities	neoplasms	112	39004	3	0	0	0.343428	-0.0947345	0.909614	0.247053	0.701379	1	0.999995
chrX.15592465.T.A	rs73195521	A	Severity	CAV	A	ACE2	593	Hematuria	genitourinary	1147	31993	3	0	0	0.239469	0.27937	1.3223	0.728569	0.701386	1	0.999995
chr2.113129630.T.C	rs419598	C	Risk factor	CAV	C	IL1RN	474.2	Chronic tonsillitis and adenoiditis	respiratory	108	26499	3	0.0555693	14.2886	2.33341	0.0691311	1.07158	0.180289	0.701389	1	0.999995
chr14.72467521.C.T	rs12587980	T	Severity	CAV	T	RGS6	216.1	Screening for malignant neoplasms of the skin	neoplasms	578	34721	3	6.69185e-06	0	1.68337	0.0242145	1.02451	0.0631506	0.701393	1	0.999995
chr7.117642566.G.A	rs77010898	A	Severity	CAV	A	CFTR	654	Other and unspecified complications of birth; puerperium affecting management of mother	pregnancy complications	367	29131	2	0	0	9.55064e-07	0.286823	1.33219	0.748036	0.701397	1	0.999995
chr9.81442264.TCAG.T	rs1826292621	T	Severity	CAV	T	-	709	Diffuse diseases of connective tissue	dermatologic	526	31843	3	0	0	0.14524	-0.0368728	0.963799	0.0961656	0.701401	1	0.999995
chr11.320836.C.T	rs34481144	T	Severity	CAV	T	IFITM3	696.4	Psoriasis	dermatologic	626	30155	3	0	0	1.3808	0.024835	1.02515	0.0647708	0.701402	1	0.999995
chr1.20166359.C.T	rs72663004	T	Severity	CAV	T	PLA2G2C	447	Other disorders of arteries and arterioles	circulatory system	467	33395	3	2.86685e-06	14.8917	2.34995	0.0571307	1.05879	0.149001	0.701404	1	0.999995
chr12.8058591.T.C	rs7842	C	Risk factor; Severity	CAV	C	C3AR1	284.1	Pancytopenia	hematopoietic	283	29268	3	0.0081366	19.9331	2.49791	0.0347479	1.03536	0.0906253	0.701405	1	0.999995
chr12.47902438.G.T	rs11574024	T	Severity	CAV	T	VDR	379	Other disorders of eye	sense organs	1072	33556	3	6.07516e-06	6.40776	2.13693	-0.042494	0.958396	0.110829	0.701408	1	0.999995
chr13.33129529.C.G	rs34425674	G	Risk factor	CAV	G	STARD13	569	Other disorders of intestine	digestive	707	35752	3	0.00309375	0	1.45204	-0.0946505	0.909691	0.246865	0.701416	1	0.999995
chr6.105878879.T.A	rs9386484	T	Severity	CAV	A	-	555	Inflammatory bowel disease and other gastroenteritis and colitis	digestive	766	23589	3	0.00145144	13.7979	2.32013	-0.0238912	0.976392	0.0623157	0.701431	1	0.999995
chr14.72467521.C.T	rs12587980	T	Severity	CAV	T	RGS6	735.3	Hallux valgus (Bunion)	musculoskeletal	221	35853	3	0.0637269	64.3939	5.61701	-0.0391058	0.961649	0.102002	0.701437	1	0.999995
chr21.41660268.A.T	rs2252109	A	Severity	CAV	T	-	426.3	Bundle branch block	circulatory system	111	9537	1	NA	NA	0	0.0531598	1.0546	0.138662	0.70144	1	0.999995
chr5.131995059.C.T	rs56162149	T	Severity	CAV-FE	T	ACSL6	292	Neurological disorders	mental disorders	1279	26360	2	0	0	0.478864	-0.0192879	0.980897	0.0503107	0.701442	1	0.999995
chr9.81442264.TCAG.T	rs1826292621	T	Severity	CAV	T	-	569.2	Gastrointestinal complications	digestive	349	35726	3	1.65938e-06	1.86334	2.03797	-0.0438144	0.957132	0.114286	0.701442	1	0.999995
chr4.106022043.T.C	rs11729561	T	Severity	CAV	C	-	276.4	Acid-base balance disorder	endocrine/metabolic	191	33497	3	0.108313	40.1534	3.34188	-0.0854631	0.918087	0.222925	0.701445	1	0.999995
chr22.22210343.A.T	rs5757427	T	Severity	CAV	A	IGLV10-54	286	Coagulation defects	hematopoietic	444	23444	3	0	0	0.898698	-0.0298708	0.970571	0.0779184	0.701453	1	0.999995
chr4.111691870.C.T	rs112641600	C	Severity	CAV	T	-	800.1	Fracture of neck of femur	injuries & poisonings	128	34709	3	0	0	1.21751	-0.101756	0.90325	0.265433	0.701454	1	0.999995
chrX.15599938.A.G	rs2106809	G	Severity	CAV	G	ACE2	174.11	Malignant neoplasm of female breast	neoplasms	1067	35888	3	0	0	0.420861	-0.0218733	0.978364	0.0570581	0.701459	1	0.999995
chr12.132489230.GC.G	rs56106917	G	Severity	CAV	G	FBRSL1	427.7	Tachycardia NOS	circulatory system	638	29560	3	0.012434	50.8595	4.06996	0.0236568	1.02394	0.061711	0.701462	1	0.999995
chr2.216660263.A.C	rs2270360	A	Severity	CAV	C	IGFBP2	425	Cardiomyopathy	circulatory system	847	34541	3	0	0	1.19258	0.0254478	1.02577	0.0663834	0.701463	1	0.999995
chr4.25613313.G.A	-	HLA-A*02:02	Protective	IP	A	HLA-A	471	Nasal polyps	respiratory	112	26676	3	0	0	0.199107	0.0674503	1.06978	0.175952	0.701464	1	0.999995
chr15.33615902.C.T	rs12593288	C	Severity	CAV	T	RYR3	731	Osteitis deformans and osteopathies associated with other disorders classified elsewhere	musculoskeletal	641	31817	3	0.0380243	56.4794	4.59553	0.0333773	1.03394	0.0870717	0.701474	1	0.999995
chr22.43928847.C.G	rs738409	G	Protective*Conflicting; Severity*Conflicting	CAV	G	PNPLA3	513.3	Hypoventilation	respiratory	107	25144	2	0	0	0.772345	-0.0678959	0.934358	0.177122	0.701476	1	0.999995
chr4.5820150.T.C	rs3774881	T	Severity	CAV	C	CRMP1	702	Degenerative skin conditions and other dermatoses	dermatologic	785	23734	2	0	0	0.598555	-0.0270643	0.973299	0.0706039	0.701478	1	0.999995
chr5.131995059.C.T	rs56162149	T	Severity	CAV-FE	T	ACSL6	695	Erythematous conditions	dermatologic	1035	24188	2	0	0	0.869811	-0.0207578	0.979456	0.054153	0.701485	1	0.999995
chr16.16924042.C.A	rs1453512	A	Severity	CAV	C	-	250.7	Diabetic retinopathy	endocrine/metabolic	629	33223	3	0	0	1.33055	0.0257443	1.02608	0.0671621	0.701486	1	0.999995
chr1.31151182.G.C	rs12083278	C	Severity	CAV	G	-	368.9	Subjective visual disturbances	sense organs	253	32828	3	0	0	0.153364	0.0380911	1.03883	0.0993756	0.701494	1	0.999995
chr4.153687301.A.G	rs1898830	G	Severity; Risk factor	CAV	G	TLR2	741.4	Joint effusions	musculoskeletal	332	35542	3	0	0	1.07857	0.0355995	1.03624	0.0928759	0.701496	1	0.999995
chr9.117713024.A.G	rs4986790	G	Severity	CAV	G	TLR4	362.23	Cystoid macular degeneration of retina	sense organs	112	33686	3	0	0	1.25248	0.103597	1.10915	0.270276	0.701496	1	0.999995
chr21.41660268.A.T	rs2252109	A	Severity	CAV	A	-	278.4	Abnormal weight gain	endocrine/metabolic	395	14128	2	0	0	0.0314073	-0.0295145	0.970917	0.0770018	0.7015	1	0.999995
chr8.38963809.A.G	rs10808999	G	Severity	CAV	A	PLEKHA2	580	Nephritis; nephrosis; renal sclerosis	genitourinary	230	7231	1	NA	NA	0	-0.106232	0.899216	0.277157	0.701504	1	0.999995
chr1.214663607.G.A	rs143976001	A	Severity	CAV	A	CENPF	740.1	Osteoarthritis; localized	musculoskeletal	2898	19613	2	0.186007	27.2481	1.37454	-0.184727	0.831331	0.481953	0.701506	1	0.999995
chr21.41473456.A.G	rs17854725	G	Severity	CAV	G	TMPRSS2	270	Disorders of protein plasma/amino-acid transport and metabolism	endocrine/metabolic	281	23415	2	0	0	0.436219	0.0337727	1.03435	0.0881161	0.701516	1	0.999995
chr21.33252612.A.G	rs2236757	A	Severity	CAV-FE	A	IFNAR2	229	Benign neoplasm of unspecified sites	neoplasms	262	37250	3	0.0155653	22.5704	2.58299	-0.0386601	0.962078	0.100868	0.701516	1	0.999995
chr2.6013310.G.A	rs73910904	A	Risk factor	CAV	A	-	270	Disorders of protein plasma/amino-acid transport and metabolism	endocrine/metabolic	419	36554	3	2.55871e-07	0	1.55272	-0.097908	0.906732	0.255463	0.701529	1	0.999995
chr6.52200448.A.G	rs13192246	G	Severity	CAV	A	-	555.21	Ulcerative colitis (chronic)	digestive	240	21243	2	0	0	0.170764	0.0384103	1.03916	0.100221	0.70153	1	0.999995
chr3.1052111.C.G	rs1504061	G	Severity	CAV	G	-	722.8	Postlaminectomy syndrome	musculoskeletal	171	33125	3	0	0	0.985671	-0.0888371	0.914995	0.231799	0.701534	1	0.999995
chr21.41465921.C.T	rs62217525	C	Possible functional consequences	FCP + IP	T	TMPRSS2	070.3	Viral hepatitis C	infectious diseases	2796	27573	3	0.0101596	25.82	2.69614	-0.0328474	0.967686	0.0857081	0.701537	1	0.999995
chr12.8608014.A.G	rs11613792	A	Severity	CAV	G	AICDA	994	Sepsis and SIRS	injuries & poisonings	273	35631	3	0.0909618	68.7	6.38977	-0.0418013	0.95906	0.109072	0.701538	1	0.999995
chr5.86011821.T.G	rs4424029	G	Severity	CAV	G	-	727.4	Ganglion and cyst of synovium, tendon, and bursa	musculoskeletal	145	29163	3	0.0351561	38.8632	3.27135	0.0488104	1.05002	0.127362	0.70154	1	0.999995
chr19.50379362.T.C	rs1405655	C	Severity	CAV-FE	C	NR1H2	550.4	Umbilical hernia	digestive	291	27575	2	0	0	0.0447061	-0.0335112	0.967044	0.0874419	0.701542	1	0.999995
chr14.55263686.C.T	rs10140801	T	Severity	CAV-FE	C	FBXO34-AS1	287.3	Thrombocytopenia	hematopoietic	184	8654	1	NA	NA	0	0.0565443	1.05817	0.147543	0.701543	1	0.999995
chr5.180810828.C.T	rs113791144	T	Severity	CAV	T	-	274.1	Gout	endocrine/metabolic	808	38126	3	0	0	0.311265	0.0380714	1.03881	0.0993422	0.701546	1	0.999995
chr3.141689849.A.G	rs6440031	G	Severity	CAV	A	LINC02618	705.8	Hyperhidrosis	dermatologic	203	29465	3	0	0	1.64872	-0.0889912	0.914854	0.232212	0.701548	1	0.999995
chr13.73984368.C.T	rs12871414	C	Severity	CAV	T	KLF12	783	Fever of unknown origin	symptoms	637	36454	3	0	0	1.449	0.0278507	1.02824	0.0726734	0.701549	1	0.999995
chrX.12886851.C.T	rs5743781	T	Severity; Severity for males	CAV-FE	T	TLR7	701	Other hypertrophic and atrophic conditions of skin	dermatologic	917	35965	3	0	0	0.0558306	-0.27473	0.759777	0.716904	0.701559	1	0.999995
chrX.15592465.T.A	rs73195521	A	Severity	CAV	A	ACE2	296.22	Major depressive disorder	mental disorders	5996	24363	3	0.896044	57.4808	4.70375	-0.151942	0.859038	0.396512	0.701574	1	0.999995
chr22.49281538.G.A	rs62220604	G	Severity	CAV	A	-	296	Mood disorders	mental disorders	6448	23261	3	0	0	0.179609	0.0106036	1.01066	0.0276716	0.701574	1	0.999995
chr6.52236941.T.C	rs763780	C	Protective	FCP	C	IL17F	476	Allergic rhinitis	respiratory	4310	26708	3	0.00446265	39.1122	3.28473	-0.0191952	0.980988	0.0500953	0.701592	1	0.999995
chr10.52771482.G.A	rs5030737	A	Potential functional effect on protein	FCP + IP	A	MBL2	420.2	Pericarditis	circulatory system	181	37731	3	0	0	0.986703	-0.109679	0.896122	0.286241	0.701593	1	0.999995
chr11.126292948.C.T	rs8177374	T	Protective	CAV	T	TIRAP	070.4	Chronic hepatitis	infectious diseases	328	28000	3	0.00117225	0	1.33991	0.0529212	1.05435	0.138116	0.701597	1	0.999995
chr5.159315942.T.G	rs3212227	T	Severity	FCP	G	IL12B	798	Malaise and fatigue	symptoms	4068	30457	3	0	0	0.924553	0.0102064	1.01026	0.0266371	0.701598	1	0.999995
chr2.216660263.A.C	rs2270360	A	Severity	CAV	C	IGFBP2	249	Secondary diabetes mellitus	endocrine/metabolic	1181	24434	3	0	0	0.932457	-0.0227076	0.977548	0.0592639	0.701601	1	0.999995
chr1.196673103.G.A	rs800292	A	Severity	CAV	A	CFH	433.2	Occlusion of cerebral arteries	circulatory system	699	27230	2	0.00215127	15.5233	1.18376	-0.0231091	0.977156	0.060312	0.701602	1	0.999995
chr2.216660263.A.C	rs2270360	A	Severity	CAV	C	IGFBP2	112.3	Candidiasis of skin and nails	infectious diseases	182	18190	2	0	0	0.00430366	0.0558992	1.05749	0.145895	0.70161	1	0.999995
chr5.159315942.T.G	rs3212227	T	Severity	FCP	G	IL12B	695.8	Other specified erythematous conditions	dermatologic	326	32258	3	0	0	0.0282085	-0.0333264	0.967223	0.0869805	0.70161	1	0.999995
chr1.109740350.G.T	rs1332018	T	Risk factor; Severity	CAV	G	GSTM3	394	Rheumatic disease of the heart valves	circulatory system	514	34871	3	0.00664968	17.0251	2.41037	-0.0261837	0.974156	0.0683386	0.701611	1	0.999995
chr14.55263686.C.T	rs10140801	T	Severity	CAV-FE	C	FBXO34-AS1	345.3	Convulsions	neurological	212	8302	1	NA	NA	0	-0.0542064	0.947237	0.141477	0.701612	1	0.999995
chrX.15587729.C.T	rs4646140	T	Severity	CAV	T	ACE2	318	Tobacco use disorder	mental disorders	3858	32017	3	0.1761	73.4379	7.52951	0.0233649	1.02364	0.0609827	0.701616	1	0.999995
chr6.105878879.T.A	rs9386484	T	Severity	CAV	A	-	731	Osteitis deformans and osteopathies associated with other disorders classified elsewhere	musculoskeletal	570	26626	3	0	0	0.73956	-0.0256845	0.974643	0.0670395	0.701627	1	0.999995
chr9.131672331.T.G	rs12551879	G	Severity	CAV	G	RAPGEF1	580.3	Nephritis and nephropathy without mention of glomerulonephritis	genitourinary	254	32021	3	0	0	0.345423	-0.0642966	0.937727	0.167824	0.701631	1	0.999995
chr11.114726432.A.T	rs1712779	T	Severity	CAV-FE	T	-	426.3	Bundle branch block	circulatory system	291	29606	3	0.00601688	5.63995	2.11954	0.0359432	1.0366	0.0938191	0.701637	1	0.999995
chr1.3081749.G.A	rs12745140	A	Severity	CAV	A	PRDM16	292	Neurological disorders	mental disorders	1721	34505	3	0.0500496	69.9435	6.65414	-0.0312919	0.969193	0.0816792	0.70164	1	0.999995
chr6.52200448.A.G	rs13192246	G	Severity	CAV	G	-	561	Symptoms involving digestive system	digestive	802	6769	1	NA	NA	0	-0.026595	0.973756	0.0694193	0.701641	1	0.999995
chr5.159315942.T.G	rs3212227	T	Severity	FCP	G	IL12B	593	Hematuria	genitourinary	1143	31888	3	0	0	1.59898	0.018116	1.01828	0.0472873	0.701642	1	0.999995
chr8.37849759.C.T	rs138763430	T	Severity	CAV	T	BRF2	788	Syncope and collapse	symptoms	1193	36731	3	0.77162	52.9201	4.2481	0.181016	1.19843	0.472506	0.701647	1	0.999995
chr11.26675470.T.G	rs10835056	G	Severity	CAV	T	SLC5A12	751.21	Cystic kidney disease	congenital anomalies	105	38394	3	0	0	0.0983	0.0547691	1.0563	0.142964	0.701647	1	0.999995
chr22.41925447.G.A	rs61756766	A	Severity	CAV	A	TNFRSF13C	1009	NA	NA	125	38628	3	0	0	0.00059919	0.224396	1.25157	0.585745	0.70165	1	0.999995
chr7.22728630.G.T	rs2066992	T	Protective	CAV-FE	T	IL6	241.1	Nontoxic uninodular goiter	endocrine/metabolic	1438	31181	3	0	0	1.16628	0.0246913	1.025	0.0644532	0.701654	1	0.999995
chr21.41494374.C.T	rs114363287	T	Risk factor	CAV	T	TMPRSS2	433.21	Cerebral artery occlusion, with cerebral infarction	circulatory system	955	23466	2	0	0	0.00553718	-0.178623	0.836421	0.466277	0.701657	1	0.999995
chr9.78543197.A.G	rs7027911	A	Severity	CAV	G	-	565	Anal and rectal conditions	digestive	852	23400	2	0	0	0.178738	-0.0219012	0.978337	0.0571718	0.701663	1	0.999995
chr10.51197961.C.A	rs7897633	A	Severity in European-Americans	CAV	C	PRKG1	285.21	Anemia in chronic kidney disease	hematopoietic	514	29271	3	0	0	0.294511	0.0278704	1.02826	0.0727547	0.701665	1	0.999995
chr3.126118894.C.T	rs1868132	T	Severity	CAV	T	ALDH1L1	288.11	Neutropenia	hematopoietic	189	26330	2	0	0	0.0586324	-0.0669351	0.935256	0.174732	0.701666	1	0.999995
chr4.67910402.G.A	rs4860265	G	Possible functional consequences	FCP + IP	G	TMPRSS11A	371.21	Allergic conjunctivitis	sense organs	105	32867	3	0	0	1.30356	-0.0565511	0.945018	0.147631	0.701677	1	0.999995
chr17.63488670.G.A	rs4343	G	Severity; Risk factor	CAV	A	ACE	624.9	stress incontinence, female	genitourinary	103	13077	1	NA	NA	0	0.0549935	1.05653	0.143566	0.701679	1	0.999995
chr10.98166813.G.T	rs10786398	T	Severity	CAV	T	R3HCC1L	771.1	Swelling of limb	symptoms	1150	34513	3	0.0297925	73.4068	7.52072	0.021652	1.02189	0.0565256	0.701685	1	0.999995
chr4.71762286.C.T	rs113574864	T	Severity	CAV	T	GC	726.1	Enthesopathy	musculoskeletal	1352	29243	3	0.00382577	16.502	2.39527	0.0254743	1.0258	0.0665045	0.701685	1	0.999995
chr7.128954129.T.C	rs10488631	TCTA haplotype	Severity in European-Americans	CAV	C	IRF5	764	Sciatica	symptoms	591	7576	1	NA	NA	0	-0.0872315	0.916465	0.227731	0.701686	1	0.999995
chr22.49281538.G.A	rs62220604	G	Severity	CAV	A	-	352	Disorders of other cranial nerves	neurological	288	33913	3	0	0	1.53334	0.0418748	1.04276	0.109321	0.701687	1	0.999995
chrX.15564667.C.T	rs2074192	T	Severity (T allele); Severity for males > 50 y.o (T allele); Protective (C allele); Protective (CT genotype)	CAV	T	ACE2	427.12	Paroxysmal ventricular tachycardia	circulatory system	349	29386	3	0.0779747	72.5291	7.28043	0.0371901	1.03789	0.0970908	0.701687	1	0.999995
chr22.24011037.T.C	rs11090305	C	Severity	CAV	C	-	110.11	Dermatophytosis of nail	infectious diseases	1815	29394	3	0.00335027	34.5456	3.05556	0.015244	1.01536	0.0397969	0.701687	1	0.999995
chr3.149000300.G.T	rs76488148	T	Severity	CAV	T	GYG1	293.1	Swelling, mass, or lump in head and neck [Space-occupying lesion, intracranial NOS]	mental disorders	417	37506	3	0	0	0.964296	-0.0467792	0.954298	0.122127	0.701692	1	0.999995
chr21.41508701.T.G	rs4283504	T	Possible functional consequences	FCP + IP	T	TMPRSS2	740.12	Osteoarthrosis, localized, secondary	musculoskeletal	150	30247	3	0	0	0.00111686	-0.0847237	0.918766	0.221191	0.701695	1	0.999995
chr2.196087686.G.A	rs2176724	A	Severity	CAV	A	-	687.4	Disturbance of skin sensation	dermatologic	1538	29218	3	2.48343e-07	9.40108	2.20753	-0.0183111	0.981855	0.0478075	0.701706	1	0.999995
chr11.88824823.A.G	rs10831496	G	Severity	CAV-FE	G	GRM5	386.9	Dizziness and giddiness (Light-headedness and vertigo)	sense organs	557	12029	1	NA	NA	0	-0.0261526	0.974186	0.0682805	0.701707	1	0.999995
chr10.52771466.C.T	rs1800451	T	Potential functional effect on protein	FCP + IP	T	MBL2	289.3	Personal history of diseases of blood and blood-forming organs	hematopoietic	543	34405	3	2.31615e-06	0	1.64339	0.0365096	1.03718	0.0953224	0.701711	1	0.999995
chr1.90742957.A.C	rs2166172	C	Severity	CAV-FE	C	-	994.2	Sepsis	injuries & poisonings	265	38103	3	0	0	0.183702	-0.038354	0.962372	0.100139	0.701714	1	0.999995
chrX.15564175.T.C	rs41303171	C	Severity; Risk factor	CAV	C	ACE2	368	Visual disturbances	sense organs	1143	35469	3	0.0342469	0	1.75801	0.109557	1.11578	0.286047	0.701717	1	0.999995
chr9.87724615.A.G	rs3128509	A;G	Possible functional consequences	FCP + IP	A	CTSL	241	Nontoxic nodular goiter	endocrine/metabolic	2123	30575	3	0	0	0.879056	0.0138314	1.01393	0.0361131	0.701718	1	0.999995
chr4.67963489.G.A	rs6552134	G	Possible functional consequences	FCP + IP	A	TMPRSS11A	766	Neuralgia, neuritis, and radiculitis NOS	symptoms	218	7405	1	NA	NA	0	-0.0471961	0.9539	0.123227	0.701719	1	0.999995
chr5.180810828.C.T	rs113791144	T	Severity	CAV	T	-	252.1	Hyperparathyroidism	endocrine/metabolic	600	35111	3	0	0	1.09485	-0.0451553	0.955849	0.117899	0.70172	1	0.999995
chr13.73984368.C.T	rs12871414	C	Severity	CAV	T	KLF12	300.9	Posttraumatic stress disorder	mental disorders	501	23867	3	0	0	1.15559	-0.0321331	0.968378	0.0838984	0.70172	1	0.999995
chr14.55263686.C.T	rs10140801	T	Severity	CAV-FE	T	FBXO34-AS1	053	Herpes zoster	infectious diseases	451	21701	2	0.0076073	38.9709	1.63856	-0.0272682	0.9731	0.0711965	0.701721	1	0.999995
chr22.24011037.T.C	rs11090305	C	Severity	CAV	C	-	070.4	Chronic hepatitis	infectious diseases	303	26261	3	0	0	1.51334	0.0364669	1.03714	0.095215	0.701723	1	0.999995
chrX.15587729.C.T	rs4646140	T	Severity	CAV	T	ACE2	290.16	Vascular dementia	mental disorders	124	22729	2	0	0	0.0255265	0.115682	1.12264	0.302065	0.701742	1	0.999995
chr2.216660263.A.C	rs2270360	A	Severity	CAV	C	IGFBP2	724.1	Disorders of sacrum	musculoskeletal	379	30440	3	0	0	0.761092	0.0353437	1.03598	0.0922903	0.701748	1	0.999995
chr1.155175305.G.A	rs7528026	A	Severity	CAV	A	TRIM46	189	Cancer of urinary organs (incl. kidney and bladder)	neoplasms	301	38903	3	0	0	0.604968	0.132494	1.14167	0.345974	0.701749	1	0.999995
chr1.230710048.A.G	rs699	G	Severity	CAV	G	AGT	292	Neurological disorders	mental disorders	435	12361	1	NA	NA	0	-0.0274237	0.972949	0.07161	0.701751	1	0.999995
chr9.21131628.G.C	rs12236000	G	Severity	CAV	C	-	741.4	Joint effusions	musculoskeletal	330	35523	3	0.0248785	13.1373	2.30248	-0.052426	0.948925	0.136898	0.701751	1	0.999995
chr6.105878879.T.A	rs9386484	T	Severity	CAV	A	-	587	Kidney replaced by transpant	genitourinary	356	26593	3	0	0	0.395675	-0.0315123	0.968979	0.0822875	0.701754	1	0.999995
chr1.156125675.T.C	rs581342	C	Severity	CAV	C	LMNA	350	Abnormal movement	neurological	2247	25527	2	0	0	0.781737	-0.017795	0.982362	0.0464701	0.701768	1	0.999995
chr18.6461231.C.G	rs11659676	G	Severity	CAV-FE	C	RPL6P27	735.2	Acquired toe deformities	musculoskeletal	169	7748	1	NA	NA	0	0.04229	1.0432	0.110436	0.701768	1	0.999995
chr21.41660268.A.T	rs2252109	A	Severity	CAV	A	-	561	Symptoms involving digestive system	digestive	2370	16733	2	0	0	0.336802	-0.0126444	0.987435	0.0330197	0.701768	1	0.999995
chr6.18015216.C.T	rs140247774	T	Severity	CAV	T	-	800	Fracture of lower limb	injuries & poisonings	390	34929	3	0.187869	44.2795	3.58934	-0.0846241	0.918858	0.220989	0.701769	1	0.999995
chr11.2872637.A.G	rs10766439	A	Severity	CAV	A	-	427.6	Premature beats	circulatory system	379	28661	3	0	0	1.67971	-0.032323	0.968194	0.0844098	0.701772	1	0.999995
chr14.72467521.C.T	rs12587980	T	Severity	CAV	T	RGS6	280.2	Iron deficiency anemia secondary to blood loss (chronic)	hematopoietic	1117	29135	3	0	0	0.12116	-0.0176224	0.982532	0.0460202	0.701774	1	0.999995
chr1.87162490.C.T	rs10873821	C	Severity	CAV	T	LINC01140	426.7	Abnormal electrocardiogram [ECG] [EKG]	circulatory system	605	22522	2	0	0	0.36399	-0.0249781	0.975331	0.0652303	0.701778	1	0.999995
chr16.89196249.G.A	rs117169628	A	Severity	CAV	A	SLC22A31	209	Neuroendocrine tumors	neoplasms	189	39031	3	0	0	1.00125	0.062892	1.06491	0.164243	0.701778	1	0.999995
chr7.128938247.T.G	rs10488631	TCTA haplotype	Severity in European-Americans	CAV	T	IRF5	317.1	Alcoholism	mental disorders	598	19976	2	0.000292408	3.612	1.03747	0.0233167	1.02359	0.0608929	0.701784	1	0.999995
chr1.154454494.A.C	rs2228145	A	Risk factor	CAV	C	IL6R	450	Noninfectious disorders of lymphatic channels	circulatory system	241	38897	3	4.80951e-06	1.93655	2.0395	0.041982	1.04288	0.109639	0.701785	1	0.999995
chr9.132278286.T.C	rs11243705	C	Severity	CAV	C	SETX	700	Corns and callosities	dermatologic	415	35299	3	0	0	0.860044	-0.0418848	0.95898	0.109388	0.701794	1	0.999995
chrX.15581269.T.C	rs138390800	C	May destabilize ACE2 protein structure	FCP + IP	C	ACE2	1010	NA	NA	21425	12051	3	0	0	0.816707	0.0914035	1.09571	0.238715	0.701795	1	0.999995
chr16.89196249.G.A	rs117169628	A	Severity	CAV	A	SLC22A31	741.3	Difficulty in walking	musculoskeletal	153	23104	2	0	0	0.190448	-0.100731	0.904176	0.263076	0.701796	1	0.999995
chr1.20166359.C.T	rs72663004	T	Severity	CAV	T	PLA2G2C	295	Schizophrenia and other psychotic disorders	mental disorders	656	24363	3	0	0	0.346454	0.0519396	1.05331	0.135651	0.701799	1	0.999995
chr2.136948486.A.G	rs7605851	G	Severity	CAV-FE	G	THSD7B	535	Gastritis and duodenitis	digestive	1115	35927	3	0.0413454	49.1732	3.93493	0.0251507	1.02547	0.0656863	0.7018	1	0.999995
chr13.23084699.A.G	rs1984162	G	Severity	CAV	G	-	214	Lipoma	neoplasms	393	37360	3	0	0	0.252048	-0.0335677	0.966989	0.0876716	0.701809	1	0.999995
chr1.155175305.G.A	rs7528026	A	Severity	CAV	A	TRIM46	577.3	Cyst and pseudocyst of pancreas	digestive	199	38612	3	0	0	0.0519085	-0.174684	0.839722	0.456241	0.701811	1	0.999995
chr12.132489230.GC.G	rs56106917	G	Severity	CAV	G	FBRSL1	285.21	Anemia in chronic kidney disease	hematopoietic	514	29224	3	0	0	0.0197275	-0.0267211	0.973633	0.0697907	0.701813	1	0.999995
chr2.195519781.A.G	rs74417002	G	Severity	CAV	G	-	090	Sexually transmitted infections (not HIV or hepatitis)	infectious diseases	903	37766	3	0	0	1.41294	0.0468561	1.04797	0.12238	0.701813	1	0.999995
chr6.45737076.T.A	rs16873740	A	Severity	CAV	A	-	284.1	Pancytopenia	hematopoietic	281	29199	3	0	0	1.26685	0.04283	1.04376	0.11187	0.701827	1	0.999995
chr18.69541156.T.C	rs12958013	T	Severity	CAV	C	DOK6	443.1	Raynaud's syndrome	circulatory system	163	32310	3	0	0	0.175168	0.0727253	1.07544	0.189956	0.701829	1	0.999995
chr10.52771466.C.T	rs1800451	T	Potential functional effect on protein	FCP + IP	T	MBL2	249	Secondary diabetes mellitus	endocrine/metabolic	1240	26814	3	0	0	0.084871	-0.0268956	0.973463	0.0702516	0.701834	1	0.999995
chr6.160731787.C.T	rs4252128	T	Potential functional effect on protein	FCP + IP	T	PLG	430	Intracranial hemorrhage	circulatory system	205	35883	3	0	0	0.318893	0.157173	1.1702	0.410545	0.701839	1	0.999995
chr9.87726001.C.A	rs41307457	C;A	Possible functional consequences	FCP + IP	A	CTSL	253.2	Pituitary hypofunction	endocrine/metabolic	102	34824	3	0.113841	35.0339	3.07853	0.0995897	1.10472	0.260138	0.701843	1	0.999995
chr3.1052111.C.G	rs1504061	G	Severity	CAV	G	-	681	Superficial cellulitis and abscess	dermatologic	1681	33589	3	0	0	1.41402	0.0268691	1.02723	0.070185	0.701844	1	0.999995
chr10.22439346.T.C	-	HLA-A*02:02	Protective	IP	C	HLA-A	433.8	Late effects of cerebrovascular disease	circulatory system	197	35547	3	0	0	1.60211	-0.103358	0.901804	0.269989	0.701852	1	0.999995
chr19.52830722.G.A	rs10411226	G	Severity	CAV	G	ZNF28	433.3	Cerebral ischemia	circulatory system	586	29913	3	0	0	0.593499	-0.0246455	0.975656	0.0643786	0.701852	1	0.999995
chrX.15564667.C.T	rs2074192	T	Severity (T allele); Severity for males > 50 y.o (T allele); Protective (C allele); Protective (CT genotype)	CAV	T	ACE2	368	Visual disturbances	sense organs	1133	35157	3	0.00884521	53.5512	4.30582	-0.0189336	0.981245	0.0494585	0.701855	1	0.999995
chr17.15965007.C.T	rs8081547	T	Risk factor	FCP + IP	T	ADORA2B	455	Hemorrhoids	circulatory system	1343	30407	3	0	0	0.229773	-0.0202032	0.98	0.0527752	0.701856	1	0.999995
chr15.34253720.A.G	rs2705343	G	Severity	CAV-FE	G	SLC12A6	704.2	Hirsutism	dermatologic	158	33883	3	0	0	0.220961	0.0584523	1.06019	0.152691	0.701857	1	0.999995
chr2.112913801.G.T	rs3811046	T	Risk factor	CAV	G	IL37	452.2	Deep vein thrombosis [DVT]	circulatory system	466	24242	2	0	0	0.324612	0.0281045	1.0285	0.0734159	0.701859	1	0.999995
chr2.162267541.C.T	rs1990760	T	Risk factor; Severity	CAV	C	IFIH1	389.1	Sensorineural hearing loss	sense organs	344	12115	1	NA	NA	0	-0.030922	0.969551	0.0807769	0.701863	1	0.999995
chr2.36677870.C.A	rs6714112	C	Severity	CAV	A	-	703	Diseases of nail, NOS	dermatologic	243	34287	3	8.02418e-07	0	1.67357	-0.0523846	0.948964	0.136846	0.701868	1	0.999995
chr7.22728408.A.G	rs2069837	G	Severity	CAV-FE	G	IL6	735	Acquired foot deformities	musculoskeletal	886	36050	3	0.00842485	35.8478	3.11759	-0.0306935	0.969773	0.0801843	0.701878	1	0.999995
chr15.100233816.G.A	rs143434383	A	Risk factor	CAV	A	ADAMTS17	696.42	Psoriatic arthropathy	dermatologic	149	23823	2	0	0	0.253485	0.222507	1.2492	0.581302	0.701888	1	0.999995
chr20.23046984.T.C	rs1042580	C	Severity	CAV	C	THBD	622.1	Polyp of corpus uteri	genitourinary	128	22279	2	0	0	0.569844	-0.0543954	0.947058	0.14211	0.701891	1	0.999995
chr2.195519781.A.G	rs74417002	G	Severity	CAV	G	-	656	Other perinatal conditions of fetus or newborn	pregnancy complications	220	38917	3	0	0	0.150359	-0.100856	0.904064	0.263494	0.701896	1	0.999995
chr3.126118894.C.T	rs1868132	T	Severity	CAV	T	ALDH1L1	781	Symptoms involving nervous and musculoskeletal systems	symptoms	282	28834	2	0	0	0.395368	-0.054305	0.947143	0.141878	0.701899	1	0.999995
chr4.188627868.CTCT.C	rs1734523522	C	Severity	CAV	C	LINC01060	704.1	Alopecia	dermatologic	896	34084	3	6.54483e-07	0	1.87193	0.0313364	1.03183	0.0818733	0.70191	1	0.999995
chr13.112889041.C.T	rs9577175	T	Severity	CAV	T	ATP11A	456	Chronic venous insufficiency [CVI]	circulatory system	1177	31770	3	0.025155	69.4594	6.54867	-0.0218379	0.978399	0.0570567	0.701912	1	0.999995
chr10.104263031.C.A	rs4925	A	Protective for neurological complications of long COVID	CAV	A	GSTO1	275.5	Disorders of calcium/phosphorus metabolism	endocrine/metabolic	311	37296	3	0.00166381	0	1.69776	-0.0404645	0.960343	0.105726	0.70192	1	0.999995
chr21.41473456.A.G	rs17854725	G	Severity	CAV	G	TMPRSS2	710.19	Unspecified osteomyelitis	musculoskeletal	141	23591	2	0.00163662	4.85215	1.051	-0.0477625	0.95336	0.124794	0.70192	1	0.999995
chr12.47844974.A.G	rs731236	AG and AA genotype	Severity	CAV	G	VDR	277.5	Other disorders of lipoid metabolism	endocrine/metabolic	224	36753	3	0.0708633	66.3785	5.94858	-0.0394182	0.961349	0.102996	0.701931	1	0.999995
chr9.117713024.A.G	rs4986790	G	Severity	CAV	G	TLR4	697	Sarcoidosis	dermatologic	540	32362	3	0	0	0.753887	0.045952	1.04702	0.120068	0.701931	1	0.999995
chrX.15599938.A.G	rs2106809	G	Severity	CAV	G	ACE2	276.41	Acidosis	endocrine/metabolic	195	34281	3	0.0236689	24.0046	2.63174	0.0557251	1.05731	0.145606	0.701933	1	0.999995
chrX.12889539.C.G	rs3853839	G	Severity; Risk factor	CAV-FE	G	TLR7	277	Other disorders of metabolism	endocrine/metabolic	748	34533	3	0.0236671	59.5752	4.94746	0.0272678	1.02764	0.0712525	0.701948	1	0.999995
chr14.76832814.C.CT	rs34279101	CT	Severity	CAV	CT	LRRC74A	371	Inflammation of the eye	sense organs	795	33223	3	0	0	1.71601	-0.0260485	0.974288	0.0680665	0.701948	1	0.999995
chr3.38894643.C.T	rs33985936	T	Severity	CAV	T	SCN11A	695.7	Prurigo and Lichen	dermatologic	300	32370	3	0	0	0.302295	0.0416217	1.0425	0.108761	0.701951	1	0.999995
chr1.12192898.T.G	rs1061622	T	Severity	CAV-FE	G	TNFRSF1B	306	Other mental disorder	mental disorders	752	24335	3	0	0	0.289725	0.0258114	1.02615	0.0674479	0.701952	1	0.999995
chr17.9267091.C.T	rs34761447	C	Severity	CAV	T	STX8	252.1	Hyperparathyroidism	endocrine/metabolic	594	34734	3	0.0313804	51.1971	4.09812	-0.0567354	0.944844	0.148258	0.701956	1	0.999995
chr15.90866675.C.T	rs79742014	T	Protective	IP	T	FURIN	277.5	Other disorders of lipoid metabolism	endocrine/metabolic	223	36609	3	0	0	0.464578	-0.137193	0.871802	0.358512	0.701962	1	0.999995
chr19.52830722.G.A	rs10411226	G	Severity	CAV	G	ZNF28	282	Hereditary hemolytic anemias	hematopoietic	249	24308	3	1.89647e-06	8.69893	2.19055	-0.0375243	0.963171	0.0980586	0.701963	1	0.999995
chr9.33426577.A.G	rs10813976	G	Severity	CAV	G	-	327	Sleep disorders	neurological	3867	30403	3	0	0	0.403997	-0.0124478	0.987629	0.0325306	0.70198	1	0.999995
chr12.6845711.C.T	rs5443	T	protective	CAV	C	CDCA3	295.1	Schizophrenia	mental disorders	215	5870	1	NA	NA	0	0.0446092	1.04562	0.116582	0.701984	1	0.999995
chr5.86011821.T.G	rs4424029	G	Severity	CAV	G	-	271	Disorders of carbohydrate transport and metabolism	endocrine/metabolic	4233	33111	3	0.00295537	56.4036	4.58754	0.00971122	1.00976	0.0253794	0.701985	1	0.999995
chr9.131672331.T.G	rs12551879	G	Severity	CAV	G	RAPGEF1	707.3	Chronic ulcer of unspecified site	dermatologic	197	37698	3	0	0	0.752959	0.0711655	1.07376	0.185986	0.701987	1	0.999995
chr21.41473456.A.G	rs17854725	G	Severity	CAV	G	TMPRSS2	275.6	Hypercalcemia	endocrine/metabolic	528	24157	2	0.0091109	51.3034	2.05353	0.0248532	1.02516	0.0649523	0.701989	1	0.999995
chr14.102356233.A.G	rs11160678	G	Severity	CAV	G	CINP	960	Poisoning by antibiotics	injuries & poisonings	319	36448	3	0	0	1.52716	-0.0328395	0.967694	0.0858247	0.701991	1	0.999995
chr21.41507982.C.A	rs75603675	A	Protective*Conflicting; Risk factor*Conflicting; Severity*Conflicting	CAV	A	TMPRSS2	395	Heart valve disorders	circulatory system	1775	33622	3	0.00936038	65.1649	5.74134	0.0141458	1.01425	0.0369698	0.701992	1	0.999995
chr1.156125675.T.C	rs581342	C	Severity	CAV	T	LMNA	740.11	Osteoarthrosis, localized, primary	musculoskeletal	1155	7069	1	NA	NA	0	0.0192305	1.01942	0.0502602	0.702003	1	0.999995
chr17.42362183.A.G	rs744166	G	Risk factor; Severity	CAV	G	STAT3	440	Atherosclerosis	circulatory system	440	25343	2	0	0	0.486349	0.0276828	1.02807	0.0723512	0.702004	1	0.999995
chr9.78543197.A.G	rs7027911	A	Severity	CAV	G	-	229	Benign neoplasm of unspecified sites	neoplasms	223	25411	2	0	0	0.0111272	-0.0421455	0.95873	0.110151	0.702005	1	0.999995
chr21.41464802.A.G	rs462574	A	Possible functional consequences	FCP + IP	A	TMPRSS2	228	Hemangioma and lymphangioma, any site	neoplasms	440	37796	3	0.106977	58.9546	4.87265	0.0538304	1.05531	0.140697	0.702019	1	0.999995
chr15.100233816.G.A	rs143434383	A	Risk factor	CAV	A	ADAMTS17	601.1	Prostatitis	genitourinary	161	35380	3	0	0	0.186786	0.223981	1.25105	0.585428	0.702021	1	0.999995
chr4.5820150.T.C	rs3774881	T	Severity	CAV	C	CRMP1	362.27	Drusen (degenerative) of retina	sense organs	107	23620	2	0.305516	84.6847	6.52942	0.0617289	1.06367	0.161344	0.702023	1	0.999995
chrX.15581240.G.A	rs147464721	A	Severity	CAV	A	ACE2	454	Varicose veins	circulatory system	1535	31991	3	0.870706	11.2542	2.25363	-0.197102	0.821107	0.515182	0.702026	1	0.999995
chr8.38996464.C.A	rs7840270	C	Severity	CAV-FE	A	ADAM9	452	Other venous embolism and thrombosis	circulatory system	959	31161	3	0.0142068	62.5074	5.33438	0.0197802	1.01998	0.0517042	0.702042	1	0.999995
chr5.180810828.C.T	rs113791144	T	Severity	CAV	T	-	250.4	Abnormal glucose	endocrine/metabolic	2672	26934	3	0	0	1.33019	-0.0215424	0.978688	0.0563107	0.702043	1	0.999995
chr8.37849759.C.T	rs138763430	T	Severity	CAV	T	BRF2	452.2	Deep vein thrombosis [DVT]	circulatory system	770	31990	3	0	0	0.043382	0.230754	1.25955	0.603179	0.702044	1	0.999995
chr11.320772.A.G	rs12252	G	Severity; Risk factor	CAV	G	IFITM3	1009	NA	NA	124	36969	3	0	0	0.442892	0.0704692	1.07301	0.184206	0.702048	1	0.999995
chr3.148742201.A.C	rs5186	C	Severity	CAV	C	AGTR1	751	Genitourinary congenital anomalies	congenital anomalies	197	38786	3	0.0403422	32.8538	2.97857	-0.0515911	0.949717	0.134859	0.70205	1	0.999995
chr3.1052111.C.G	rs1504061	G	Severity	CAV	G	-	731	Osteitis deformans and osteopathies associated with other disorders classified elsewhere	musculoskeletal	638	31951	3	0	0	0.465704	0.0443821	1.04538	0.116015	0.70205	1	0.999995
chr16.16924042.C.A	rs1453512	A	Severity	CAV	C	-	735.3	Hallux valgus (Bunion)	musculoskeletal	219	35563	3	0.0159948	37.0047	3.17484	-0.044044	0.956912	0.115132	0.702051	1	0.999995
chr2.136948486.A.G	rs7605851	G	Severity	CAV-FE	G	THSD7B	1009	NA	NA	125	38490	3	0	0	0.842169	0.0759923	1.07895	0.198647	0.702054	1	0.999995
chr1.161509955.A.G	rs1801274	G	Severity	CAV	G	FCGR2A	389.1	Sensorineural hearing loss	sense organs	328	11665	1	NA	NA	0	0.0313168	1.03181	0.0818646	0.702058	1	0.999995
chr17.45995618.A.G	rs112572874	G	Risk factor	CAV-FE	G	MAPT	603	Other disorders of testis	genitourinary	105	33953	3	0.164163	53.509	4.30191	-0.079612	0.923475	0.208116	0.702064	1	0.999995
chr1.90742957.A.C	rs2166172	C	Severity	CAV-FE	C	-	687.1	Rash and other nonspecific skin eruption	dermatologic	2716	29101	3	0	0	0.25556	0.0125969	1.01268	0.0329304	0.702067	1	0.999995
chr9.87725456.A.T	rs56952354	A;T	Possible functional consequences	FCP + IP	T	CTSL	578.2	Blood in stool	digestive	268	26016	2	0	0	0.457032	-0.148495	0.862005	0.388189	0.702067	1	0.999995
chr4.166008836.A.T	rs17047200	TT genotype	Severity (TT genotype)*Conflicting; Risk factor (AA genotype)*Conflicting	CAV	T	TLL1	586	Other disorders of the kidney and ureters	genitourinary	1650	31289	3	0	0	0.129266	-0.0183724	0.981795	0.0480294	0.702073	1	0.999995
chr7.22548762.C.T	rs13227460	T	Severity	CAV	T	STEAP1B	355.1	Chronic pain syndrome	neurological	595	34532	3	0	0	0.426301	0.032105	1.03263	0.0839295	0.702073	1	0.999995
chr12.8058591.T.C	rs7842	C	Risk factor; Severity	CAV	C	C3AR1	285.1	Acute posthemorrhagic anemia	hematopoietic	282	29268	3	0	0	0.96541	0.0346665	1.03527	0.0906268	0.702077	1	0.999995
chr1.155133406.T.G	rs4971066	G	Risk factor	CAV	G	EFNA1	295	Schizophrenia and other psychotic disorders	mental disorders	651	24062	3	0.0168497	28.147	2.78346	0.0335954	1.03417	0.0878273	0.702078	1	0.999995
chr2.191909428.G.A	rs147509469	A	Risk factor for females	CAV	A	CAVIN2-AS1	401	Hypertension	circulatory system	15557	21935	3	0.0112593	40.1778	3.34324	-0.0279427	0.972444	0.0730498	0.702079	1	0.999995
chr12.6845711.C.T	rs5443	T	protective	CAV	C	CDCA3	261.2	Vitamin B-complex deficiencies	endocrine/metabolic	408	5974	1	NA	NA	0	0.0331452	1.0337	0.0866512	0.702081	1	0.999995
chr16.89196249.G.A	rs117169628	A	Severity	CAV	A	SLC22A31	733.4	Aseptic necrosis of bone	musculoskeletal	170	32093	3	0.0457685	5.09794	2.10744	0.0857929	1.08958	0.224289	0.702083	1	0.999995
chr21.41473715.C.A	rs2298661	A	Protective	CAV-FE	A	TMPRSS2	614	Inflammatory diseases of female pelvic organs	genitourinary	929	36204	3	3.4611e-08	26.9883	2.73929	0.02289	1.02315	0.0598436	0.702093	1	0.999995
chr17.35880776.C.T	rs2107538	T	Risk factor; Severity	FCP	T	CCL5	364.4	Corneal degenerations	sense organs	261	33895	3	0.0768497	70.4526	6.76879	-0.0402208	0.960577	0.105154	0.702096	1	0.999995
chr1.230710048.A.G	rs699	G	Severity	CAV	A	AGT	272.13	Mixed hyperlipidemia	endocrine/metabolic	2338	14490	2	0	0	0.0551325	0.0150728	1.01519	0.0394069	0.702096	1	0.999995
chr4.107694523.TG.T	rs70947091	T	Severity	CAV-FE	T	PAPSS1	155.1	Malignant neoplasm of liver, primary	neoplasms	304	36370	3	0	0	1.49773	-0.0389356	0.961813	0.101795	0.702097	1	0.999995
chr3.1052111.C.G	rs1504061	G	Severity	CAV	G	-	041.8	H. pylori	infectious diseases	241	23073	2	0	0	0.158243	-0.0715788	0.930923	0.187141	0.702101	1	0.999995
chr1.109740350.G.T	rs1332018	T	Risk factor; Severity	CAV	G	GSTM3	550.5	Ventral hernia	digestive	631	36479	3	0.00657617	37.9872	3.22514	0.0240221	1.02431	0.0628067	0.702108	1	0.999995
chr11.784340.C.G	rs7104929	G	Severity	CAV-FE	G	-	153.3	Malignant neoplasm of rectum, rectosigmoid junction, and anus	neoplasms	719	34260	3	0.00814995	41.1048	3.39586	-0.0233258	0.976944	0.0609874	0.702113	1	0.999995
chr20.23046984.T.C	rs1042580	C	Severity	CAV	C	THBD	703.1	Ingrowing nail	dermatologic	112	20567	2	0	0	0.190499	-0.0591986	0.94252	0.154783	0.702119	1	0.999995
chr18.69541156.T.C	rs12958013	T	Severity	CAV	C	DOK6	472	Chronic pharyngitis and nasopharyngitis	respiratory	1335	25853	3	0	0	0.767413	0.0270966	1.02747	0.070848	0.70212	1	0.999995
chr10.52771482.G.A	rs5030737	A	Potential functional effect on protein	FCP + IP	A	MBL2	772.2	Spasm of muscle	symptoms	608	36496	3	0	0	0.815192	-0.0646508	0.937395	0.169041	0.702123	1	0.999995
chr10.28606315.C.T	rs12773860	T	Severity	CAV	T	WAC	189.1	Cancer of kidney and renal pelvis	neoplasms	163	38508	3	4.27078e-06	0	1.67106	0.0863112	1.09015	0.225678	0.702125	1	0.999995
chr11.1219991.G.T	rs35705950	T	Protective	CAV	T	MUC5B	611	Abnormal findings on mammogram or breast exam	genitourinary	1893	33093	3	0.074121	76.8539	8.64076	0.0280584	1.02846	0.0733669	0.702135	1	0.999995
chr8.16932640.T.C	rs118072448	T	Severity	CAV	C	-	564	Functional digestive disorders	digestive	1033	27991	3	2.86058e-07	26.3745	2.71645	0.0404549	1.04128	0.105781	0.702135	1	0.999995
chr4.143999443.G.A	rs7683365	A	Risk factor	FCP + IP	A	GYPB	496	Chronic airway obstruction	respiratory	1893	26044	3	0.0180679	77.8791	9.04123	0.0159288	1.01606	0.0416516	0.702143	1	0.999995
chr1.87162490.C.T	rs10873821	C	Severity	CAV	T	LINC01140	565	Anal and rectal conditions	digestive	892	27130	2	0	0	0.000384211	0.0208451	1.02106	0.0545082	0.702149	1	0.999995
chr21.41465040.G.A	rs17001042	A	Possible functional consequences	FCP + IP	A	TMPRSS2	585.3	Chronic renal failure [CKD]	genitourinary	2535	32076	3	0.0373817	60.4546	5.05748	0.026236	1.02658	0.0686058	0.702153	1	0.999995
chr2.216660263.A.C	rs2270360	A	Severity	CAV	C	IGFBP2	560.2	Impaction of intestine	digestive	198	25854	3	0	0	0.872648	-0.0497592	0.951458	0.13012	0.702156	1	0.999995
chrX.15564142.G.A	rs147311723	A	Severity	CAV	A	ACE2	327.32	Obstructive sleep apnea	neurological	1920	19696	2	0	0	0.000685142	0.0783583	1.08151	0.204907	0.702159	1	0.999995
chr9.131672331.T.G	rs12551879	G	Severity	CAV	G	RAPGEF1	513.3	Hypoventilation	respiratory	108	25428	2	0	0	0.0373378	0.0950422	1.09971	0.248548	0.702172	1	0.999995
chr10.51197961.C.A	rs7897633	A	Severity in European-Americans	CAV	C	PRKG1	593	Hematuria	genitourinary	1147	31951	3	0.00181834	29.964	2.85568	0.0182925	1.01846	0.047839	0.702182	1	0.999995
chrX.15600857.A.G	rs73635825	G	Risk factor*Conflicting; Protective*Conflicting	FCP + IP	G	ACE2	295	Schizophrenia and other psychotic disorders	mental disorders	592	15238	2	0	0	0.00167027	0.399373	1.49089	1.04446	0.702186	1	0.999995
chr6.41534945.A.C	rs1886814	C	Severity	CAV-FE	C	FOXP4-AS1	458.9	Hypotension NOS	circulatory system	271	36152	3	0	0	1.46651	0.0561236	1.05773	0.146779	0.702188	1	0.999995
chr21.41465921.C.T	rs62217525	C	Possible functional consequences	FCP + IP	T	TMPRSS2	695.8	Other specified erythematous conditions	dermatologic	323	31936	3	1.9739e-06	0.898142	2.01813	0.0839919	1.08762	0.219662	0.702188	1	0.999995
chr9.87726151.C.T	rs41312184	C;T	Possible functional consequences	FCP + IP	T	CTSL	288.1	Decreased white blood cell count	hematopoietic	528	34566	3	0	0	0.0625473	-0.123237	0.884054	0.322309	0.702196	1	0.999995
chr21.41494374.C.T	rs114363287	T	Risk factor	CAV	T	TMPRSS2	690	Erythematosquamous dermatosis	dermatologic	452	21337	2	0	0	0.00169722	-0.383897	0.681202	1.00406	0.702205	1	0.999995
chr21.41494374.C.T	rs114363287	T	Risk factor	CAV	T	TMPRSS2	690.1	Seborrheic dermatitis	dermatologic	452	21337	2	0	0	0.00169722	-0.383897	0.681202	1.00406	0.702205	1	0.999995
chr1.46309111.A.G	rs41292543	G	Severity	CAV-FE	G	UQCRH	939	Atopic/contact dermatitis due to other or unspecified	dermatologic	2335	31118	3	0	0	0.749968	0.0247084	1.02502	0.0646234	0.702206	1	0.999995
chr10.43519603.G.T	rs10793436	G	Severity	CAV	G	-	362.4	Retinal vascular changes and abnomalities	sense organs	122	7354	1	NA	NA	0	-0.050826	0.950444	0.132933	0.702207	1	0.999995
chr14.55263686.C.T	rs10140801	T	Severity	CAV-FE	T	FBXO34-AS1	539	Bariatric surgery	digestive	456	29010	2	0	0	0.0516279	0.0269071	1.02727	0.0703745	0.702208	1	0.999995
chr5.96909661.C.T	rs150892504	T	Severity	CAV	T	ERAP2	394	Rheumatic disease of the heart valves	circulatory system	514	34859	3	0	0	0.00210987	0.135687	1.14532	0.354884	0.702209	1	0.999995
chr11.71456403.G.T	rs12785878	G	Severity	CAV	T	NADSYN1	038	Septicemia	infectious diseases	284	23275	2	0	0	0.0828811	-0.0360979	0.964546	0.094413	0.702209	1	0.999995
chr10.8988345.A.T	rs71481792	A	Severity	CAV	T	-	531.2	Gastric ulcer	digestive	125	24811	2	0	0	0.076266	0.0604234	1.06229	0.158041	0.702218	1	0.999995
chr1.173115604.T.G	rs17300100	G	Severity	CAV	G	-	433.1	Occlusion and stenosis of precerebral arteries	circulatory system	660	35259	3	0	0	0.227967	-0.0420368	0.958834	0.109955	0.702231	1	0.999995
chr17.42362183.A.G	rs744166	G	Risk factor; Severity	CAV	G	STAT3	041	Bacterial infection NOS	infectious diseases	536	27600	2	0	0	0.234267	0.0249559	1.02527	0.0652769	0.702232	1	0.999995
chr14.80203237.T.C	rs225014	C	Severity	CAV	C	DIO2	339	Other headache syndromes	neurological	1632	32691	3	1.58015e-07	18.8673	2.4651	-0.0142124	0.985888	0.0371759	0.702238	1	0.999995
chr5.180810828.C.T	rs113791144	T	Severity	CAV	T	-	290	Delirium dementia and amnestic and other cognitive disorders	mental disorders	679	35109	3	0	0	1.49255	0.0416179	1.0425	0.108864	0.702243	1	0.999995
chr4.111691870.C.T	rs112641600	C	Severity	CAV	T	-	041.1	Staphylococcus infections	infectious diseases	134	35592	3	0	0	0.640087	0.0923213	1.09672	0.241494	0.702245	1	0.999995
chr11.88824823.A.G	rs10831496	G	Severity	CAV-FE	A	GRM5	626	Disorders of menstruation and other abnormal bleeding from female genital tract	genitourinary	2064	19783	2	0.0027381	39.0337	1.64025	0.0159679	1.0161	0.0417696	0.70225	1	0.999995
chr12.57108399.C.T	rs324011	T	Risk factor; Severity	CAV	T	STAT6	259	Other endocrine disorders	endocrine/metabolic	179	34830	3	0	0	0.820379	-0.0454754	0.955543	0.118957	0.702251	1	0.999995
chr4.111691870.C.T	rs112641600	C	Severity	CAV	T	-	574.3	Cholecystitis without cholelithiasis	digestive	182	36759	3	0	0	0.197549	-0.0835549	0.919841	0.218571	0.702255	1	0.999995
chr1.3081749.G.A	rs12745140	A	Severity	CAV	A	PRDM16	805	Fracture of vertebral column without mention of spinal cord injury	injuries & poisonings	109	26150	2	0	0	0.47198	-0.103391	0.901774	0.270477	0.702272	1	0.999995
chr15.60902209.A.G	rs4774377	G	Risk factor	CAV-FE	G	RORA	227.1	Benign neoplasm of adrenal gland	neoplasms	106	37365	3	0	0	0.334607	0.0556531	1.05723	0.145596	0.70228	1	0.999995
chr9.131672331.T.G	rs12551879	G	Severity	CAV	G	RAPGEF1	510	Other diseases of lung	respiratory	295	38648	3	0	0	0.874384	-0.0606305	0.941171	0.158621	0.702288	1	0.999995
chr2.36677870.C.A	rs6714112	C	Severity	CAV	A	-	327.7	Sleep related movement disorders	neurological	299	30323	3	0.0264897	31.1011	2.90281	0.0459983	1.04707	0.120341	0.702289	1	0.999995
chr10.52771475.C.T	rs1800450	T	Severity	CAV	T	MBL2	707.2	Chronic ulcer of leg or foot	dermatologic	719	37767	3	3.36299e-06	12.3518	2.28185	-0.0346745	0.96592	0.0907159	0.702289	1	0.999995
chr18.6461231.C.G	rs11659676	G	Severity	CAV-FE	G	RPL6P27	420.3	Endocarditis	circulatory system	101	27721	2	0.157579	78.1942	4.58593	0.0549079	1.05644	0.143655	0.702297	1	0.999995
chr22.49281538.G.A	rs62220604	G	Severity	CAV	A	-	189.2	Cancer of bladder	neoplasms	142	37367	3	0	0	0.299053	0.0575763	1.05927	0.150638	0.702301	1	0.999995
chr20.50172836.A.G	rs6122883	G	Severity	CAV-FE	G	LINC01273	530.1	Esophagitis, GERD and related diseases	digestive	7229	28004	3	0	0	0.275201	0.00853909	1.00858	0.0223412	0.702304	1	0.999995
chr4.106022043.T.C	rs11729561	T	Severity	CAV	C	-	041	Bacterial infection NOS	infectious diseases	828	35313	3	0.0575483	59.816	4.97711	-0.0419346	0.958932	0.109716	0.702306	1	0.999995
chr4.106022043.T.C	rs11729561	T	Severity	CAV	C	-	649	Other conditions or status of the mother complicating pregnancy, childbirth, or the puerperium	pregnancy complications	280	37658	3	0	0	0.775539	0.0655536	1.06775	0.171514	0.702309	1	0.999995
chr19.39248147.C.T	rs12979860	C	Severity (C allele)*Conflicting; Risk factor (T allele)*Conflicting	CAV	T	IFNL4	740.11	Osteoarthrosis, localized, primary	musculoskeletal	2463	23932	2	0	0	0.227782	0.0124902	1.01257	0.0326793	0.702309	1	0.999995
chr9.78543197.A.G	rs7027911	A	Severity	CAV	G	-	979	Adverse drug events and drug allergies	injuries & poisonings	118	24293	2	0	0	0.318492	0.0573928	1.05907	0.150165	0.702314	1	0.999995
chr6.52236941.T.C	rs763780	C	Protective	FCP	C	IL17F	742.9	Other derangement of joint	musculoskeletal	122	35779	3	0.135491	33.8798	3.02479	0.103686	1.10925	0.271293	0.702318	1	0.999995
chrX.15599938.A.G	rs2106809	G	Severity	CAV	G	ACE2	960.2	Allergy/adverse effect of penicillin	injuries & poisonings	199	37031	3	0.0109953	5.28296	2.11155	-0.0533032	0.948092	0.139469	0.702323	1	0.999995
chr21.41509390.C.G	rs12626358	G	Possible functional consequences	FCP + IP	G	TMPRSS2	369	Infection of the eye	sense organs	845	33045	3	0	0	0.859736	0.023299	1.02357	0.0609627	0.702325	1	0.999995
chr11.88436431.C.T	rs72953026	T	Severity	CAV-FE	T	-	701.2	Scar conditions and fibrosis of skin	dermatologic	215	35558	3	0.00222531	9.02335	2.19837	0.0511874	1.05252	0.133937	0.702332	1	0.999995
chr7.117559590.ATCT.A	rs113993960	A	Severity	CAV	A	CFTR	350	Abnormal movement	neurological	3339	33366	3	0.0653648	28.3088	2.78974	-0.083605	0.919794	0.218766	0.702338	1	0.999995
chr6.52200448.A.G	rs13192246	G	Severity	CAV	A	-	571.8	Liver abscess and sequelae of chronic liver disease	digestive	261	24497	2	0.0248964	48.3704	1.93687	0.038285	1.03903	0.100179	0.702338	1	0.999995
chr21.41507982.C.A	rs75603675	A	Protective*Conflicting; Risk factor*Conflicting; Severity*Conflicting	CAV	A	TMPRSS2	275	Disorders of mineral metabolism	endocrine/metabolic	1150	35985	3	0	0	0.0224599	0.0172176	1.01737	0.0450539	0.702346	1	0.999995
chr1.109740350.G.T	rs1332018	T	Risk factor; Severity	CAV	G	GSTM3	276.13	Hyperpotassemia	endocrine/metabolic	1279	34272	3	0.00383998	42.9383	3.50498	0.017574	1.01773	0.0459867	0.702347	1	0.999995
chr2.162044379.C.T	rs3788979	T	Risk factor	CAV	T	DPP4	571	Chronic liver disease and cirrhosis	digestive	2640	32181	3	7.17735e-06	0	1.94673	0.0167528	1.01689	0.0438382	0.70235	1	0.999995
chr19.31533051.C.A	rs8105499	C	Severity	CAV	A	LINC02841	702.2	Seborrheic keratosis	dermatologic	666	36398	3	0.0117719	47.4898	3.80878	0.0239506	1.02424	0.0626739	0.702353	1	0.999995
chrX.15564175.T.C	rs41303171	C	Severity; Risk factor	CAV	C	ACE2	571.8	Liver abscess and sequelae of chronic liver disease	digestive	301	32882	3	0	0	0.293731	-0.273018	0.761079	0.714488	0.702375	1	0.999995
chr6.31575254.G.A	rs1800629	A	Risk factor*Conflicting; Severity*Conflicting; Protective*Conflicting	CAV-FE	A	TNF	070.9	Hepatitis NOS	infectious diseases	117	27992	3	0	0	0.342348	-0.0905292	0.913448	0.236917	0.702377	1	0.999995
chr8.37849759.C.T	rs138763430	T	Severity	CAV	T	BRF2	722.6	Degeneration of intervertebral disc	musculoskeletal	436	33344	3	0	0	0.00170369	-0.386119	0.67969	1.0105	0.702382	1	0.999995
chr14.72467521.C.T	rs12587980	T	Severity	CAV	T	RGS6	792.1	Papanicolaou smear of cervix or vagina with atypical squamous cells	genitourinary	363	34817	3	0	0	1.20073	-0.0302739	0.97018	0.0792299	0.702386	1	0.999995
chr2.45584979.T.C	-	HLA-A*02:02	Protective	IP	C	HLA-A	276.14	Hypopotassemia	endocrine/metabolic	495	26099	2	0.0370558	74.173	3.87192	-0.0266834	0.97367	0.0698356	0.702396	1	0.999995
chr1.3081749.G.A	rs12745140	A	Severity	CAV	A	PRDM16	586.4	Stricture/obstruction of ureter	genitourinary	613	31524	3	0.201439	73.7803	7.62786	-0.0506509	0.95061	0.132564	0.702398	1	0.999995
chr14.80203237.T.C	rs225014	C	Severity	CAV	C	DIO2	707.1	Decubitus ulcer	dermatologic	226	36794	3	0	0	1.0993	-0.0369893	0.963686	0.0968125	0.702408	1	0.999995
chr4.166008836.A.T	rs17047200	TT genotype	Severity (TT genotype)*Conflicting; Risk factor (AA genotype)*Conflicting	CAV	T	TLL1	724.8	Other symptoms referable to back	musculoskeletal	245	32502	3	0.00818195	0.474175	2.00953	0.0436616	1.04463	0.114277	0.702412	1	0.999995
chr9.3320390.C.A	rs72699049	A	Severity	CAV	A	RFX3	172.1	Melanomas of skin, dx or hx	neoplasms	135	27740	2	0	0	0.071803	0.113976	1.12073	0.29832	0.702417	1	0.999995
chr3.149000300.G.T	rs76488148	T	Severity	CAV	T	GYG1	681	Superficial cellulitis and abscess	dermatologic	1676	33458	3	0	0	1.22058	-0.0239433	0.976341	0.0626711	0.702426	1	0.999995
chr14.80203237.T.C	rs225014	C	Severity	CAV	C	DIO2	189.2	Cancer of bladder	neoplasms	141	37943	3	0.101183	64.9236	5.70184	-0.0478293	0.953296	0.125194	0.702431	1	0.999995
chr15.90866675.C.T	rs79742014	T	Protective	IP	T	FURIN	687.1	Rash and other nonspecific skin eruption	dermatologic	2718	29133	3	0.015588	46.303	3.7246	-0.0440686	0.956888	0.115352	0.702434	1	0.999995
chrX.15596127.G.T	rs146598386	T	Severity	CAV	T	ACE2	599.5	Frequency of urination and polyuria	genitourinary	2401	28945	3	0.139063	35.9379	3.12197	-0.0993236	0.90545	0.259987	0.702437	1	0.999995
chr8.40324459.C.A	rs11779911	C	Severity	CAV	A	SIRLNT	411.8	Other chronic ischemic heart disease, unspecified	circulatory system	254	31317	3	0	0	0.206541	0.0393123	1.0401	0.102906	0.702445	1	0.999995
chr3.157438240.A.G	rs1840680	AG genotype)	Protective	CAV	A	PTX3	528	Diseases of the oral soft tissues, excluding lesions specific for gingiva and tongue	digestive	375	37243	3	0.0394303	68.1666	6.28271	-0.0297805	0.970659	0.0779577	0.702455	1	0.999995
chr3.126118894.C.T	rs1868132	T	Severity	CAV	T	ALDH1L1	450	Noninfectious disorders of lymphatic channels	circulatory system	143	29497	2	0.092514	53.3536	2.14379	-0.0768104	0.926065	0.201086	0.702477	1	0.999995
chrX.15581269.T.C	rs138390800	C	May destabilize ACE2 protein structure	FCP + IP	C	ACE2	218	Benign neoplasm of uterus	neoplasms	841	36563	3	0	0	6.43549e-05	0.282023	1.32581	0.738342	0.702485	1	0.999995
chrX.15581269.T.C	rs138390800	C	May destabilize ACE2 protein structure	FCP + IP	C	ACE2	218.1	Uterine leiomyoma	neoplasms	841	36563	3	0	0	6.43549e-05	0.282023	1.32581	0.738342	0.702485	1	0.999995
chr4.107694523.TG.T	rs70947091	T	Severity	CAV-FE	T	PAPSS1	530.13	Barrett's esophagus	digestive	287	28107	3	0	0	0.358904	-0.0377834	0.962921	0.0989218	0.702497	1	0.999995
chr4.67963489.G.A	rs6552134	G	Possible functional consequences	FCP + IP	A	TMPRSS11A	792.1	Papanicolaou smear of cervix or vagina with atypical squamous cells	genitourinary	118	8080	1	NA	NA	0	0.0615332	1.06347	0.161102	0.702497	1	0.999995
chr21.41426103.C.A	rs17000900	A	Severity	CAV-FE	A	MX1	276.13	Hyperpotassemia	endocrine/metabolic	1271	34010	3	5.76432e-07	0	1.93353	0.0225142	1.02277	0.0589457	0.7025	1	0.999995
chr10.98166813.G.T	rs10786398	T	Severity	CAV	T	R3HCC1L	415.2	Chronic pulmonary heart disease	circulatory system	199	37592	3	0	0	1.28865	0.0549345	1.05647	0.143828	0.702501	1	0.999995
chr22.49281538.G.A	rs62220604	G	Severity	CAV	A	-	513.3	Hypoventilation	respiratory	106	24778	2	0	0	0.899244	-0.0919834	0.91212	0.240836	0.702511	1	0.999995
chr10.43519603.G.T	rs10793436	G	Severity	CAV	G	-	476	Allergic rhinitis	respiratory	1088	5961	1	NA	NA	0	-0.0184187	0.98175	0.0482256	0.702514	1	0.999995
chr11.1219991.G.T	rs35705950	T	Protective	CAV	T	MUC5B	599.8	Other symptoms involving urinary system	genitourinary	260	28654	3	0	0	1.16557	0.0721321	1.0748	0.188868	0.702522	1	0.999995
chr1.244873270.T.C	rs12130553	C	Severity	CAV	T	-	574	Cholelithiasis and cholecystitis	digestive	664	20254	2	0.0323183	69.5668	3.28588	-0.0233819	0.976889	0.0612226	0.702523	1	0.999995
chr9.87726001.C.A	rs41307457	C;A	Possible functional consequences	FCP + IP	A	CTSL	527	Diseases of the salivary glands	digestive	246	36975	3	0	0	1.47205	0.0641669	1.06627	0.168017	0.70253	1	0.999995
chr3.27146807.G.A	rs17317135	G	Severity	CAV	A	NEK10	572	Ascites (non malignant)	digestive	327	32193	3	0.329629	58.9239	4.86901	-0.101589	0.9034	0.266006	0.702531	1	0.999995
chr5.123497022.T.C	rs62377777	T	Severity	CAV	C	-	433.5	Cerebral aneurysm	circulatory system	157	35742	3	0	0	1.89059	0.0515187	1.05287	0.134899	0.702532	1	0.999995
chr4.67910402.G.A	rs4860265	G	Possible functional consequences	FCP + IP	G	TMPRSS11A	613.7	Other signs and symptoms in breast	genitourinary	111	23738	2	0.0680309	61.6413	2.60697	0.0532778	1.05472	0.139506	0.702533	1	0.999995
chr14.35401887.C.T	rs696	CC genotype	Severity	CAV	T	NFKBIA	327.3	Sleep apnea	neurological	1983	23149	2	0.00105251	29.3157	1.41474	0.0131448	1.01323	0.0344194	0.702534	1	0.999995
chr5.142872984.C.T	rs10039856	C	Severity	CAV	T	ARHGAP26	793.2	NA	NA	136	38765	3	0	0	0.923892	-0.0617945	0.940076	0.161808	0.702535	1	0.999995
chr4.107694523.TG.T	rs70947091	T	Severity	CAV-FE	T	PAPSS1	580	Nephritis; nephrosis; renal sclerosis	genitourinary	710	31739	3	0	0	0.834698	0.0254825	1.02581	0.0667266	0.702539	1	0.999995
chr1.244873270.T.C	rs12130553	C	Severity	CAV	C	-	396	Abnormal heart sounds	circulatory system	164	9600	1	NA	NA	0	0.0435059	1.04447	0.113924	0.702546	1	0.999995
chr14.72467521.C.T	rs12587980	T	Severity	CAV	T	RGS6	741	Symptoms and disorders of the joints	musculoskeletal	1791	35571	3	0	0	1.64705	0.0138917	1.01399	0.0363769	0.702549	1	0.999995
chr6.32623820.T.C	rs9271609	T	Severity	CAV	C	HLA-DQA1	470	Septal Deviations/Turbinate Hypertrophy	respiratory	551	26699	3	0	0	0.764782	0.0261553	1.0265	0.0684912	0.702552	1	0.999995
chrX.15602217.T.C	rs190509934	C	Protective	CAV	C	ACE2	276.5	Hypovolemia	endocrine/metabolic	204	34260	3	0	0	0.00106426	0.277432	1.31974	0.726493	0.702552	1	0.999995
chr2.136948486.A.G	rs7605851	G	Severity	CAV-FE	G	THSD7B	411.3	Angina pectoris	circulatory system	1075	33055	3	0	0	0.705808	0.0283989	1.02881	0.0743673	0.702555	1	0.999995
chr15.100233816.G.A	rs143434383	A	Risk factor	CAV	A	ADAMTS17	550.1	Inguinal hernia	digestive	699	36421	3	0	0	0.403566	-0.148198	0.86226	0.388095	0.702565	1	0.999995
chr17.45995618.A.G	rs112572874	G	Risk factor	CAV-FE	G	MAPT	512.1	Wheezing	respiratory	417	23124	3	6.65027e-06	0	1.89954	0.0406828	1.04152	0.106539	0.702567	1	0.999995
chr7.107967457.C.T	rs2237698	T	Severity	CAV	T	LAMB1	714	Rheumatoid arthritis and other inflammatory polyarthropathies	musculoskeletal	957	36103	3	0	0	0.891144	0.0277739	1.02816	0.0727349	0.702572	1	0.999995
chr4.71742666.T.G	rs2282679	G	Severity	CAV	G	GC	573.2	Liver replaced by transplant	digestive	216	32888	3	0.132207	73.2944	7.48907	0.0487065	1.04991	0.127554	0.702573	1	0.999995
chr9.30504351.C.T	rs17775810	TT genotype	Protective	CAV	T	LINC01242	599.8	Other symptoms involving urinary system	genitourinary	259	28615	3	4.10217e-06	20.8329	2.5263	-0.0517779	0.94954	0.135599	0.702575	1	0.999995
chr21.41465040.G.A	rs17001042	A	Possible functional consequences	FCP + IP	A	TMPRSS2	244.5	Congenital hypothyroidism	endocrine/metabolic	161	31215	3	1.03557	68.2929	6.30774	0.1333	1.14259	0.349108	0.702587	1	0.999995
chr1.173115604.T.G	rs17300100	G	Severity	CAV	G	-	509.1	Respiratory failure	respiratory	212	36139	3	0	0	0.460484	0.0774334	1.08051	0.202796	0.702589	1	0.999995
chr9.133251249.A.G	rs7849280	G	Protective	CAV	G	ABO	781.2	Abnormal posture	symptoms	179	38112	3	0.053073	40.7792	3.37719	0.0564392	1.05806	0.147817	0.702596	1	0.999995
chr11.784340.C.G	rs7104929	G	Severity	CAV-FE	G	-	687	Symptoms affecting skin	dermatologic	502	28970	3	0.00350403	0	1.93248	0.0274315	1.02781	0.071845	0.702599	1	0.999995
chr19.31533051.C.A	rs8105499	C	Severity	CAV	A	LINC02841	727.6	Rupture of tendon, nontraumatic	musculoskeletal	146	28758	3	5.75561e-07	8.38801	2.18312	-0.0538593	0.947565	0.141063	0.702602	1	0.999995
chr9.131672331.T.G	rs12551879	G	Severity	CAV	G	RAPGEF1	572	Ascites (non malignant)	digestive	331	32795	3	0.00781909	0	1.8821	0.0533528	1.0548	0.139738	0.702606	1	0.999995
chr6.105878879.T.A	rs9386484	T	Severity	CAV	A	-	567	Peritonitis and retroperitoneal infections	digestive	128	29877	3	0.0184593	16.1569	2.38541	0.0522703	1.05366	0.136904	0.702607	1	0.999995
chr11.14893332.A.G	rs10741657	G	Severity	CAV	A	CYP2R1	715	Other inflammatory spondylopathies	musculoskeletal	400	36203	3	0.0082524	25.0586	2.66875	0.0298355	1.03029	0.0781447	0.702611	1	0.999995
chr13.33129529.C.G	rs34425674	G	Risk factor	CAV	G	STARD13	189.2	Cancer of bladder	neoplasms	142	38879	3	0.485996	38.9852	3.27789	0.180436	1.19774	0.472613	0.702621	1	0.999995
chr8.124324323.T.C	rs72711165	C	Severity	CAV-FE	C	TMEM65	216.1	Screening for malignant neoplasms of the skin	neoplasms	581	34888	3	0	0	0.398685	-0.0898458	0.914072	0.235333	0.702624	1	0.999995
chr17.31410594.G.A	rs178840	G	Severity	CAV	G	RAB11FIP4	394.2	Mitral valve disease	circulatory system	180	20580	2	0	0	0.00147656	-0.0432905	0.957633	0.113392	0.702627	1	0.999995
chr17.27263807.T.C	rs60811869	C	Severity	CAV	C	-	740	Osteoarthrosis	musculoskeletal	5557	31037	3	0.00392212	13.8054	2.32033	0.0242872	1.02458	0.0636162	0.702627	1	0.999995
chr1.90742957.A.C	rs2166172	C	Severity	CAV-FE	C	-	442.1	Aortic aneurysm	circulatory system	733	33189	3	3.57482e-06	4.11637	2.08586	-0.023423	0.976849	0.0613534	0.702631	1	0.999995
chr1.155197995.A.G	rs41264915	A	Severity	CAV-FE	G	THBS3	427.8	Sinoatrial node dysfunction (Bradycardia)	circulatory system	279	29561	3	0	0	0.0513702	-0.0488383	0.952335	0.127926	0.702631	1	0.999995
chr2.195499753.A.C	rs73060484	C	Severity	CAV	C	-	276.4	Acid-base balance disorder	endocrine/metabolic	200	33984	3	0	0	0.616388	0.0629301	1.06495	0.164838	0.702633	1	0.999995
chr12.57108399.C.T	rs324011	T	Risk factor; Severity	CAV	T	STAT6	367	Disorders of refraction and accommodation; blindness and low vision	sense organs	1503	34396	3	0	0	1.71792	-0.0165687	0.983568	0.0434011	0.702642	1	0.999995
chr11.71456403.G.T	rs12785878	G	Severity	CAV	G	NADSYN1	596.5	Functional disorders of bladder	genitourinary	142	12940	1	NA	NA	0	-0.0509735	0.950304	0.133524	0.702643	1	0.999995
chr6.41534945.A.C	rs1886814	C	Severity	CAV-FE	C	FOXP4-AS1	681	Superficial cellulitis and abscess	dermatologic	1689	33673	3	0.00108846	0	1.94416	-0.0240246	0.976262	0.0629338	0.702651	1	0.999995
chr1.244873270.T.C	rs12130553	C	Severity	CAV	C	-	550	Abdominal hernia	digestive	484	10308	1	NA	NA	0	-0.0263273	0.974016	0.0689671	0.702656	1	0.999995
chr17.8109899.C.T	rs151256885	T	Severity	CAV	T	ALOXE3	627.2	Symptomatic menopause	genitourinary	634	31157	3	0.0209994	0	1.7987	-0.0712566	0.931223	0.186665	0.702658	1	0.999995
chr12.47879112.A.G	rs2228570	AG genotype	Severity	CAV	A	VDR	426.91	Cardiac pacemaker in situ	circulatory system	421	25821	3	2.85181e-06	19.1089	2.47246	0.0305912	1.03106	0.0801377	0.702659	1	0.999995
chr1.155197995.A.G	rs41264915	A	Severity	CAV-FE	G	THBS3	1015	NA	NA	288	38340	3	3.05285e-06	14.5965	2.34182	0.0458322	1.0469	0.120064	0.702661	1	0.999995
chr21.41509390.C.G	rs12626358	G	Possible functional consequences	FCP + IP	G	TMPRSS2	185	Cancer of prostate	neoplasms	591	34792	3	0.0028769	11.3679	2.25652	-0.0326854	0.967843	0.0856254	0.702665	1	0.999995
chr10.36988942.A.G	rs2091431	G	Severity	CAV	A	-	571.51	Cirrhosis of liver without mention of alcohol	digestive	1251	32444	3	0	0	1.52534	0.0175585	1.01771	0.0459982	0.702669	1	0.999995
chr10.51197961.C.A	rs7897633	A	Severity in European-Americans	CAV	C	PRKG1	555.2	Ulcerative colitis	digestive	433	28365	3	0.0480678	61.945	5.25556	-0.0276752	0.972704	0.0725021	0.702672	1	0.999995
chr11.611919.C.G	rs702966	C	Severity in African-Americans	CAV	G	PHRF1	627.1	Postmenopausal bleeding	genitourinary	362	24003	2	0	0	0.00385986	-0.0306872	0.969779	0.080393	0.702673	1	0.999995
chr21.41660268.A.T	rs2252109	A	Severity	CAV	A	-	585	Renal failure	genitourinary	2726	18685	2	0	0	0.393184	0.0125375	1.01262	0.0328456	0.702677	1	0.999995
chr4.188627868.CTCT.C	rs1734523522	C	Severity	CAV	C	LINC01060	306.9	Tension headache	mental disorders	216	23985	3	0.0624561	34.7641	3.06579	0.0593047	1.0611	0.155368	0.70268	1	0.999995
chr9.87726001.C.A	rs41307457	C;A	Possible functional consequences	FCP + IP	A	CTSL	290	Delirium dementia and amnestic and other cognitive disorders	mental disorders	677	34815	3	0	0	0.495059	-0.0414136	0.959432	0.1085	0.702691	1	0.999995
chr15.90866675.C.T	rs79742014	T	Protective	IP	T	FURIN	255.1	Adrenal hyperfunction	endocrine/metabolic	138	34981	3	0	0	0.802818	0.195592	1.21603	0.512447	0.702698	1	0.999995
chr19.39248147.C.T	rs12979860	C	Severity (C allele)*Conflicting; Risk factor (T allele)*Conflicting	CAV	T	IFNL4	593	Hematuria	genitourinary	855	24334	2	0	0	0.38388	-0.0195036	0.980685	0.0510994	0.702699	1	0.999995
chr15.90876959.G.A	rs201551785	A	Potential functional effect on protein	FCP + IP	A	FURIN	743.1	Osteoporosis	musculoskeletal	2453	34792	3	0	0	0.00597999	0.441323	1.55476	1.15627	0.702699	1	0.999995
chr11.320772.A.G	rs12252	G	Severity; Risk factor	CAV	G	IFITM3	619	Noninflammatory female genital disorders	genitourinary	1970	33120	3	0	0	1.00384	0.0180011	1.01816	0.0471637	0.702704	1	0.999995
chr15.90879313.T.C	rs8039305	C	Risk factor	CAV-FE	T	FURIN	690	Erythematosquamous dermatosis	dermatologic	137	7366	1	NA	NA	0	0.0601342	1.06198	0.157561	0.702717	1	0.999995
chr15.90879313.T.C	rs8039305	C	Risk factor	CAV-FE	T	FURIN	690.1	Seborrheic dermatitis	dermatologic	137	7366	1	NA	NA	0	0.0601342	1.06198	0.157561	0.702717	1	0.999995
chr10.76490426.T.C	rs114026383	C	Risk factor for European population	CAV	C	LRMDA	722.6	Degeneration of intervertebral disc	musculoskeletal	436	33328	3	0.263109	15.8663	2.37717	-0.117509	0.889133	0.307901	0.702725	1	0.999995
chr9.87726151.C.T	rs41312184	C;T	Possible functional consequences	FCP + IP	T	CTSL	182	Malignant neoplasm of uterus	neoplasms	171	35581	3	0	0	1.49747	-0.19897	0.819575	0.521357	0.70273	1	0.999995
chr7.54580201.A.C	rs622568	C	Severity; Risk factor	CAV-FE	C	-	649.1	Diabetes or abnormal glucose tolerance complicating pregnancy	pregnancy complications	224	38359	3	2.94076e-07	0	1.96884	-0.0441467	0.956814	0.115682	0.702743	1	0.999995
chr4.71742666.T.G	rs2282679	G	Severity	CAV	G	GC	153.3	Malignant neoplasm of rectum, rectosigmoid junction, and anus	neoplasms	727	34611	3	0.0171147	49.8063	3.98457	-0.0272691	0.973099	0.0714565	0.702745	1	0.999995
chr8.124324323.T.C	rs72711165	C	Severity	CAV-FE	C	TMEM65	426.92	Cardiac defibrillator in situ	circulatory system	419	29624	3	0	0	1.00405	-0.0987405	0.905978	0.258744	0.702748	1	0.999995
chr1.156125675.T.C	rs581342	C	Severity	CAV	C	LMNA	427.2	Atrial fibrillation and flutter	circulatory system	1320	22481	2	0	0	0.00690742	0.02394	1.02423	0.0627344	0.702752	1	0.999995
chr10.130802064.T.G	rs12253652	G	Severity	CAV	G	-	195.1	Malignant neoplasm, other	neoplasms	153	34330	3	0	0	0.998566	-0.063023	0.938922	0.165152	0.702753	1	0.999995
chr6.31572536.A.G	rs909253	G	Risk factor	CAV	G	TNF	195	Cancer, suspected or other	neoplasms	159	12155	1	NA	NA	0	0.0508656	1.05218	0.133296	0.70276	1	0.999995
chr17.45422978.G.C	rs1230082	G	Severity	CAV	G	ARHGAP27	286.8	Hypercoagulable state	hematopoietic	203	27015	2	0	0	0.00301361	-0.0400927	0.9607	0.105066	0.702761	1	0.999995
chr12.52726315.TC.T	rs5798227	T	Risk factor	CAV	TC	-	736	Other acquired deformities of limbs	musculoskeletal	125	36018	3	0	0	0.262282	-0.085518	0.918037	0.224111	0.702767	1	0.999995
chr22.43928847.C.G	rs738409	G	Protective*Conflicting; Severity*Conflicting	CAV	G	PNPLA3	525	Other diseases of the teeth and supporting structures	digestive	197	23479	2	0.263122	83.5821	6.09089	-0.0499055	0.951319	0.130787	0.702773	1	0.999995
chr7.22728630.G.T	rs2066992	T	Protective	CAV-FE	T	IL6	726.3	Bursitis	musculoskeletal	261	29354	3	0	0	1.57903	-0.0586378	0.943048	0.153675	0.70278	1	0.999995
chr12.112919388.G.A	rs10774671	A	Severity (A allele); Protective (G allele)	CAV-FE	A	OAS1	614	Inflammatory diseases of female pelvic organs	genitourinary	328	8297	1	NA	NA	0	-0.0321249	0.968386	0.0841926	0.702784	1	0.999995
chr12.6845711.C.T	rs5443	T	protective	CAV	T	CDCA3	726.1	Enthesopathy	musculoskeletal	963	22589	2	0.00343552	39.7048	1.65851	0.0186511	1.01883	0.048881	0.702787	1	0.999995
chr1.230710048.A.G	rs699	G	Severity	CAV	A	AGT	531.4	Peptic ulcer, site unspecified	digestive	255	25250	2	0	0	0.550616	-0.0400442	0.960747	0.104951	0.702793	1	0.999995
chr2.60480453.A.G	rs1123573	A	Severity	CAV-FE	G	BCL11A	571	Chronic liver disease and cirrhosis	digestive	2697	32868	3	0	0	0.698223	0.0118276	1.0119	0.0310003	0.702808	1	0.999995
chr1.12207235.C.T	rs3397	T	Severity	CAV-FE	C	TNFRSF1B	614	Inflammatory diseases of female pelvic organs	genitourinary	491	21347	2	0.0129779	48.8555	1.95524	-0.0265979	0.973753	0.0697197	0.702834	1	0.999995
chr11.26675470.T.G	rs10835056	G	Severity	CAV	T	SLC5A12	585.33	Chronic Kidney Disease, Stage III	genitourinary	319	31765	3	0	0	1.4927	0.0319522	1.03247	0.0837552	0.702836	1	0.999995
chr11.320772.A.G	rs12252	G	Severity; Risk factor	CAV	G	IFITM3	272.11	Hypercholesterolemia	endocrine/metabolic	4653	22003	3	1.10272e-07	0	1.67685	-0.0140503	0.986048	0.0368303	0.70284	1	0.999995
chr6.160731787.C.T	rs4252128	T	Potential functional effect on protein	FCP + IP	T	PLG	274.11	Gouty arthropathy	endocrine/metabolic	327	38106	3	3.49014e-06	6.52344	2.13957	-0.124287	0.883126	0.325797	0.702843	1	0.999995
chrX.15602217.T.C	rs190509934	C	Protective	CAV	C	ACE2	335	Multiple sclerosis	neurological	331	35063	3	0	0	0.00150556	-0.387254	0.678919	1.01512	0.702844	1	0.999995
chr10.52771475.C.T	rs1800450	T	Severity	CAV	T	MBL2	414	Other forms of chronic heart disease	circulatory system	500	33146	3	0.089468	64.3999	5.61796	-0.0407729	0.960047	0.106882	0.702851	1	0.999995
chr12.112919388.G.A	rs10774671	A	Severity (A allele); Protective (G allele)	CAV-FE	G	OAS1	512	Other symptoms of respiratory system	respiratory	7161	17717	2	0	0	0.721844	-0.0084007	0.991634	0.0220218	0.702853	1	0.999995
chr3.101705614.T.C	rs11919389	C	Risk factor	CAV	C	PDCL3P4	426.92	Cardiac defibrillator in situ	circulatory system	419	29550	3	0	0	1.13226	0.0296387	1.03008	0.0776969	0.702857	1	0.999995
chr1.155197995.A.G	rs41264915	A	Severity	CAV-FE	G	THBS3	562	Diverticulosis and diverticulitis	digestive	794	28315	3	0	0	0.271569	0.0279801	1.02838	0.0733524	0.702871	1	0.999995
chr1.205208489.G.A	rs11240388	G	Severity	CAV-FE	G	DSTYK	578.8	Hemorrhage of rectum and anus	digestive	266	12070	1	NA	NA	0	-0.0344317	0.966154	0.0902668	0.702874	1	0.999995
chr9.87726001.C.A	rs41307457	C;A	Possible functional consequences	FCP + IP	A	CTSL	610	Benign mammary dysplasias	genitourinary	550	33146	3	0.0292416	43.5282	3.54159	0.0433	1.04425	0.113518	0.702878	1	0.999995
chr13.102695866.A.G	rs599976	G	Severity	CAV-FE	G	METTL21C	250.3	Insulin pump user	endocrine/metabolic	2098	26918	3	0	0	0.462015	0.0190735	1.01926	0.0500041	0.702878	1	0.999995
chr7.107967457.C.T	rs2237698	T	Severity	CAV	T	LAMB1	585.4	Chronic kidney disease, Stage I or II	genitourinary	631	32011	3	0.00897132	25.4817	2.6839	0.0345386	1.03514	0.0905504	0.702884	1	0.999995
chr20.50172836.A.G	rs6122883	G	Severity	CAV-FE	G	LINC01273	180.3	Cervical intraepithelial neoplasia [CIN] [Cervical dysplasia]	neoplasms	371	34512	3	0	0	0.155449	0.0332809	1.03384	0.0872535	0.702886	1	0.999995
chr4.143996657.T.C	rs6840234	C	Protective	FCP + IP	T	GYPB	761	Cervicalgia	symptoms	1726	27000	3	0.00116956	20.9054	2.52862	0.0140205	1.01412	0.0367583	0.702888	1	0.999995
chr3.148742201.A.C	rs5186	C	Severity	CAV	C	AGTR1	562.1	Diverticulosis	digestive	521	28388	3	0	0	0.636834	-0.0319567	0.968548	0.0837829	0.702889	1	0.999995
chr2.195994321.C.T	rs191631470	T	Severity	CAV	T	DNAH7	695.4	Lupus (localized and systemic)	dermatologic	516	31976	3	0	0	0.00153757	-0.276144	0.758703	0.723989	0.702891	1	0.999995
chr6.160731787.C.T	rs4252128	T	Potential functional effect on protein	FCP + IP	T	PLG	610.4	Benign neoplasm of breast	genitourinary	229	33403	3	0	0	0.247961	0.125587	1.13381	0.329272	0.7029	1	0.999995
chr2.113129630.T.C	rs419598	C	Risk factor	CAV	C	IL1RN	411.8	Other chronic ischemic heart disease, unspecified	circulatory system	257	32917	3	5.41777e-07	0	1.3942	-0.0425911	0.958303	0.111669	0.702903	1	0.999995
chr19.50259161.A.G	rs1651553	G	Severity	CAV	A	MYH14	295.1	Schizophrenia	mental disorders	474	23886	3	0.0101609	26.9168	2.73661	-0.0279565	0.972431	0.0733019	0.702915	1	0.999995
chr22.24011037.T.C	rs11090305	C	Severity	CAV	C	-	610.1	Cystic mastopathy	genitourinary	314	31322	3	0.00728636	11.6871	2.26467	-0.03822	0.962501	0.100214	0.702918	1	0.999995
chr18.6461231.C.G	rs11659676	G	Severity	CAV-FE	G	RPL6P27	705	Disorders of sweat glands	dermatologic	137	24585	2	0	0	0.416218	0.0466282	1.04773	0.12226	0.702918	1	0.999995
chr2.195994321.C.T	rs191631470	T	Severity	CAV	T	DNAH7	687.2	NA	NA	302	38086	3	0	0	0.00170761	0.274547	1.31593	0.719874	0.70292	1	0.999995
chr13.112889041.C.T	rs9577175	T	Severity	CAV	T	ATP11A	367.1	Myopia	sense organs	381	34459	3	0.0194914	39.6177	3.31223	0.0353373	1.03597	0.0926594	0.70293	1	0.999995
chr14.55263686.C.T	rs10140801	T	Severity	CAV-FE	T	FBXO34-AS1	362.2	Degeneration of macula and posterior pole of retina	sense organs	517	25736	2	0	0	0.160242	-0.0254988	0.974824	0.0668643	0.702943	1	0.999995
chr1.12192898.T.G	rs1061622	T	Severity	CAV-FE	G	TNFRSF1B	172.1	Melanomas of skin, dx or hx	neoplasms	135	27841	2	0	0	0.0107438	0.0550276	1.05657	0.144299	0.702947	1	0.999995
chr5.157106730.T.C	rs35960726	C	Severity	CAV	C	HAVCR2	599.3	Dysuria	genitourinary	1809	28953	3	0	0	1.66763	-0.231195	0.793585	0.606309	0.70297	1	0.999995
chr19.35687796.G.A	rs77127536	A	Severity	CAV	A	TYMSP2	180.3	Cervical intraepithelial neoplasia [CIN] [Cervical dysplasia]	neoplasms	372	34847	3	0.121185	74.9915	7.99727	0.0408591	1.04171	0.107154	0.702972	1	0.999995
chrX.15600835.T.C	rs4646116	C	Risk factor	FCP + IP	C	ACE2	296	Mood disorders	mental disorders	6656	24364	3	0	0	0.635396	0.0737536	1.07654	0.193423	0.702975	1	0.999995
chr5.1211624.A.G	rs76067074	G	Severity	CAV-FE	G	SLC6A19	394	Rheumatic disease of the heart valves	circulatory system	507	34181	3	0	0	1.09478	0.0601184	1.06196	0.157664	0.702976	1	0.999995
chr11.71456403.G.T	rs12785878	G	Severity	CAV	G	NADSYN1	172.1	Melanomas of skin, dx or hx	neoplasms	110	12049	1	NA	NA	0	0.0570177	1.05867	0.149533	0.702977	1	0.999995
chr9.132278286.T.C	rs11243705	C	Severity	CAV	C	SETX	362.2	Degeneration of macula and posterior pole of retina	sense organs	701	33071	3	0	0	1.0698	0.0306625	1.03114	0.080415	0.702978	1	0.999995
chr17.31410594.G.A	rs178840	G	Severity	CAV	A	RAB11FIP4	433.2	Occlusion of cerebral arteries	circulatory system	155	10939	1	NA	NA	0	0.0490173	1.05024	0.128554	0.702983	1	0.999995
chr7.22728408.A.G	rs2069837	G	Severity	CAV-FE	G	IL6	357	Inflammatory and toxic neuropathy	neurological	1175	36513	3	0.0190793	56.9699	4.64791	0.0260986	1.02644	0.0684483	0.702988	1	0.999995
chr6.32623820.T.C	rs9271609	T	Severity	CAV	C	HLA-DQA1	371.3	Inflammation of eyelids	sense organs	487	33657	3	0.00148236	13.9299	2.32369	-0.0283093	0.972088	0.0742468	0.702991	1	0.999995
chr19.35687796.G.A	rs77127536	A	Severity	CAV	A	TYMSP2	204	Leukemia	neoplasms	292	38185	3	0	0	1.50467	0.0444961	1.0455	0.116701	0.702992	1	0.999995
chr6.18015216.C.T	rs140247774	T	Severity	CAV	T	-	395.6	Heart valve replaced	circulatory system	400	34564	3	0.00764907	0	1.08838	-0.0770762	0.925819	0.202154	0.702999	1	0.999995
chr3.148742201.A.C	rs5186	C	Severity	CAV	C	AGTR1	425.1	Primary/intrinsic cardiomyopathies	circulatory system	799	37730	3	4.09416e-07	0	1.96398	0.0260129	1.02635	0.0682278	0.703007	1	0.999995
chr4.143999443.G.A	rs7683365	A	Risk factor	FCP + IP	A	GYPB	286.2	Encounter for long-term (current) use of anticoagulants	hematopoietic	465	31738	3	0.00813204	29.4169	2.83354	-0.0312594	0.969224	0.0819895	0.70301	1	0.999995
chr1.156125675.T.C	rs581342	C	Severity	CAV	C	LMNA	727.4	Ganglion and cyst of synovium, tendon, and bursa	musculoskeletal	103	22482	2	0.193109	48.8931	1.95668	-0.0807717	0.922404	0.211855	0.703011	1	0.999995
chrX.12886851.C.T	rs5743781	T	Severity; Severity for males	CAV-FE	T	TLR7	415	Pulmonary heart disease	circulatory system	750	37930	3	0	0	0.204009	0.274477	1.31584	0.719926	0.703012	1	0.999995
chr21.41470664.C.T	rs61735794	T	Risk factor	CAV	T	TMPRSS2	592	Cystitis and urethritis	genitourinary	762	31972	3	0	0	1.08262	-0.083693	0.919714	0.219523	0.703018	1	0.999995
chr22.22210343.A.T	rs5757427	T	Severity	CAV	A	IGLV10-54	579	Other symptoms involving abdomen and pelvis	digestive	191	22191	3	0	0	0.139009	-0.0456203	0.955405	0.119662	0.703022	1	0.999995
chr9.87726001.C.A	rs41307457	C;A	Possible functional consequences	FCP + IP	A	CTSL	401.21	Hypertensive heart disease	circulatory system	293	21800	3	0	0	0.319281	-0.0577968	0.943842	0.151603	0.703027	1	0.999995
chr1.20166359.C.T	rs72663004	T	Severity	CAV	T	PLA2G2C	366.2	Senile cataract	sense organs	1888	34443	3	0	0	1.28644	-0.0317289	0.968769	0.0832269	0.70303	1	0.999995
chr1.230710048.A.G	rs699	G	Severity	CAV	A	AGT	295.1	Schizophrenia	mental disorders	441	15245	2	0	0	0.0738417	0.0313933	1.03189	0.0823469	0.703031	1	0.999995
chr3.157438240.A.G	rs1840680	AG genotype)	Protective	CAV	A	PTX3	401.21	Hypertensive heart disease	circulatory system	294	21957	3	0.0777931	70.297	6.73333	-0.036942	0.963732	0.0969018	0.703032	1	0.999995
chr3.146517122.G.A	rs343320	A	Severity	CAV-FE	A	PLSCR1	225.1	Benign neoplasm of brain, cranial nerves, meninges	neoplasms	168	38675	3	0.118404	42.712	3.49113	-0.0963668	0.908131	0.25278	0.703034	1	0.999995
chr2.127137039.A.G	rs744373	G	Severity	CAV	G	-	070.2	Viral hepatitis B	infectious diseases	439	27955	3	0	0	1.14779	-0.0274417	0.972931	0.0719838	0.70304	1	0.999995
chr1.155197995.A.G	rs41264915	A	Severity	CAV-FE	G	THBS3	345.12	Partial epilepsy	neurological	149	34982	3	1.86125e-06	38.134	3.23279	0.0611159	1.06302	0.160317	0.703041	1	0.999995
chr4.67910532.T.C	rs9998258	T	Possible functional consequences	FCP + IP	C	TMPRSS11A	292.3	Memory loss	mental disorders	1001	35120	3	1.43684e-06	0	1.3755	0.0429481	1.04388	0.112661	0.703043	1	0.999995
chr19.31533051.C.A	rs8105499	C	Severity	CAV	A	LINC02841	427.9	Palpitations	circulatory system	2353	29000	3	7.48571e-07	10.1958	2.22707	-0.0140441	0.986054	0.0368405	0.703044	1	0.999995
chr11.26675470.T.G	rs10835056	G	Severity	CAV	T	SLC5A12	426.32	Left bundle branch block	circulatory system	128	29321	3	0.0171746	30.1778	2.86442	0.0503673	1.05166	0.132124	0.703046	1	0.999995
chr4.71762286.C.T	rs113574864	T	Severity	CAV	T	GC	443.9	Peripheral vascular disease, unspecified	circulatory system	1947	33191	3	0	0	0.436345	0.0214504	1.02168	0.0562693	0.703047	1	0.999995
chr3.148742201.A.C	rs5186	C	Severity	CAV	C	AGTR1	707.1	Decubitus ulcer	dermatologic	232	37781	3	0	0	0.765829	0.0494986	1.05074	0.129848	0.703051	1	0.999995
chr19.50379362.T.C	rs1405655	C	Severity	CAV-FE	T	NR1H2	379.2	Disorders of vitreous body	sense organs	287	7962	1	NA	NA	0	0.0327781	1.03332	0.0859882	0.70306	1	0.999995
chr15.90876959.G.A	rs201551785	A	Potential functional effect on protein	FCP + IP	A	FURIN	250.22	Type 2 diabetes with renal manifestations	endocrine/metabolic	1568	26955	3	0	0	0.00232714	0.434421	1.54407	1.13967	0.703068	1	0.999995
chr10.51197961.C.A	rs7897633	A	Severity in European-Americans	CAV	C	PRKG1	745	Pain in joint	musculoskeletal	8704	24485	3	0.000893879	34.521	3.05441	-0.00804089	0.991991	0.0210946	0.703069	1	0.999995
chr1.20166359.C.T	rs72663004	T	Severity	CAV	T	PLA2G2C	276	Disorders of fluid, electrolyte, and acid-base balance	endocrine/metabolic	2602	34274	3	0	0	0.147876	-0.027068	0.973295	0.0710115	0.703072	1	0.999995
chr17.9267091.C.T	rs34761447	C	Severity	CAV	T	STX8	070.4	Chronic hepatitis	infectious diseases	325	27640	3	3.39123e-06	0	1.94065	-0.0715652	0.930936	0.187748	0.703072	1	0.999995
chr7.22548762.C.T	rs13227460	T	Severity	CAV	T	STEAP1B	516	Abnormal sputum	respiratory	157	37999	3	0	0	1.33697	-0.0644689	0.937565	0.169133	0.703076	1	0.999995
chr13.33129529.C.G	rs34425674	G	Risk factor	CAV	G	STARD13	528.1	Stomatitis and mucositis	digestive	123	37222	3	0	0	0.399333	0.224447	1.25163	0.588834	0.703076	1	0.999995
chrX.15566297.A.G	rs4646179	G	Severity	CAV	G	ACE2	008.5	Bacterial enteritis	infectious diseases	605	37483	3	0	0	0.307577	-0.0747605	0.927966	0.196138	0.703083	1	0.999995
chr10.43519603.G.T	rs10793436	G	Severity	CAV	T	-	367.9	Blindness and low vision	sense organs	212	24525	2	0	0	0.569134	-0.0384802	0.962251	0.100957	0.703088	1	0.999995
chr4.143996657.T.C	rs6840234	C	Protective	FCP + IP	T	GYPB	745	Pain in joint	musculoskeletal	6603	19001	3	0	0	1.48137	0.00849424	1.00853	0.0222861	0.703095	1	0.999995
chr1.161509955.A.G	rs1801274	G	Severity	CAV	A	FCGR2A	509.1	Respiratory failure	respiratory	108	14807	1	NA	NA	0	0.0525588	1.05396	0.137897	0.703096	1	0.999995
chr21.33252612.A.G	rs2236757	A	Severity	CAV-FE	A	IFNAR2	565	Anal and rectal conditions	digestive	1202	34406	3	0.00752975	52.7632	4.23399	0.0176845	1.01784	0.0463986	0.703097	1	0.999995
chr3.141689849.A.G	rs6440031	G	Severity	CAV	A	LINC02618	573.3	Hepatomegaly	digestive	235	29252	3	0	0	0.0905752	0.0736971	1.07648	0.19336	0.7031	1	0.999995
chr3.101705614.T.C	rs11919389	C	Risk factor	CAV	C	PDCL3P4	585.3	Chronic renal failure [CKD]	genitourinary	2528	31994	3	0	0	0.554531	0.0130253	1.01311	0.0341755	0.703106	1	0.999995
chr12.106231175.T.A	rs12823094	A	Severity	CAV	A	-	561	Symptoms involving digestive system	digestive	3210	26582	3	0	0	1.62446	-0.0145228	0.985582	0.038105	0.703109	1	0.999995
chr14.74952741.A.G	rs2268616	G	Risk factor	CAV	G	PGF	180.3	Cervical intraepithelial neoplasia [CIN] [Cervical dysplasia]	neoplasms	366	34343	3	0	0	1.26612	-0.0705455	0.931885	0.185101	0.703115	1	0.999995
chr1.12192898.T.G	rs1061622	T	Severity	CAV-FE	G	TNFRSF1B	370	Keratitis	sense organs	196	33624	3	0	0	0.501868	0.0484974	1.04969	0.127251	0.703116	1	0.999995
chr22.19963748.G.A	rs4680	A	Risk factor	FCP	A	COMT	426.31	Right bundle branch block	circulatory system	136	29639	3	0.0185753	13.9243	2.32354	-0.0492048	0.951986	0.12911	0.703124	1	0.999995
chr1.205208489.G.A	rs11240388	G	Severity	CAV-FE	A	DSTYK	296.22	Major depressive disorder	mental disorders	4521	15219	2	0	0	0.797949	-0.0105846	0.989471	0.0277734	0.703125	1	0.999995
chr2.60480453.A.G	rs1123573	A	Severity	CAV-FE	G	BCL11A	634	Miscarriage; stillbirth	pregnancy complications	243	38443	3	0.0138446	27.2523	2.74923	0.0383139	1.03906	0.100534	0.703125	1	0.999995
chr12.52726315.TC.T	rs5798227	T	Risk factor	CAV	TC	-	585.31	Renal dialysis	genitourinary	761	32066	3	0.0268285	48.6183	3.89244	0.0326058	1.03314	0.0855574	0.70313	1	0.999995
chr5.32750877.T.C	rs1173773	C	Protective	CAV	C	NPR3	158	Neoplasm of unspecified nature of digestive system	neoplasms	114	27759	2	0	0	0.512476	0.0528119	1.05423	0.138578	0.703131	1	0.999995
chr21.41660268.A.T	rs2252109	A	Severity	CAV	T	-	458	Hypotension	circulatory system	101	11436	1	NA	NA	0	0.0541939	1.05569	0.142206	0.703133	1	0.999995
chr10.52771475.C.T	rs1800450	T	Severity	CAV	T	MBL2	720	Spinal stenosis	musculoskeletal	583	33337	3	8.01764e-06	4.6842	2.09829	0.0369016	1.03759	0.0968325	0.703138	1	0.999995
chr6.52236941.T.C	rs763780	C	Protective	FCP	C	IL17F	366	Cataract	sense organs	2828	34451	3	0.00743741	41.3148	3.40801	-0.0233774	0.976894	0.061347	0.703153	1	0.999995
chr6.31575254.G.A	rs1800629	A	Risk factor*Conflicting; Severity*Conflicting; Protective*Conflicting	CAV-FE	A	TNF	727.6	Rupture of tendon, nontraumatic	musculoskeletal	148	29417	3	0	0	1.48958	-0.0826986	0.920629	0.217018	0.703153	1	0.999995
chr7.107967457.C.T	rs2237698	T	Severity	CAV	T	LAMB1	443	Peripheral vascular disease	circulatory system	2648	33297	3	0.00219483	20.0514	2.50161	-0.0181433	0.98202	0.0476118	0.703154	1	0.999995
chr12.8058591.T.C	rs7842	C	Risk factor; Severity	CAV	C	C3AR1	1004	NA	NA	154	38743	3	0.036933	42.7474	3.49329	-0.0472337	0.953864	0.123954	0.703159	1	0.999995
chr10.89010241.T.C	rs982764	T	Severity	CAV-FE	C	FAS	292.1	Aphasia/speech disturbance	mental disorders	168	34897	3	0	0	0.444344	-0.0463465	0.954711	0.121627	0.703163	1	0.999995
chr14.102356233.A.G	rs11160678	G	Severity	CAV	G	CINP	512.9	Other dyspnea	respiratory	3883	22743	3	0	0	0.080462	-0.0106872	0.98937	0.0280465	0.703164	1	0.999995
chr6.158608455.C.T	rs117665206	T	Severity	CAV	T	TMEM181	695.3	Rosacea	dermatologic	294	24490	2	0	0	0.0438733	-0.219586	0.802851	0.576274	0.70317	1	0.999995
chr17.63488670.G.A	rs4343	G	Severity; Risk factor	CAV	A	ACE	425.1	Primary/intrinsic cardiomyopathies	circulatory system	200	12951	1	NA	NA	0	-0.0401106	0.960683	0.105265	0.703171	1	0.999995
chr1.46309111.A.G	rs41292543	G	Severity	CAV-FE	G	UQCRH	740.12	Osteoarthrosis, localized, secondary	musculoskeletal	150	31140	3	0	0	0.158484	0.0950465	1.09971	0.249439	0.703173	1	0.999995
chr8.124324323.T.C	rs72711165	C	Severity	CAV-FE	C	TMEM65	364	Corneal opacity and other disorders of cornea	sense organs	350	34065	3	0	0	1.0886	0.102502	1.10794	0.269008	0.703175	1	0.999995
chr2.162044379.C.T	rs3788979	T	Risk factor	CAV	T	DPP4	612.2	Hypertrophy of breast (Gynecomastia)	genitourinary	272	32705	3	0	0	1.07134	0.0525702	1.05398	0.137966	0.703176	1	0.999995
chr6.147217556.A.G	rs116898161	G	Severity	CAV	G	STXBP5	327	Sleep disorders	neurological	3891	30604	3	0	0	0.529244	-0.0345825	0.966009	0.0907609	0.703182	1	0.999995
chr15.90879313.T.C	rs8039305	C	Risk factor	CAV-FE	C	FURIN	228	Hemangioma and lymphangioma, any site	neoplasms	399	27508	2	0	0	0.208737	0.0277275	1.02812	0.0727701	0.703182	1	0.999995
chr20.1135233.C.T	rs141024057	T	Severity	CAV	T	PSMF1	278.1	Obesity	endocrine/metabolic	4797	20373	2	0	0	0.00214919	-0.160942	0.851341	0.422392	0.703184	1	0.999995
chr11.611919.C.G	rs702966	C	Severity in African-Americans	CAV	C	PHRF1	251.1	Hypoglycemia	endocrine/metabolic	102	5554	1	NA	NA	0	0.0547434	1.05627	0.143681	0.703199	1	0.999995
chr18.6461231.C.G	rs11659676	G	Severity	CAV-FE	C	RPL6P27	565	Anal and rectal conditions	digestive	331	7852	1	NA	NA	0	0.0305902	1.03106	0.0802892	0.703203	1	0.999995
chr6.31575324.G.A	rs361525	G	Severity	CAV-FE	A	TNF	348.8	Encephalopathy, not elsewhere classified	neurological	124	35085	3	0.401402	43.481	3.53864	-0.133588	0.874951	0.350637	0.703214	1	0.999995
chr2.36677870.C.A	rs6714112	C	Severity	CAV	A	-	592	Cystitis and urethritis	genitourinary	755	31705	3	0.00627412	11.9453	2.27132	0.0296455	1.03009	0.0778145	0.70322	1	0.999995
chr9.87726151.C.T	rs41312184	C;T	Possible functional consequences	FCP + IP	T	CTSL	782.3	Edema	symptoms	2165	34690	3	0	0	0.349099	0.050538	1.05184	0.132655	0.703223	1	0.999995
chr20.23046984.T.C	rs1042580	C	Severity	CAV	C	THBD	433.1	Occlusion and stenosis of precerebral arteries	circulatory system	368	21067	2	0.0106681	41.3676	1.70554	0.0310978	1.03159	0.0816292	0.70323	1	0.999995
chr3.38894643.C.T	rs33985936	T	Severity	CAV	T	SCN11A	716.9	Arthropathy NOS	musculoskeletal	153	36607	3	0.222301	74.1669	7.74202	-0.0569052	0.944684	0.149373	0.703233	1	0.999995
chr15.100233816.G.A	rs143434383	A	Risk factor	CAV	A	ADAMTS17	426.3	Bundle branch block	circulatory system	291	29588	3	0	0	0.0524436	0.197445	1.21829	0.518292	0.703238	1	0.999995
chr22.49281538.G.A	rs62220604	G	Severity	CAV	A	-	275.53	Disorders of phosphorus metabolism	endocrine/metabolic	110	35750	3	0	0	1.32981	0.0735594	1.07633	0.193097	0.703243	1	0.999995
chr21.33287378.C.T	rs8178521	T	Severity	CAV-FE	T	IL10RB	276	Disorders of fluid, electrolyte, and acid-base balance	endocrine/metabolic	2576	33584	3	0	0	1.56413	0.015879	1.01601	0.0416832	0.703244	1	0.999995
chr5.21768177.G.A	-	HLA-A*02:02	Protective	IP	A	HLA-A	345	Epilepsy, recurrent seizures, convulsions	neurological	897	33786	3	0	0	0.584268	-0.0220338	0.978207	0.0578411	0.70325	1	0.999995
chr9.133257521.T.TC	rs8176719	TC	Severity; Risk factor	CAV-FE	TC	ABO	305.2	Eating disorder	mental disorders	102	24292	3	0	0	0.809077	0.0580085	1.05972	0.152279	0.703251	1	0.999995
chr21.41509390.C.G	rs12626358	G	Possible functional consequences	FCP + IP	G	TMPRSS2	427.3	Other specified cardiac dysrhythmias	circulatory system	528	29077	3	0.0833483	82.1022	11.1745	-0.0307283	0.969739	0.0806663	0.703255	1	0.999995
chr2.195519781.A.G	rs74417002	G	Severity	CAV	G	-	930	Allergic reaction to food	injuries & poisonings	809	31076	3	0	0	1.66356	-0.0592478	0.942473	0.155535	0.703256	1	0.999995
chr21.41465921.C.T	rs62217525	C	Possible functional consequences	FCP + IP	T	TMPRSS2	681.3	Cellulitis and abscess of arm/hand	dermatologic	105	33367	3	0	0	1.86954	0.150742	1.1627	0.395731	0.703262	1	0.999995
chr21.41509390.C.G	rs12626358	G	Possible functional consequences	FCP + IP	G	TMPRSS2	502	Postinflammatory pulmonary fibrosis	respiratory	172	36174	3	0	0	1.50381	0.0533145	1.05476	0.139963	0.703264	1	0.999995
chr17.8109899.C.T	rs151256885	T	Severity	CAV	T	ALOXE3	371.21	Allergic conjunctivitis	sense organs	108	33364	3	0	0	0.000737175	-0.276463	0.758462	0.725782	0.703265	1	0.999995
chr4.67910402.G.A	rs4860265	G	Possible functional consequences	FCP + IP	G	TMPRSS11A	446	Polyarteritis nodosa and allied conditions	circulatory system	201	32590	3	0.00427333	5.25452	2.11092	0.039932	1.04074	0.104833	0.703269	1	0.999995
chr4.67963489.G.A	rs6552134	G	Possible functional consequences	FCP + IP	G	TMPRSS11A	600	Hyperplasia of prostate	genitourinary	1528	26417	2	0	0	0.0574607	-0.0175906	0.982563	0.0461821	0.703281	1	0.999995
chr4.166008836.A.T	rs17047200	TT genotype	Severity (TT genotype)*Conflicting; Risk factor (AA genotype)*Conflicting	CAV	T	TLL1	555.1	Regional enteritis	digestive	548	27677	3	0	0	1.38538	-0.0333976	0.967154	0.0876826	0.703284	1	0.999995
chrX.15600835.T.C	rs4646116	C	Risk factor	FCP + IP	C	ACE2	288.2	Elevated white blood cell count	hematopoietic	440	34577	3	0	0	0.00134806	0.389059	1.47559	1.02146	0.703287	1	0.999995
chr4.67910532.T.C	rs9998258	T	Possible functional consequences	FCP + IP	C	TMPRSS11A	728.7	Fasciitis	musculoskeletal	811	29398	3	0	0	0.938761	-0.0473012	0.9538	0.124188	0.703288	1	0.999995
chr2.36677870.C.A	rs6714112	C	Severity	CAV	A	-	318	Tobacco use disorder	mental disorders	3829	31765	3	0	0	1.009	0.0137346	1.01383	0.0360602	0.703293	1	0.999995
chr21.41494374.C.T	rs114363287	T	Risk factor	CAV	T	TMPRSS2	415.11	Pulmonary embolism and infarction, acute	circulatory system	491	24821	2	0	0	0.00209197	-0.27338	0.760804	0.717769	0.703297	1	0.999995
chr10.130802064.T.G	rs12253652	G	Severity	CAV	G	-	155.1	Malignant neoplasm of liver, primary	neoplasms	298	35836	3	0	0	0.343981	-0.0449989	0.955999	0.118147	0.703298	1	0.999995
chrX.15564175.T.C	rs41303171	C	Severity; Risk factor	CAV	C	ACE2	411.3	Angina pectoris	circulatory system	1077	33173	3	0	0	1.7114	-0.142586	0.867113	0.374368	0.703299	1	0.999995
chr14.102356233.A.G	rs11160678	G	Severity	CAV	G	CINP	174.1	Breast cancer [female]	neoplasms	1164	35330	3	0	0	0.153162	-0.0179012	0.982258	0.0470016	0.703304	1	0.999995
chr9.33426577.A.G	rs10813976	G	Severity	CAV	G	-	479	Other upper respiratory disease	respiratory	1425	26528	3	0.00288116	17.2213	2.41608	0.0196106	1.0198	0.0514908	0.703309	1	0.999995
chr14.76832814.C.CT	rs34279101	CT	Severity	CAV	CT	LRRC74A	327.3	Sleep apnea	neurological	2793	30220	3	0.0015881	24.1279	2.63602	-0.0144056	0.985698	0.0378267	0.703329	1	0.999995
chr9.78543197.A.G	rs7027911	A	Severity	CAV	G	-	174	Breast cancer	neoplasms	750	23423	2	0	0	0.45013	0.0237444	1.02403	0.0623513	0.70334	1	0.999995
chr2.112913801.G.T	rs3811046	T	Risk factor	CAV	G	IL37	617	NA	NA	746	27909	2	0	0	0.397281	0.0234468	1.02372	0.0615729	0.703354	1	0.999995
chrX.15587729.C.T	rs4646140	T	Severity	CAV	T	ACE2	369.5	Conjunctivitis, infectious	sense organs	767	33610	3	0.0273513	0	1.75436	-0.0505829	0.950675	0.132835	0.703355	1	0.999995
chrX.15581240.G.A	rs147464721	A	Severity	CAV	A	ACE2	476	Allergic rhinitis	respiratory	4308	26695	3	0.168133	2.82887	2.05822	-0.0973656	0.907224	0.255697	0.703363	1	0.999995
chr12.52726315.TC.T	rs5798227	T	Risk factor	CAV	TC	-	070	Viral hepatitis	infectious diseases	3195	27962	3	0	0	0.929053	0.0175433	1.0177	0.0460714	0.703363	1	0.999995
chr11.320836.C.T	rs34481144	T	Severity	CAV	T	IFITM3	592.1	Cystitis	genitourinary	679	30589	3	0.0104458	42.7033	3.4906	0.0256846	1.02602	0.0674523	0.703365	1	0.999995
chr9.131672331.T.G	rs12551879	G	Severity	CAV	G	RAPGEF1	198.1	Secondary malignancy of lymph nodes	neoplasms	113	35149	3	0	0	0.159743	0.092602	1.09702	0.243192	0.703369	1	0.999995
chr13.41746691.T.A	rs10507497	A	Severity	CAV-FE	A	VWA8	381.11	Suppurative and unspecified otitis media	sense organs	186	36004	3	0.152585	68.8308	6.41659	-0.0502663	0.950976	0.13201	0.703369	1	0.999995
chr14.55263686.C.T	rs10140801	T	Severity	CAV-FE	T	FBXO34-AS1	949	Allergies, other	injuries & poisonings	749	23412	2	0.010366	58.4494	2.4067	0.0211421	1.02137	0.0555245	0.703373	1	0.999995
chr6.158608455.C.T	rs117665206	T	Severity	CAV	T	TMEM181	200	Myeloproliferative disease	neoplasms	191	38374	3	0	0	0.00134836	0.367756	1.44449	0.965905	0.703398	1	0.999995
chr17.49863303.C.T	rs77534576	T	Severity	CAV	T	-	1013	NA	NA	272	38572	3	2.03018	76.0258	8.34231	0.14992	1.16174	0.393766	0.7034	1	0.999995
chr12.6845711.C.T	rs5443	T	protective	CAV	T	CDCA3	696	Psoriasis and related disorders	dermatologic	603	23867	2	0.00796442	51.8455	2.07665	0.0231547	1.02342	0.0608169	0.703405	1	0.999995
chr14.35401887.C.T	rs696	CC genotype	Severity	CAV	T	NFKBIA	411.8	Other chronic ischemic heart disease, unspecified	circulatory system	213	24988	2	0	0	0.796701	0.0386345	1.03939	0.101476	0.703408	1	0.999995
chrX.15596127.G.T	rs146598386	T	Severity	CAV	T	ACE2	994	Sepsis and SIRS	injuries & poisonings	281	38305	3	0	0	0.00147793	0.38736	1.47309	1.01745	0.703413	1	0.999995
chr5.21768177.G.A	-	HLA-A*02:02	Protective	IP	A	HLA-A	300.12	Agorophobia, social phobia, and panic disorder	mental disorders	569	23365	3	0.0211575	47.8124	3.83233	-0.0262918	0.974051	0.0690587	0.703413	1	0.999995
chr4.44416575.T.C	rs35540967	C	Severity	CAV	C	KCTD8	227.1	Benign neoplasm of adrenal gland	neoplasms	105	38122	3	0	0	0.163251	-0.119656	0.887225	0.314298	0.703418	1	0.999995
chr11.14893332.A.G	rs10741657	G	Severity	CAV	A	CYP2R1	531.4	Peptic ulcer, site unspecified	digestive	295	38491	3	0	0	0.450541	0.034775	1.03539	0.0913463	0.70343	1	0.999995
chr15.100233816.G.A	rs143434383	A	Risk factor	CAV	A	ADAMTS17	249	Secondary diabetes mellitus	endocrine/metabolic	1243	26910	3	0.44489	21.0556	2.53343	-0.140823	0.868643	0.369918	0.703435	1	0.999995
chr4.106022043.T.C	rs11729561	T	Severity	CAV	C	-	362.29	Macular degeneration (senile) of retina NOS	sense organs	225	32923	3	0	0	0.910648	-0.0741453	0.928537	0.194768	0.703437	1	0.999995
chr10.130802064.T.G	rs12253652	G	Severity	CAV	G	-	202.2	Non-Hodgkins lymphoma	neoplasms	235	37395	3	0	0	0.712871	0.0496321	1.05088	0.130377	0.70344	1	0.999995
chr12.57108399.C.T	rs324011	T	Risk factor; Severity	CAV	T	STAT6	442.11	Abdominal aortic aneurysm	circulatory system	412	33074	3	0.0715826	62.1495	5.28395	-0.0317483	0.96875	0.0833987	0.70344	1	0.999995
chr2.191909428.G.A	rs147509469	A	Risk factor for females	CAV	A	CAVIN2-AS1	800.1	Fracture of neck of femur	injuries & poisonings	130	35167	3	0	0	0.562471	0.196239	1.21682	0.515501	0.703444	1	0.999995
chrX.15586459.TAAATC.T	rs755766792	T	Severity	CAV	T	ACE2	720	Spinal stenosis	musculoskeletal	584	33357	3	0	0	0.00202108	0.389806	1.47669	1.02398	0.703444	1	0.999995
chr2.127137039.A.G	rs744373	G	Severity	CAV	G	-	564.1	Irritable Bowel Syndrome	digestive	454	28354	3	0	0	1.45066	-0.0273232	0.973047	0.0717767	0.703449	1	0.999995
chr2.196087686.G.A	rs2176724	A	Severity	CAV	A	-	561	Symptoms involving digestive system	digestive	3362	28331	3	0.016835	76.6817	8.57696	0.0130939	1.01318	0.0343973	0.70345	1	0.999995
chr2.216660263.A.C	rs2270360	A	Severity	CAV	C	IGFBP2	701.2	Scar conditions and fibrosis of skin	dermatologic	201	32915	3	0	0	0.68928	0.0456503	1.04671	0.119924	0.703455	1	0.999995
chr6.12216733.A.G	rs10755709	A	Severity	CAV	G	-	550.6	Incisional hernia	digestive	229	34930	3	0	0	0.0014554	-0.0384941	0.962237	0.101125	0.703456	1	0.999995
chr3.1052111.C.G	rs1504061	G	Severity	CAV	G	-	471	Nasal polyps	respiratory	113	26512	3	0	0	0.123412	0.0996349	1.10477	0.261744	0.703458	1	0.999995
chr6.30887474.G.A	rs4618569	AG genotype	Severity	CAV	A	DDR1	395.6	Heart valve replaced	circulatory system	401	34865	3	0	0	0.272328	0.0313399	1.03184	0.0823337	0.703467	1	0.999995
chr4.166008836.A.T	rs17047200	TT genotype	Severity (TT genotype)*Conflicting; Risk factor (AA genotype)*Conflicting	CAV	T	TLL1	306.9	Tension headache	mental disorders	214	23717	3	0	0	0.0344668	0.0458341	1.0469	0.120414	0.703472	1	0.999995
chr21.41494374.C.T	rs114363287	T	Risk factor	CAV	T	TMPRSS2	350.1	Abnormal involuntary movements	neurological	662	21499	2	0	0	0.0201016	-0.2245	0.798916	0.589805	0.703474	1	0.999995
chr4.71762286.C.T	rs113574864	T	Severity	CAV	T	GC	695.4	Lupus (localized and systemic)	dermatologic	512	31871	3	0	0	1.33574	0.0394284	1.04022	0.103587	0.703476	1	0.999995
chr2.136948486.A.G	rs7605851	G	Severity	CAV-FE	G	THSD7B	611	Abnormal findings on mammogram or breast exam	genitourinary	1901	33334	3	0.0313256	74.3404	7.79435	0.0216409	1.02188	0.0568564	0.703482	1	0.999995
chr19.50379362.T.C	rs1405655	C	Severity	CAV-FE	C	NR1H2	288.1	Decreased white blood cell count	hematopoietic	340	26371	2	0	0	0.416141	-0.0306541	0.969811	0.0805414	0.703499	1	0.999995
chr8.16932640.T.C	rs118072448	T	Severity	CAV	C	-	474	Acute and chronic tonsillitis	respiratory	143	26317	3	0	0	0.616542	0.120044	1.12755	0.315407	0.7035	1	0.999995
chr17.27263807.T.C	rs60811869	C	Severity	CAV	C	-	426.31	Right bundle branch block	circulatory system	136	29549	3	0	0	0.131754	-0.140442	0.868974	0.369005	0.703503	1	0.999995
chr11.88824823.A.G	rs10831496	G	Severity	CAV-FE	A	GRM5	512.8	Cough	respiratory	3546	13983	2	0	0	0.0951433	-0.0120706	0.988002	0.031715	0.703504	1	0.999995
chr3.157438240.A.G	rs1840680	AG genotype)	Protective	CAV	A	PTX3	764	Sciatica	symptoms	1925	31993	3	0.0131552	76.3355	8.45147	-0.0136174	0.986475	0.0357802	0.70351	1	0.999995
chr15.33615902.C.T	rs12593288	C	Severity	CAV	T	RYR3	345	Epilepsy, recurrent seizures, convulsions	neurological	906	34686	3	0	0	0.205819	-0.0279638	0.972424	0.0734757	0.703511	1	0.999995
chr13.102695866.A.G	rs599976	G	Severity	CAV-FE	G	METTL21C	275.53	Disorders of phosphorus metabolism	endocrine/metabolic	114	37245	3	0	0	1.19962	0.0745411	1.07739	0.19586	0.703512	1	0.999995
chr3.149000300.G.T	rs76488148	T	Severity	CAV	T	GYG1	428.1	Congestive heart failure (CHF) NOS	circulatory system	1100	33777	3	0	0	0.130961	0.0284258	1.02883	0.074691	0.703515	1	0.999995
chr6.30887474.G.A	rs4618569	AG genotype	Severity	CAV	A	DDR1	960.2	Allergy/adverse effect of penicillin	injuries & poisonings	199	37015	3	0	0	0.222755	0.0434758	1.04443	0.114237	0.703518	1	0.999995
chr21.41473715.C.A	rs2298661	A	Protective	CAV-FE	A	TMPRSS2	585.2	Renal failure NOS	genitourinary	159	31777	3	0	0	0.193716	-0.054322	0.947127	0.142738	0.703522	1	0.999995
chr11.71456403.G.T	rs12785878	G	Severity	CAV	G	NADSYN1	429.3	Symptoms involving cardiovascular system	circulatory system	148	12160	1	NA	NA	0	-0.0500712	0.951162	0.131576	0.703537	1	0.999995
chr14.102356233.A.G	rs11160678	G	Severity	CAV	G	CINP	557	Intestinal malabsorption (non-celiac)	digestive	135	27932	3	0	0	0.210634	-0.0508804	0.950392	0.133704	0.70354	1	0.999995
chr4.106022043.T.C	rs11729561	T	Severity	CAV	C	-	366.2	Senile cataract	sense organs	1840	33669	3	0	0	1.65548	-0.0275372	0.972839	0.0723623	0.70354	1	0.999995
chr14.102356233.A.G	rs11160678	G	Severity	CAV	G	CINP	174	Breast cancer	neoplasms	1199	35330	3	0	0	0.441492	-0.0176343	0.98252	0.0463398	0.703543	1	0.999995
chrX.15581269.T.C	rs138390800	C	May destabilize ACE2 protein structure	FCP + IP	C	ACE2	442	Other aneurysm	circulatory system	877	33398	3	0	0	0.00161948	0.389749	1.47661	1.0242	0.703545	1	0.999995
chr6.18015216.C.T	rs140247774	T	Severity	CAV	T	-	747.11	Cardiac shunt/ heart septal defect	congenital anomalies	143	38396	3	0	0	0.263781	-0.138812	0.870391	0.364778	0.703545	1	0.999995
chr10.51197961.C.A	rs7897633	A	Severity in European-Americans	CAV	C	PRKG1	300.11	Generalized anxiety disorder	mental disorders	1125	24330	3	1.01874e-06	36.8468	3.1669	0.0183706	1.01854	0.0482761	0.703551	1	0.999995
chr4.143999443.G.A	rs7683365	A	Risk factor	FCP + IP	A	GYPB	454	Varicose veins	circulatory system	1366	28108	3	0.0156752	61.8192	5.23824	-0.0179943	0.982167	0.0472874	0.703551	1	0.999995
chr11.611919.C.G	rs702966	C	Severity in African-Americans	CAV	G	PHRF1	480.1	Bacterial pneumonia	respiratory	166	26127	2	0	0	0.447909	0.044553	1.04556	0.117081	0.703552	1	0.999995
chr1.154454494.A.C	rs2228145	A	Risk factor	CAV	C	IL6R	362.23	Cystoid macular degeneration of retina	sense organs	112	33589	3	4.15162e-06	2.98026	2.06144	-0.0598074	0.941946	0.157175	0.703563	1	0.999995
chr14.55263686.C.T	rs10140801	T	Severity	CAV-FE	C	FBXO34-AS1	153	Colorectal cancer	neoplasms	276	8143	1	NA	NA	0	0.0457324	1.04679	0.120186	0.703563	1	0.999995
chr6.31572536.A.G	rs909253	G	Risk factor	CAV	G	TNF	394	Rheumatic disease of the heart valves	circulatory system	242	11745	1	NA	NA	0	-0.0424484	0.95844	0.111558	0.70357	1	0.999995
chr7.22728630.G.T	rs2066992	T	Protective	CAV-FE	T	IL6	531.4	Peptic ulcer, site unspecified	digestive	295	38409	3	0	0	0.764978	-0.0508281	0.950442	0.133581	0.703572	1	0.999995
chr5.180810828.C.T	rs113791144	T	Severity	CAV	T	-	339	Other headache syndromes	neurological	1678	33555	3	0	0	0.615193	0.0256973	1.02603	0.0675363	0.703577	1	0.999995
chr4.107694523.TG.T	rs70947091	T	Severity	CAV-FE	T	PAPSS1	550	Abdominal hernia	digestive	1972	36087	3	3.53016e-06	0	1.56039	0.0150881	1.0152	0.0396541	0.70358	1	0.999995
chr6.12216733.A.G	rs10755709	A	Severity	CAV	G	-	110.11	Dermatophytosis of nail	infectious diseases	1848	30016	3	2.80976e-06	28.5508	2.79919	-0.0141522	0.985947	0.0371945	0.70358	1	0.999995
chr4.67963489.G.A	rs6552134	G	Possible functional consequences	FCP + IP	A	TMPRSS11A	411.3	Angina pectoris	circulatory system	252	7906	1	NA	NA	0	0.0429418	1.04388	0.11286	0.703583	1	0.999995
chr9.133251249.A.G	rs7849280	G	Protective	CAV	G	ABO	227.3	Benign neoplasm of pituitary gland and craniopharyngeal duct (pouch)	neoplasms	268	38239	3	0.0334317	37.5841	3.20431	0.0487638	1.04997	0.128164	0.70359	1	0.999995
chr1.46309111.A.G	rs41292543	G	Severity	CAV-FE	G	UQCRH	357	Inflammatory and toxic neuropathy	neurological	1175	36524	3	3.4e-07	0	1.90985	-0.0347402	0.965856	0.0913073	0.703592	1	0.999995
chr1.109740350.G.T	rs1332018	T	Risk factor; Severity	CAV	G	GSTM3	593	Hematuria	genitourinary	1147	31992	3	0.00775987	50.6611	4.0536	0.0181413	1.01831	0.047681	0.703595	1	0.999995
chr4.5820150.T.C	rs3774881	T	Severity	CAV	T	CRMP1	480	Pneumonia	respiratory	355	6574	1	NA	NA	0	-0.0336463	0.966913	0.0884357	0.703604	1	0.999995
chr9.117713024.A.G	rs4986790	G	Severity	CAV	G	TLR4	765	Cervical radiculitis	symptoms	1082	32052	3	0	0	0.73833	0.0338433	1.03442	0.0889542	0.703605	1	0.999995
chr3.149000300.G.T	rs76488148	T	Severity	CAV	T	GYG1	290.11	Alzheimer's disease	mental disorders	177	34751	3	0	0	0.007831	-0.0800495	0.923071	0.210406	0.70361	1	0.999995
chr9.33426577.A.G	rs10813976	G	Severity	CAV	G	-	229	Benign neoplasm of unspecified sites	neoplasms	269	38512	3	0.0653193	55.0359	4.44799	0.0449702	1.046	0.118202	0.703611	1	0.999995
chr9.81442264.TCAG.T	rs1826292621	T	Severity	CAV	T	-	415.11	Pulmonary embolism and infarction, acute	circulatory system	601	37822	3	0.0296498	53.9919	4.34706	-0.0324156	0.968104	0.0852041	0.703614	1	0.999995
chr5.157106730.T.C	rs35960726	C	Severity	CAV	C	HAVCR2	415.11	Pulmonary embolism and infarction, acute	circulatory system	604	37924	3	0	0	0.00354521	0.387206	1.47286	1.01777	0.703614	1	0.999995
chr4.153687301.A.G	rs1898830	G	Severity; Risk factor	CAV	G	TLR2	284.1	Pancytopenia	hematopoietic	283	29107	3	0	0	0.523206	0.0376076	1.03832	0.098853	0.703619	1	0.999995
chr7.128938247.T.G	rs10488631	TCTA haplotype	Severity in European-Americans	CAV	G	IRF5	722	Intervertebral disc disorders	musculoskeletal	414	11551	1	NA	NA	0	-0.027569	0.972808	0.0724664	0.70362	1	0.999995
chr18.69541156.T.C	rs12958013	T	Severity	CAV	C	DOK6	149	Cancer of larynx, pharynx, nasal cavities	neoplasms	111	37896	3	0	0	0.179323	0.090951	1.09522	0.239077	0.703629	1	0.999995
chr12.112919388.G.A	rs10774671	A	Severity (A allele); Protective (G allele)	CAV-FE	A	OAS1	735.1	Flat foot	musculoskeletal	108	8162	1	NA	NA	0	-0.0538084	0.947614	0.141448	0.70364	1	0.999995
chr11.320836.C.T	rs34481144	T	Severity	CAV	T	IFITM3	246.7	Abnormal results of function study of thyroid	endocrine/metabolic	125	29934	3	0.0679187	44.801	3.62325	0.056622	1.05826	0.148845	0.703641	1	0.999995
chr22.22210343.A.T	rs5757427	T	Severity	CAV	A	IGLV10-54	939	Atopic/contact dermatitis due to other or unspecified	dermatologic	1596	20197	3	0	0	0.62684	-0.0161963	0.983934	0.0425761	0.703642	1	0.999995
chr5.142872984.C.T	rs10039856	C	Severity	CAV	T	ARHGAP26	350.1	Abnormal involuntary movements	neurological	871	33223	3	0	0	0.662699	0.0230861	1.02335	0.0606883	0.703645	1	0.999995
chr19.31533051.C.A	rs8105499	C	Severity	CAV	A	LINC02841	610.8	Other specified benign mammary dysplasias	genitourinary	109	32750	3	0	0	0.0986953	-0.0621445	0.939747	0.163365	0.703647	1	0.999995
chr12.47902438.G.T	rs11574024	T	Severity	CAV	T	VDR	695.8	Other specified erythematous conditions	dermatologic	324	32249	3	0	0	1.48813	0.0761509	1.07913	0.200187	0.70365	1	0.999995
chr6.45737076.T.A	rs16873740	A	Severity	CAV	A	-	174.11	Malignant neoplasm of female breast	neoplasms	1060	35755	3	0.0161692	57.5803	4.71479	0.0237374	1.02402	0.0624024	0.703654	1	0.999995
chr2.195519781.A.G	rs74417002	G	Severity	CAV	G	-	626.1	Irregular menstrual cycle/bleeding	genitourinary	1980	31360	3	0	0	1.02863	-0.0352255	0.965388	0.092603	0.703654	1	0.999995
chr12.57108399.C.T	rs324011	T	Risk factor; Severity	CAV	T	STAT6	429.2	Abnormal function study of cardiovascular system	circulatory system	346	33853	3	0	0	0.807232	0.0335384	1.03411	0.0881685	0.703656	1	0.999995
chr6.30887474.G.A	rs4618569	AG genotype	Severity	CAV	A	DDR1	781.2	Abnormal posture	symptoms	179	38175	3	0	0	0.186811	-0.045589	0.955435	0.119849	0.703657	1	0.999995
chr9.132278286.T.C	rs11243705	C	Severity	CAV	C	SETX	165.1	Cancer of bronchus; lung	neoplasms	307	38245	3	0	0	0.336717	-0.0467799	0.954297	0.122982	0.703664	1	0.999995
chr9.87726151.C.T	rs41312184	C;T	Possible functional consequences	FCP + IP	T	CTSL	379	Other disorders of eye	sense organs	1077	33666	3	0	0	0.0399751	0.0687075	1.07112	0.180629	0.703664	1	0.999995
chr10.22439346.T.C	-	HLA-A*02:02	Protective	IP	C	HLA-A	626.11	Absent or infrequent menstruation	genitourinary	570	31063	3	0.0742585	37.5242	3.20124	0.0611246	1.06303	0.160694	0.703665	1	0.999995
chr1.169597075.C.T	rs6127	T	Severity in males	CAV	C	SELP	370	Keratitis	sense organs	196	33650	3	0.060417	58.2763	4.79343	-0.0443152	0.956652	0.116503	0.703665	1	0.999995
chr5.124614711.G.T	rs4240376	G	Severity	CAV	T	-	579.8	Nonspecific abnormal findings in stool contents	digestive	248	34273	3	0	0	0.756201	-0.0433984	0.95753	0.114093	0.703666	1	0.999995
chrX.12889539.C.G	rs3853839	G	Severity; Risk factor	CAV-FE	G	TLR7	182	Malignant neoplasm of uterus	neoplasms	166	33453	3	0	0	0.0425076	0.0505239	1.05182	0.132829	0.703672	1	0.999995
chr13.22495675.AG.A	rs10714879	A	Severity	CAV	A	-	731	Osteitis deformans and osteopathies associated with other disorders classified elsewhere	musculoskeletal	174	7501	1	NA	NA	0	-0.0590695	0.942641	0.1553	0.703681	1	0.999995
chr13.112889041.C.T	rs9577175	T	Severity	CAV	T	ATP11A	288	Diseases of white blood cells	hematopoietic	467	34330	3	0.0261634	52.2894	4.19194	-0.032964	0.967573	0.0866704	0.703694	1	0.999995
chr2.167953627.G.A	rs7595310	A	Severity	CAV-FE	A	STK39	136	Other infectious and parasitic diseases	infectious diseases	360	27893	2	0	0	0.115844	-0.0332291	0.967317	0.0873687	0.703699	1	0.999995
chr21.33287378.C.T	rs8178521	T	Severity	CAV-FE	T	IL10RB	636	Early or threatened labor; hemorrhage in early pregnancy	pregnancy complications	150	37726	3	0.133644	53.5057	4.30161	0.0659891	1.06822	0.173505	0.7037	1	0.999995
chr4.67910532.T.C	rs9998258	T	Possible functional consequences	FCP + IP	C	TMPRSS11A	580.32	Nephritis and nephropathy with pathological lesion	genitourinary	154	32083	3	0	0	1.06412	-0.123481	0.883838	0.324678	0.703709	1	0.999995
chr13.73984368.C.T	rs12871414	C	Severity	CAV	T	KLF12	512.9	Other dyspnea	respiratory	3881	22649	3	0.00862207	69.867	6.63725	-0.0125524	0.987526	0.0330049	0.703709	1	0.999995
chrX.15561454.T.C	rs142017934	C	Severity	CAV	C	ACE2	174.11	Malignant neoplasm of female breast	neoplasms	1067	35878	3	0.40361	0	1.68888	0.133015	1.14227	0.349747	0.703711	1	0.999995
chr20.50172836.A.G	rs6122883	G	Severity	CAV-FE	G	LINC01273	709.7	Unspecified diffuse connective tissue disease	dermatologic	152	31480	3	0.0199423	21.354	2.54304	0.0502057	1.05149	0.132011	0.703713	1	0.999995
chr15.60810211.C.T	rs341419	T	Severity	CAV-FE	T	RORA	368.4	Visual field defects	sense organs	111	34597	3	0	0	0.880892	0.0617678	1.06372	0.162416	0.703718	1	0.999995
chr14.72467521.C.T	rs12587980	T	Severity	CAV	T	RGS6	704.2	Hirsutism	dermatologic	163	34422	3	0.0186686	25.6395	2.6896	0.0449832	1.04601	0.118288	0.703733	1	0.999995
chr2.196087686.G.A	rs2176724	A	Severity	CAV	A	-	272.13	Mixed hyperlipidemia	endocrine/metabolic	3177	23020	3	5.6557e-07	0	1.63607	0.0145222	1.01463	0.0381889	0.703742	1	0.999995
chr2.112913801.G.T	rs3811046	T	Risk factor	CAV	T	IL37	452	Other venous embolism and thrombosis	circulatory system	362	7751	1	NA	NA	0	0.0351474	1.03577	0.0924276	0.703745	1	0.999995
chr3.61768231.T.A	rs672699	A	Severity	CAV	T	PTPRG	783	Fever of unknown origin	symptoms	639	36961	3	0.00119064	0	1.95183	0.023482	1.02376	0.0617514	0.703748	1	0.999995
chr10.22439346.T.C	-	HLA-A*02:02	Protective	IP	C	HLA-A	550.1	Inguinal hernia	digestive	698	36099	3	0.0277905	14.7438	2.34587	0.0491541	1.05038	0.129264	0.70375	1	0.999995
chr3.126118894.C.T	rs1868132	T	Severity	CAV	T	ALDH1L1	716.9	Arthropathy NOS	musculoskeletal	116	27722	2	0	0	0.167276	0.0793276	1.08256	0.208615	0.703753	1	0.999995
chr6.31572536.A.G	rs909253	G	Risk factor	CAV	G	TNF	241.1	Nontoxic uninodular goiter	endocrine/metabolic	478	10088	1	NA	NA	0	0.0304965	1.03097	0.080203	0.703766	1	0.999995
chr7.117559590.ATCT.A	rs113993960	A	Severity	CAV	A	CFTR	586.4	Stricture/obstruction of ureter	genitourinary	616	31979	3	0	0	0.00532425	-0.177788	0.83712	0.467566	0.703766	1	0.999995
chr5.142872984.C.T	rs10039856	C	Severity	CAV	T	ARHGAP26	367.2	Astigmatism	sense organs	207	34434	3	0.0678687	58.5775	4.82829	0.0473887	1.04853	0.124631	0.703773	1	0.999995
chr9.81442264.TCAG.T	rs1826292621	T	Severity	CAV	T	-	079	Viral infection	infectious diseases	820	27908	3	0.02402	56.5119	4.59896	0.0290264	1.02945	0.0763391	0.703774	1	0.999995
chr21.41508701.T.G	rs4283504	T	Possible functional consequences	FCP + IP	T	TMPRSS2	260.6	Anorexia	endocrine/metabolic	356	24537	3	0	0	1.54263	0.0549047	1.05644	0.144403	0.703783	1	0.999995
chr9.21206606.C.G	rs28368148	G	Severity	CAV-FE	G	IFNA10	809	Fracture of unspecified bones	injuries & poisonings	468	35190	3	0	0	0.871097	0.174142	1.19022	0.458007	0.703785	1	0.999995
chr10.28606315.C.T	rs12773860	T	Severity	CAV	T	WAC	344	Other paralytic syndromes	neurological	214	34661	3	0	0	1.36976	0.0819509	1.0854	0.21554	0.703788	1	0.999995
chr5.96909661.C.T	rs150892504	T	Severity	CAV	T	ERAP2	626.13	Irregular menstrual cycle	genitourinary	689	31388	3	0	0	3.14999e-05	0.174853	1.19107	0.459886	0.703789	1	0.999995
chr6.41534945.A.C	rs1886814	C	Severity	CAV-FE	C	FOXP4-AS1	208	Benign neoplasm of colon	neoplasms	1424	35185	3	2.00026e-06	25.3041	2.67752	-0.0261808	0.974159	0.0688592	0.703791	1	0.999995
chr19.50379362.T.C	rs1405655	C	Severity	CAV-FE	T	NR1H2	687.1	Rash and other nonspecific skin eruption	dermatologic	727	6841	1	NA	NA	0	0.0210105	1.02123	0.0552606	0.703791	1	0.999995
chr3.27146807.G.A	rs17317135	G	Severity	CAV	A	NEK10	306.9	Tension headache	mental disorders	214	23804	3	0.817056	36.4056	3.14493	-0.147695	0.862694	0.388461	0.703792	1	0.999995
chrX.15581240.G.A	rs147464721	A	Severity	CAV	A	ACE2	300.12	Agorophobia, social phobia, and panic disorder	mental disorders	585	24356	3	0	0	0.00327485	-0.386065	0.679726	1.01543	0.703797	1	0.999995
chr17.15965007.C.T	rs8081547	T	Risk factor	FCP + IP	T	ADORA2B	269	Proteinuria	endocrine/metabolic	1488	34805	3	0.00502181	41.1011	3.39565	0.0193591	1.01955	0.0509182	0.703797	1	0.999995
chr8.124324323.T.C	rs72711165	C	Severity	CAV-FE	C	TMEM65	427	Cardiac dysrhythmias	circulatory system	5066	29624	3	0	0	0.868632	0.0297957	1.03024	0.0783692	0.703799	1	0.999995
chr5.157106730.T.C	rs35960726	C	Severity	CAV	C	HAVCR2	197	Chemotherapy	neoplasms	1447	35228	3	0	0	0.867843	0.198056	1.21903	0.520938	0.703804	1	0.999995
chr20.50152518.G.A	rs6020298	A	Severity	CAV	G	PEDS1-UBE2V1	429	Ill-defined descriptions and complications of heart disease	circulatory system	271	7831	1	NA	NA	0	0.0415166	1.04239	0.109201	0.703808	1	0.999995
chr1.169597075.C.T	rs6127	T	Severity in males	CAV	C	SELP	610.8	Other specified benign mammary dysplasias	genitourinary	111	33444	3	0	0	1.09354	0.0567149	1.05835	0.149178	0.70381	1	0.999995
chr19.39248147.C.T	rs12979860	C	Severity (C allele)*Conflicting; Risk factor (T allele)*Conflicting	CAV	T	IFNL4	504	Other alveolar and parietoalveolar pneumonopathy	respiratory	327	27898	2	0	0	0.168082	0.0312775	1.03177	0.0822711	0.703815	1	0.999995
chr17.49863303.C.T	rs77534576	T	Severity	CAV	T	-	459.9	Circulatory disease NEC	circulatory system	553	36247	3	0	0	0.396358	0.074074	1.07689	0.194842	0.703816	1	0.999995
chr1.155133406.T.G	rs4971066	G	Risk factor	CAV	G	EFNA1	174	Breast cancer	neoplasms	1208	35466	3	0.0155103	50.3052	4.02457	0.023698	1.02398	0.0623357	0.703821	1	0.999995
chr1.87162490.C.T	rs10873821	C	Severity	CAV	C	LINC01140	427.21	Atrial fibrillation	circulatory system	333	7007	1	NA	NA	0	0.0318845	1.0324	0.0838697	0.703821	1	0.999995
chr21.41509390.C.G	rs12626358	G	Possible functional consequences	FCP + IP	G	TMPRSS2	227.3	Benign neoplasm of pituitary gland and craniopharyngeal duct (pouch)	neoplasms	260	37634	3	0.0459166	54.3228	4.37856	0.041702	1.04258	0.109694	0.703822	1	0.999995
chr15.100233816.G.A	rs143434383	A	Risk factor	CAV	A	ADAMTS17	280	Iron deficiency anemias	hematopoietic	2786	29251	3	0	0	0.966775	0.0822348	1.08571	0.216315	0.703825	1	0.999995
chr5.32750877.T.C	rs1173773	C	Protective	CAV	C	NPR3	304	Adjustment reaction	mental disorders	760	18408	2	0	0	0.0806657	0.0209298	1.02115	0.0550551	0.703826	1	0.999995
chr4.25613313.G.A	-	HLA-A*02:02	Protective	IP	A	HLA-A	288	Diseases of white blood cells	hematopoietic	468	34533	3	0.0833436	76.3784	8.46683	0.0335254	1.03409	0.088196	0.703853	1	0.999995
chr5.86011821.T.G	rs4424029	G	Severity	CAV	G	-	627.2	Symptomatic menopause	genitourinary	631	31134	3	0.00865708	39.5365	3.30778	0.0235262	1.02381	0.061892	0.703858	1	0.999995
chr21.41660268.A.T	rs2252109	A	Severity	CAV	T	-	272	Disorders of lipoid metabolism	endocrine/metabolic	3523	7735	1	NA	NA	0	0.012234	1.01231	0.0321848	0.703859	1	0.999995
chr22.49281538.G.A	rs62220604	G	Severity	CAV	A	-	626.2	Dysmenorrhea	genitourinary	159	19250	2	0	0	0.0253102	0.0656317	1.06783	0.172663	0.70386	1	0.999995
chr22.19963748.G.A	rs4680	A	Risk factor	FCP	A	COMT	112	Candidiasis	infectious diseases	1218	31383	3	0.0164505	67.0413	6.06821	0.0166376	1.01678	0.0437709	0.703866	1	0.999995
chr1.155197995.A.G	rs41264915	A	Severity	CAV-FE	G	THBS3	300.11	Generalized anxiety disorder	mental disorders	1123	24289	3	0	0	0.192762	0.0238562	1.02414	0.062762	0.703867	1	0.999995
chr1.3081749.G.A	rs12745140	A	Severity	CAV	A	PRDM16	200	Myeloproliferative disease	neoplasms	189	37700	3	0	0	0.142052	-0.0867525	0.916904	0.228238	0.703874	1	0.999995
chr17.9267091.C.T	rs34761447	C	Severity	CAV	T	STX8	395.1	Nonrheumatic mitral valve disorders	circulatory system	841	34461	3	0.0716463	66.787	6.02174	0.0386665	1.03942	0.101729	0.703876	1	0.999995
chr9.133257521.T.TC	rs8176719	TC	Severity; Risk factor	CAV-FE	TC	ABO	614.52	Vaginitis and vulvovaginitis	genitourinary	761	36459	3	0.00198577	0	1.93978	0.0221623	1.02241	0.0583085	0.703881	1	0.999995
chr10.76490426.T.C	rs114026383	C	Risk factor for European population	CAV	C	LRMDA	590	Pyelonephritis	genitourinary	205	31968	3	0	0	0.0954201	0.130497	1.1394	0.343338	0.703883	1	0.999995
chr21.41473456.A.G	rs17854725	G	Severity	CAV	A	TMPRSS2	070.3	Viral hepatitis C	infectious diseases	619	10462	1	NA	NA	0	-0.0229143	0.977346	0.0602883	0.703887	1	0.999995
chr10.52771466.C.T	rs1800451	T	Potential functional effect on protein	FCP + IP	T	MBL2	513.3	Hypoventilation	respiratory	107	25285	2	0	0	0.45699	0.0733249	1.07608	0.192921	0.703887	1	0.999995
chr1.230710048.A.G	rs699	G	Severity	CAV	A	AGT	627	Menopausal and postmenopausal disorders	genitourinary	1330	19810	2	0.0175087	71.6711	3.52996	0.0184627	1.01863	0.0485761	0.703888	1	0.999995
chr6.160731787.C.T	rs4252128	T	Potential functional effect on protein	FCP + IP	T	PLG	788	Syncope and collapse	symptoms	1191	36692	3	0.473021	77.1227	8.74228	0.0610163	1.06292	0.160543	0.703899	1	0.999995
chr1.173115604.T.G	rs17300100	G	Severity	CAV	G	-	483	Acute bronchitis and bronchiolitis	respiratory	421	33594	3	0	0	0.0109455	-0.052908	0.948467	0.13921	0.703902	1	0.999995
chr19.24134099.G.A	rs10407383	A	Severity	CAV-FE	A	ZNF254	612	Breast conditions, congenital or relating to hormones	genitourinary	338	33364	3	2.50947e-07	11.6772	2.26442	0.0325132	1.03305	0.0855479	0.703902	1	0.999995
chr14.76832814.C.CT	rs34279101	CT	Severity	CAV	CT	LRRC74A	710	Osteomyelitis, periostitis, and other infections involving bone	musculoskeletal	248	36137	3	0	0	0.565349	-0.0463869	0.954673	0.12206	0.703922	1	0.999995
chr14.76832814.C.CT	rs34279101	CT	Severity	CAV	CT	LRRC74A	710.1	Osteomyelitis	musculoskeletal	248	36137	3	0	0	0.565349	-0.0463869	0.954673	0.12206	0.703922	1	0.999995
chr18.6461231.C.G	rs11659676	G	Severity	CAV-FE	C	RPL6P27	255	Disorders of adrenal glands	endocrine/metabolic	104	7768	1	NA	NA	0	0.0535004	1.05496	0.14078	0.703925	1	0.999995
chr7.117611595.T.G	rs150212784	G	Severity	CAV	G	CFTR	261.2	Vitamin B-complex deficiencies	endocrine/metabolic	1310	19285	2	0	0	0.865033	-0.228878	0.795426	0.602296	0.703939	1	0.999995
chr6.45737076.T.A	rs16873740	A	Severity	CAV	A	-	580.32	Nephritis and nephropathy with pathological lesion	genitourinary	153	31976	3	0	0	0.447266	0.0569592	1.05861	0.14989	0.70394	1	0.999995
chr1.196673103.G.A	rs800292	A	Severity	CAV	A	CFH	249	Secondary diabetes mellitus	endocrine/metabolic	854	20928	2	0.080073	86.6856	7.51069	-0.021146	0.979076	0.0556472	0.703944	1	0.999995
chr6.160731787.C.T	rs4252128	T	Potential functional effect on protein	FCP + IP	T	PLG	198	Secondary malignant neoplasm	neoplasms	467	35192	3	0	0	0.317084	0.0902802	1.09448	0.237581	0.703947	1	0.999995
chr14.55263686.C.T	rs10140801	T	Severity	CAV-FE	T	FBXO34-AS1	281.1	Megaloblastic anemia	hematopoietic	189	22967	2	0.0935398	75.3407	4.05526	-0.0409773	0.959851	0.107838	0.703952	1	0.999995
chr19.35687796.G.A	rs77127536	A	Severity	CAV	A	TYMSP2	241.2	Nontoxic multinodular goiter	endocrine/metabolic	819	31082	3	0	0	0.419972	0.0271447	1.02752	0.0714387	0.703966	1	0.999995
chr5.132485305.G.A	rs17622656	A	Risk factor	FCP + IP	A	IRF1	695.8	Other specified erythematous conditions	dermatologic	323	32225	3	0.0025155	0	1.61185	-0.0386633	0.962075	0.101754	0.70397	1	0.999995
chr7.117559590.ATCT.A	rs113993960	A	Severity	CAV	A	CFTR	300.11	Generalized anxiety disorder	mental disorders	1118	24276	3	0	0	0.51542	0.125471	1.13368	0.33022	0.703973	1	0.999995
chrX.15596127.G.T	rs146598386	T	Severity	CAV	T	ACE2	504	Other alveolar and parietoalveolar pneumonopathy	respiratory	430	36819	3	0	0	0.7806	0.17449	1.19064	0.459232	0.703975	1	0.999995
chr12.8608014.A.G	rs11613792	A	Severity	CAV	G	AICDA	227.1	Benign neoplasm of adrenal gland	neoplasms	102	35655	3	0.0466263	30.5192	2.87849	-0.0712943	0.931188	0.187638	0.703978	1	0.999995
chr11.611919.C.G	rs702966	C	Severity in African-Americans	CAV	G	PHRF1	512.2	Painful respiration	respiratory	197	17932	2	0.0545858	64.9567	2.85361	0.0411617	1.04202	0.108339	0.703994	1	0.999995
chr4.71762286.C.T	rs113574864	T	Severity	CAV	T	GC	250.3	Insulin pump user	endocrine/metabolic	2087	26797	3	0	0	0.933938	-0.0210899	0.979131	0.0555106	0.704	1	0.999995
chr10.28606315.C.T	rs12773860	T	Severity	CAV	T	WAC	519	Other diseases of respiratory system, not elsewhere classified	respiratory	305	37837	3	0.0464496	19.7529	2.4923	0.060075	1.06192	0.158124	0.704003	1	0.999995
chr1.155197995.A.G	rs41264915	A	Severity	CAV-FE	G	THBS3	705.3	Hidradenitis	dermatologic	152	21092	2	0	0	0.214076	0.0557099	1.05729	0.146635	0.704003	1	0.999995
chr19.24134099.G.A	rs10407383	A	Severity	CAV-FE	A	ZNF254	442.11	Abdominal aortic aneurysm	circulatory system	412	33301	3	0	0	0.1326	-0.0360123	0.964628	0.0947889	0.704004	1	0.999995
chr13.112889041.C.T	rs9577175	T	Severity	CAV	T	ATP11A	617	NA	NA	1032	36500	3	1.586e-06	0	1.7616	0.0230832	1.02335	0.060758	0.704004	1	0.999995
chr8.16932640.T.C	rs118072448	T	Severity	CAV	C	-	433.2	Occlusion of cerebral arteries	circulatory system	1140	35431	3	3.13086e-06	45.6619	3.68066	-0.0477002	0.95342	0.125556	0.704012	1	0.999995
chr6.31575324.G.A	rs361525	G	Severity	CAV-FE	A	TNF	433.21	Cerebral artery occlusion, with cerebral infarction	circulatory system	1111	35939	3	0.0645667	62.8681	5.3862	-0.0415986	0.959255	0.109498	0.704019	1	0.999995
chr6.6924962.A.C	rs6933436	C	Severity	CAV	C	-	389.4	Tinnitus	sense organs	390	33859	3	0	0	0.877544	-0.0304696	0.96999	0.0802047	0.704021	1	0.999995
chr9.87724615.A.G	rs3128509	A;G	Possible functional consequences	FCP + IP	A	CTSL	614.52	Vaginitis and vulvovaginitis	genitourinary	748	35775	3	0	0	0.464365	0.0235341	1.02381	0.061949	0.704024	1	0.999995
chr2.60480453.A.G	rs1123573	A	Severity	CAV-FE	G	BCL11A	727.4	Ganglion and cyst of synovium, tendon, and bursa	musculoskeletal	146	29403	3	0	0	0.422951	0.0467574	1.04787	0.12308	0.704024	1	0.999995
chr11.34482745.G.A	rs61882275	G	Severity	CAV	A	ELF5	338	Pain	neurological	6395	28628	3	0	0	0.108197	-0.00838498	0.99165	0.0220721	0.704026	1	0.999995
chr10.76490426.T.C	rs114026383	C	Risk factor for European population	CAV	C	LRMDA	702.1	Actinic keratosis	dermatologic	382	27794	2	0	0	0.00156578	0.388889	1.47534	1.02372	0.704034	1	0.999995
chr10.28606315.C.T	rs12773860	T	Severity	CAV	T	WAC	260.2	severe protein-calorie malnutrition	endocrine/metabolic	139	24929	3	0	0	0.0705112	0.0891019	1.09319	0.234553	0.704035	1	0.999995
chr6.6924962.A.C	rs6933436	C	Severity	CAV	C	-	687.2	NA	NA	295	36938	3	0.0285931	49.4834	3.9591	-0.0353591	0.965259	0.093081	0.704038	1	0.999995
chr12.106231175.T.A	rs12823094	A	Severity	CAV	A	-	078	Viral warts & HPV	infectious diseases	1071	26245	3	0.00364902	0.558397	2.01123	-0.0249294	0.975379	0.0656274	0.704047	1	0.999995
chr10.52771475.C.T	rs1800450	T	Severity	CAV	T	MBL2	496.1	Emphysema	respiratory	692	29637	3	0	0	0.474326	-0.0349351	0.965668	0.0919685	0.70405	1	0.999995
chr13.22495675.AG.A	rs10714879	A	Severity	CAV	A	-	414	Other forms of chronic heart disease	circulatory system	145	7890	1	NA	NA	0	0.0605753	1.06245	0.159469	0.704052	1	0.999995
chr7.128954129.T.C	rs10488631	TCTA haplotype	Severity in European-Americans	CAV	C	IRF5	496.1	Emphysema	respiratory	234	6966	1	NA	NA	0	0.116927	1.12404	0.307821	0.704054	1	0.999995
chr1.244873270.T.C	rs12130553	C	Severity	CAV	T	-	726	Peripheral enthesopathies and allied syndromes	musculoskeletal	1737	15087	2	0	0	0.61348	0.0157681	1.01589	0.0415113	0.704056	1	0.999995
chr14.94566450.G.A	rs2093266	A	Risk factor for acute kidney injury	CAV	A	SERPINA4	577.3	Cyst and pseudocyst of pancreas	digestive	198	38541	3	0.0395164	36.4152	3.14541	-0.0585267	0.943153	0.15408	0.704059	1	0.999995
chrX.15564175.T.C	rs41303171	C	Severity; Risk factor	CAV	C	ACE2	381.11	Suppurative and unspecified otitis media	sense organs	187	36156	3	0	0	0.000755168	0.385848	1.47086	1.01582	0.704064	1	0.999995
chr4.166008836.A.T	rs17047200	TT genotype	Severity (TT genotype)*Conflicting; Risk factor (AA genotype)*Conflicting	CAV	T	TLL1	618	Genital prolapse	genitourinary	326	37755	3	0	0	1.11384	-0.0402603	0.960539	0.105994	0.704067	1	0.999995
chr1.244873270.T.C	rs12130553	C	Severity	CAV	T	-	295.3	Psychosis	mental disorders	126	12384	2	0	0	0.01808	-0.0553153	0.946187	0.14563	0.704068	1	0.999995
chr1.12207235.C.T	rs3397	T	Severity	CAV-FE	T	TNFRSF1B	272.13	Mixed hyperlipidemia	endocrine/metabolic	604	4678	1	NA	NA	0	-0.0316092	0.968885	0.0832184	0.704068	1	0.999995
chr13.41746691.T.A	rs10507497	A	Severity	CAV-FE	A	VWA8	681.1	Cellulitis and abscess of fingers/toes	dermatologic	253	33690	3	0	0	0.676337	-0.041555	0.959297	0.109403	0.704069	1	0.999995
chr13.22495675.AG.A	rs10714879	A	Severity	CAV	AG	-	244.1	Secondary hypothyroidism	endocrine/metabolic	736	22978	2	0	0	0.0517779	0.0236309	1.02391	0.0622157	0.704078	1	0.999995
chr7.22728408.A.G	rs2069837	G	Severity	CAV-FE	G	IL6	380.1	Otitis externa	sense organs	284	36080	3	0.0425102	39.1301	3.2857	0.0534204	1.05487	0.14065	0.704086	1	0.999995
chr16.85959043.C.T	rs12444486	C	Severity in African-Americans	CAV	C	-	228.1	Hemangioma of skin and subcutaneous tissue	neoplasms	305	27513	2	0	0	0.221736	-0.0316882	0.968809	0.0834317	0.704086	1	0.999995
chr11.88824823.A.G	rs10831496	G	Severity	CAV-FE	A	GRM5	796	Elevated prostate specific antigen [PSA]	genitourinary	388	23502	2	0.0414426	70.3502	3.3727	-0.0340555	0.966518	0.0896655	0.704089	1	0.999995
chr4.67910402.G.A	rs4860265	G	Possible functional consequences	FCP + IP	G	TMPRSS11A	284	Aplastic anemia	hematopoietic	305	28639	3	0	0	1.10487	0.0322235	1.03275	0.0848431	0.704093	1	0.999995
chr19.50379362.T.C	rs1405655	C	Severity	CAV-FE	C	NR1H2	519.8	Other diseases of respiratory system, NEC	respiratory	151	28950	2	0.138318	79.5367	4.88679	0.0461452	1.04723	0.121499	0.704095	1	0.999995
chr1.244873270.T.C	rs12130553	C	Severity	CAV	T	-	292.2	Mild cognitive impairment	mental disorders	140	18838	2	0	0	0.0944697	0.0505185	1.05182	0.133014	0.704096	1	0.999995
chr11.784340.C.G	rs7104929	G	Severity	CAV-FE	G	-	938	Dermatitis due to solar radiation	dermatologic	116	23329	2	0	0	0.174681	0.0518093	1.05317	0.136413	0.704096	1	0.999995
chr5.77379593.G.A	rs7715119	A	Severity	CAV-FE	A	PDE8B	479	Other upper respiratory disease	respiratory	1423	26438	3	0.0395384	79.1424	9.58881	-0.0214583	0.97877	0.056501	0.704104	1	0.999995
chr20.23046984.T.C	rs1042580	C	Severity	CAV	C	THBD	475.9	Postnasal drip	respiratory	454	16107	2	0.00809684	40.4673	1.67975	0.0285161	1.02893	0.0750878	0.704116	1	0.999995
chrX.15564667.C.T	rs2074192	T	Severity (T allele); Severity for males > 50 y.o (T allele); Protective (C allele); Protective (CT genotype)	CAV	T	ACE2	710.19	Unspecified osteomyelitis	musculoskeletal	178	36287	3	0	0	1.5793	-0.0524049	0.948945	0.137993	0.704119	1	0.999995
chr19.35687796.G.A	rs77127536	A	Severity	CAV	A	TYMSP2	333.1	Essential tremor	neurological	217	34899	3	0	0	0.697626	-0.0545612	0.946901	0.143674	0.704126	1	0.999995
chr12.52726315.TC.T	rs5798227	T	Risk factor	CAV	TC	-	555.2	Ulcerative colitis	digestive	431	28372	3	0	0	0.906172	-0.0482486	0.952897	0.127052	0.704127	1	0.999995
chr19.24134099.G.A	rs10407383	A	Severity	CAV-FE	A	ZNF254	227	Benign neoplasm of other endocrine glands and related structures	neoplasms	420	38205	3	0.00998731	31.7269	2.92941	-0.0299703	0.970474	0.0789206	0.704129	1	0.999995
chr15.33615902.C.T	rs12593288	C	Severity	CAV	T	RYR3	555	Inflammatory bowel disease and other gastroenteritis and colitis	digestive	929	28079	3	0	0	0.720709	0.0252994	1.02562	0.0666215	0.704132	1	0.999995
chr5.32750877.T.C	rs1173773	C	Protective	CAV	C	NPR3	287	Purpura and other hemorrhagic conditions	hematopoietic	673	27157	2	0.000371222	4.83449	1.0508	-0.0219985	0.978242	0.0579305	0.704139	1	0.999995
chr10.52771466.C.T	rs1800451	T	Potential functional effect on protein	FCP + IP	T	MBL2	361	Retinal detachments and defects	sense organs	188	33897	3	0.113088	47.3091	3.79572	-0.0656922	0.936419	0.172994	0.70414	1	0.999995
chr22.19963748.G.A	rs4680	A	Risk factor	FCP	A	COMT	261	Vitamin deficiency	endocrine/metabolic	9428	25257	3	0.00234443	67.0283	6.06581	-0.00690249	0.993121	0.018177	0.70414	1	0.999995
chr19.39248147.C.T	rs12979860	C	Severity (C allele)*Conflicting; Risk factor (T allele)*Conflicting	CAV	T	IFNL4	250.1	Type 1 diabetes	endocrine/metabolic	441	20975	2	0.0112287	52.4074	2.10117	-0.02693	0.973429	0.0709176	0.704142	1	0.999995
chr16.78590128.A.G	rs72803978	A	Severity	CAV	G	WWOX	427.11	Paroxysmal supraventricular tachycardia	circulatory system	369	29512	3	0	0	0.630476	-0.0836857	0.91972	0.22038	0.704143	1	0.999995
chr6.32623820.T.C	rs9271609	T	Severity	CAV	C	HLA-DQA1	801	Fracture of ankle and foot	injuries & poisonings	198	35248	3	0	0	0.389575	0.0430178	1.04396	0.113286	0.704147	1	0.999995
chr12.57108399.C.T	rs324011	T	Risk factor; Severity	CAV	T	STAT6	530.13	Barrett's esophagus	digestive	286	28151	3	0	0	0.1467	-0.0350111	0.965595	0.092201	0.704149	1	0.999995
chr17.35880776.C.T	rs2107538	T	Risk factor; Severity	FCP	T	CCL5	532	Dysphagia	digestive	1114	28250	3	0	0	0.672829	0.0190388	1.01922	0.0501385	0.704151	1	0.999995
chr2.113129630.T.C	rs419598	C	Risk factor	CAV	C	IL1RN	977	Personal history of allergy to medicinal agents	injuries & poisonings	750	36759	3	0	0	0.387445	-0.025811	0.974519	0.0679753	0.704159	1	0.999995
chr11.71456403.G.T	rs12785878	G	Severity	CAV	G	NADSYN1	362.2	Degeneration of macula and posterior pole of retina	sense organs	214	12228	1	NA	NA	0	-0.0418675	0.958997	0.110266	0.704171	1	0.999995
chr1.87162490.C.T	rs10873821	C	Severity	CAV	T	LINC01140	260	Protein-calorie malnutrition	endocrine/metabolic	468	19246	2	0.0208548	62.0988	2.63844	-0.0299379	0.970506	0.0788472	0.704172	1	0.999995
chr5.131995059.C.T	rs56162149	T	Severity	CAV-FE	T	ACSL6	401.2	Hypertensive heart and/or renal disease	circulatory system	319	17629	2	0.000982209	3.42635	1.03548	0.0392972	1.04008	0.103498	0.704176	1	0.999995
chr22.49281538.G.A	rs62220604	G	Severity	CAV	A	-	261.2	Vitamin B-complex deficiencies	endocrine/metabolic	1656	24139	3	0	0	0.92291	0.0184898	1.01866	0.0486982	0.704182	1	0.999995
chr1.244873270.T.C	rs12130553	C	Severity	CAV	T	-	740	Osteoarthrosis	musculoskeletal	3864	16087	2	0	0	0.0247281	-0.0119658	0.988105	0.031516	0.704186	1	0.999995
chr1.154454494.A.C	rs2228145	A	Risk factor	CAV	C	IL6R	585.34	Chronic Kidney Disease, Stage IV	genitourinary	1034	32008	3	0	0	0.622102	-0.0203134	0.979892	0.0535021	0.704187	1	0.999995
chr17.9267091.C.T	rs34761447	C	Severity	CAV	T	STX8	596.5	Functional disorders of bladder	genitourinary	497	37417	3	0	0	0.561759	0.0553176	1.05688	0.145699	0.70419	1	0.999995
chr11.71456403.G.T	rs12785878	G	Severity	CAV	G	NADSYN1	681.5	Cellulitis and abscess of leg, except foot	dermatologic	152	12199	1	NA	NA	0	0.0491592	1.05039	0.12948	0.704194	1	0.999995
chr2.181488719.A.C	rs2034831	C	Severity	CAV	C	ITGA4	250.7	Diabetic retinopathy	endocrine/metabolic	633	33390	3	0	0	0.0250028	-0.0546875	0.946781	0.144043	0.704197	1	0.999995
chr21.41426103.C.A	rs17000900	A	Severity	CAV-FE	A	MX1	250.41	Impaired fasting glucose	endocrine/metabolic	641	26740	3	0.010967	36.5027	3.14974	-0.0318326	0.968669	0.0838452	0.704199	1	0.999995
chr2.36677870.C.A	rs6714112	C	Severity	CAV	A	-	599.4	Urinary incontinence	genitourinary	1529	28697	3	0.000807678	15.3719	2.36328	0.0213849	1.02162	0.0563268	0.704199	1	0.999995
chr8.37849759.C.T	rs138763430	T	Severity	CAV	T	BRF2	250.23	Type 2 diabetes with ophthalmic manifestations	endocrine/metabolic	682	26954	3	0	0	0.00197497	-0.279939	0.75583	0.737362	0.704206	1	0.999995
chr18.6461231.C.G	rs11659676	G	Severity	CAV-FE	G	RPL6P27	291	Other specified nonpsychotic and/or transient mental disorders	mental disorders	177	25799	2	0	0	0.00500039	0.0412352	1.0421	0.108615	0.704208	1	0.999995
chr5.32750877.T.C	rs1173773	C	Protective	CAV	C	NPR3	599.9	Other abnormality of urination	genitourinary	425	21985	2	0	0	0.0488108	-0.0276429	0.972736	0.0728125	0.704208	1	0.999995
chr6.18015216.C.T	rs140247774	T	Severity	CAV	T	-	717	Polymyalgia Rheumatica	musculoskeletal	122	38850	3	0	0	0.000523422	-0.160838	0.85143	0.423652	0.704208	1	0.999995
chr14.94566450.G.A	rs2093266	A	Risk factor for acute kidney injury	CAV	A	SERPINA4	747.1	Cardiac congenital anomalies	congenital anomalies	323	38589	3	0	0	0.986679	0.043375	1.04433	0.114254	0.704215	1	0.999995
chr3.148742201.A.C	rs5186	C	Severity	CAV	C	AGTR1	560.2	Impaction of intestine	digestive	212	28388	3	0.00359986	11.3624	2.25638	0.0475262	1.04867	0.125189	0.704215	1	0.999995
chr1.90742957.A.C	rs2166172	C	Severity	CAV-FE	C	-	571.81	Portal hypertension	digestive	153	32686	3	0	0	0.136175	0.0472279	1.04836	0.124403	0.704216	1	0.999995
chrX.15581240.G.A	rs147464721	A	Severity	CAV	A	ACE2	596.5	Functional disorders of bladder	genitourinary	498	37851	3	0	0	0.00218531	-0.383797	0.68127	1.01098	0.70422	1	0.999995
chr2.136948486.A.G	rs7605851	G	Severity	CAV-FE	G	THSD7B	618	Genital prolapse	genitourinary	332	38585	3	0	0	0.694046	0.0452777	1.04632	0.119269	0.704223	1	0.999995
chr20.50172836.A.G	rs6122883	G	Severity	CAV-FE	G	LINC01273	350	Abnormal movement	neurological	3305	33001	3	0	0	1.2183	0.011946	1.01202	0.0314683	0.704227	1	0.999995
chr12.112919388.G.A	rs10774671	A	Severity (A allele); Protective (G allele)	CAV-FE	A	OAS1	440	Atherosclerosis	circulatory system	159	7673	1	NA	NA	0	-0.0454722	0.955546	0.119783	0.704227	1	0.999995
chr19.50379362.T.C	rs1405655	C	Severity	CAV-FE	T	NR1H2	772.3	Muscle weakness	symptoms	234	8668	1	NA	NA	0	-0.0355232	0.9651	0.0935761	0.704229	1	0.999995
chr10.8988345.A.T	rs71481792	A	Severity	CAV	T	-	474	Acute and chronic tonsillitis	respiratory	140	26158	3	2.88985e-06	0	1.75498	0.0562977	1.05791	0.148301	0.70423	1	0.999995
chr17.27660155.T.C	rs117217714	C	Severity	CAV	C	NOS2P1	345.3	Convulsions	neurological	622	35039	3	0	0	0.436081	-0.273044	0.761059	0.719268	0.704232	1	0.999995
chr4.166008836.A.T	rs17047200	TT genotype	Severity (TT genotype)*Conflicting; Risk factor (AA genotype)*Conflicting	CAV	T	TLL1	250.6	Polyneuropathy in diabetes	endocrine/metabolic	732	26244	3	1.27438e-08	0	1.95145	-0.0259815	0.974353	0.0684424	0.704234	1	0.999995
chr9.132278286.T.C	rs11243705	C	Severity	CAV	C	SETX	274	Gout and other crystal arthropathies	endocrine/metabolic	866	37453	3	0	0	0.176864	0.0275173	1.0279	0.0724894	0.704239	1	0.999995
chr8.124324323.T.C	rs72711165	C	Severity	CAV-FE	C	TMEM65	244.4	Hypothyroidism NOS	endocrine/metabolic	3139	31230	3	0	0	1.66065	0.0387403	1.0395	0.102056	0.704243	1	0.999995
chr1.244873270.T.C	rs12130553	C	Severity	CAV	T	-	344	Other paralytic syndromes	neurological	151	19060	2	0.0301716	42.6498	1.74367	-0.0529527	0.948425	0.139497	0.704244	1	0.999995
chr16.3500977.C.G	rs2301762	G	Severity	CAV	G	CLUAP1	1013	NA	NA	272	38362	3	0.0924232	27.9677	2.77653	-0.0976905	0.90693	0.257355	0.704246	1	0.999995
chr8.37849759.C.T	rs138763430	T	Severity	CAV	T	BRF2	592.1	Cystitis	genitourinary	692	31981	3	0	0	0.279792	0.196129	1.21668	0.516689	0.704252	1	0.999995
chrX.15564175.T.C	rs41303171	C	Severity; Risk factor	CAV	C	ACE2	426.7	Abnormal electrocardiogram [ECG] [EKG]	circulatory system	837	29646	3	0	0	0.598489	-0.146764	0.863498	0.386641	0.704252	1	0.999995
chr11.114726432.A.T	rs1712779	T	Severity	CAV-FE	T	-	805	Fracture of vertebral column without mention of spinal cord injury	injuries & poisonings	116	26682	2	0.039583	49.6041	1.98429	-0.053734	0.947684	0.14156	0.704254	1	0.999995
chr11.26675470.T.G	rs10835056	G	Severity	CAV	T	SLC5A12	415	Pulmonary heart disease	circulatory system	741	37547	3	0	0	0.312556	0.0208346	1.02105	0.0548886	0.704258	1	0.999995
chr2.113129630.T.C	rs419598	C	Risk factor	CAV	C	IL1RN	172.1	Melanomas of skin, dx or hx	neoplasms	135	27664	2	0	0	0.602125	0.0520884	1.05347	0.13723	0.704265	1	0.999995
chr11.320836.C.T	rs34481144	T	Severity	CAV	T	IFITM3	395.6	Heart valve replaced	circulatory system	386	33401	3	0.0397414	63.3086	5.45087	0.0321096	1.03263	0.0845949	0.704265	1	0.999995
chr4.67910532.T.C	rs9998258	T	Possible functional consequences	FCP + IP	C	TMPRSS11A	626.13	Irregular menstrual cycle	genitourinary	691	31379	3	0.10406	54.0327	4.35092	0.0553719	1.05693	0.145885	0.704273	1	0.999995
chr5.124614711.G.T	rs4240376	G	Severity	CAV	T	-	516.1	Hemoptysis	respiratory	153	38920	3	0	0	0.261816	-0.0559632	0.945574	0.147443	0.704274	1	0.999995
chr2.191909428.G.A	rs147509469	A	Risk factor for females	CAV	A	CAVIN2-AS1	560	Intestinal obstruction without mention of hernia	digestive	337	28330	3	0	0	0.00449743	-0.136426	0.872471	0.359435	0.704274	1	0.999995
chr3.126118894.C.T	rs1868132	T	Severity	CAV	T	ALDH1L1	590	Pyelonephritis	genitourinary	153	24294	2	0	0	0.00658601	-0.07181	0.930708	0.189194	0.704274	1	0.999995
chr15.90879313.T.C	rs8039305	C	Risk factor	CAV-FE	C	FURIN	411	Ischemic Heart Disease	circulatory system	3382	24144	2	0	0	0.00983849	0.0112848	1.01135	0.0297325	0.704283	1	0.999995
chr22.22210343.A.T	rs5757427	T	Severity	CAV	A	IGLV10-54	604	Disorders of penis	genitourinary	180	22142	3	0	0	0.318395	-0.0459541	0.955086	0.121077	0.704283	1	0.999995
chr21.41465040.G.A	rs17001042	A	Possible functional consequences	FCP + IP	A	TMPRSS2	371	Inflammation of the eye	sense organs	800	33628	3	0.000456333	0	1.41488	0.0491534	1.05038	0.129507	0.704285	1	0.999995
chr2.112913801.G.T	rs3811046	T	Risk factor	CAV	G	IL37	204	Leukemia	neoplasms	211	29013	2	0	0	0.704005	-0.0418734	0.958991	0.110326	0.704286	1	0.999995
chr2.36677870.C.A	rs6714112	C	Severity	CAV	A	-	1005	NA	NA	523	37021	3	0.0346878	54.317	4.378	-0.0357251	0.964906	0.09413	0.704295	1	0.999995
chrX.15596127.G.T	rs146598386	T	Severity	CAV	T	ACE2	418.1	Precordial pain	circulatory system	365	29361	3	0	0	0.0010403	0.2837	1.32804	0.747506	0.704295	1	0.999995
chr5.142872984.C.T	rs10039856	C	Severity	CAV	T	ARHGAP26	303	Psychogenic and somatoform disorders	mental disorders	105	24175	3	5.16849e-06	0	1.62523	0.06489	1.06704	0.170978	0.7043	1	0.999995
chr9.81442264.TCAG.T	rs1826292621	T	Severity	CAV	T	-	079.9	Viremia, NOS	infectious diseases	434	27908	3	0.044649	52.7726	4.23483	-0.0399804	0.960808	0.105345	0.704303	1	0.999995
chr6.52236941.T.C	rs763780	C	Protective	FCP	C	IL17F	079	Viral infection	infectious diseases	821	28000	3	0	0	0.302977	-0.0406306	0.960184	0.107059	0.704304	1	0.999995
chr1.90742957.A.C	rs2166172	C	Severity	CAV-FE	C	-	446	Polyarteritis nodosa and allied conditions	circulatory system	203	33189	3	0.0101856	10.7779	2.2416	-0.043799	0.957146	0.115409	0.704308	1	0.999995
chr6.147217556.A.G	rs116898161	G	Severity	CAV	G	STXBP5	796	Elevated prostate specific antigen [PSA]	genitourinary	626	35424	3	0	0	0.000832944	0.0797704	1.08304	0.210194	0.704311	1	0.999995
chr9.21206606.C.G	rs28368148	G	Severity	CAV-FE	G	IFNA10	530.1	Esophagitis, GERD and related diseases	digestive	7303	28379	3	0	0	0.283959	-0.0523065	0.949038	0.137838	0.704332	1	0.999995
chr1.169597075.C.T	rs6127	T	Severity in males	CAV	C	SELP	276.14	Hypopotassemia	endocrine/metabolic	866	34268	3	0	0	0.523229	-0.022416	0.977833	0.0590723	0.70434	1	0.999995
chrX.15586459.TAAATC.T	rs755766792	T	Severity	CAV	T	ACE2	250.6	Polyneuropathy in diabetes	endocrine/metabolic	746	26964	3	0	0	0.0010393	-0.392487	0.675375	1.03434	0.704349	1	0.999995
chr5.131995059.C.T	rs56162149	T	Severity	CAV-FE	T	ACSL6	225.1	Benign neoplasm of brain, cranial nerves, meninges	neoplasms	120	29044	2	0	0	0.148412	-0.0595627	0.942176	0.15697	0.704352	1	0.999995
chr7.54580201.A.C	rs622568	C	Severity; Risk factor	CAV-FE	C	-	627.3	Postmenopausal atrophic vaginitis	genitourinary	629	31257	3	7.33642e-06	0.669753	2.01349	-0.0275277	0.972848	0.0725465	0.704354	1	0.999995
chr4.71742666.T.G	rs2282679	G	Severity	CAV	G	GC	599.4	Urinary incontinence	genitourinary	1543	28970	3	0.000809074	35.1337	3.08326	0.0193898	1.01958	0.0511	0.704356	1	0.999995
chr10.52771475.C.T	rs1800450	T	Severity	CAV	T	MBL2	345.12	Partial epilepsy	neurological	151	35051	3	0	0	0.844918	0.07074	1.0733	0.18643	0.704358	1	0.999995
chr1.12192898.T.G	rs1061622	T	Severity	CAV-FE	G	TNFRSF1B	292	Neurological disorders	mental disorders	1738	35097	3	0.00248063	23.9758	2.63074	0.0172659	1.01742	0.0455052	0.70437	1	0.999995
chr13.33129529.C.G	rs34425674	G	Risk factor	CAV	G	STARD13	512.2	Painful respiration	respiratory	275	23078	3	0	0	0.256768	-0.172671	0.841414	0.455091	0.704375	1	0.999995
chr7.117559590.ATCT.A	rs113993960	A	Severity	CAV	A	CFTR	455	Hemorrhoids	circulatory system	1404	31880	3	0	0	0.301107	0.105463	1.11122	0.277968	0.704386	1	0.999995
chr1.12207235.C.T	rs3397	T	Severity	CAV-FE	C	TNFRSF1B	428	Congestive heart failure; nonhypertensive	circulatory system	1332	19624	2	0	0	0.0225431	0.0169323	1.01708	0.044629	0.70439	1	0.999995
chr5.77379593.G.A	rs7715119	A	Severity	CAV-FE	A	PDE8B	272.11	Hypercholesterolemia	endocrine/metabolic	4768	22850	3	0	0	0.136141	-0.0134462	0.986644	0.0354407	0.704392	1	0.999995
chr19.31533051.C.A	rs8105499	C	Severity	CAV	A	LINC02841	425	Cardiomyopathy	circulatory system	861	36968	3	0	0	0.413085	0.0221272	1.02237	0.058322	0.704392	1	0.999995
chr1.154454494.A.C	rs2228145	A	Risk factor	CAV	C	IL6R	433.31	Transient cerebral ischemia	circulatory system	648	35826	3	0.0411372	75.2397	8.07745	0.0244878	1.02479	0.0645437	0.704392	1	0.999995
chr18.69541156.T.C	rs12958013	T	Severity	CAV	C	DOK6	396	Abnormal heart sounds	circulatory system	954	33768	3	0.141989	74.7413	7.91806	0.0345748	1.03518	0.091133	0.704399	1	0.999995
chr9.87726001.C.A	rs41307457	C;A	Possible functional consequences	FCP + IP	A	CTSL	701	Other hypertrophic and atrophic conditions of skin	dermatologic	908	35645	3	0	0	0.828197	0.0322209	1.03275	0.0849318	0.70441	1	0.999995
chr17.35880776.C.T	rs2107538	T	Risk factor; Severity	FCP	T	CCL5	263	Other nutritional deficiency	endocrine/metabolic	210	25117	3	0.0091818	18.9569	2.46782	0.042155	1.04306	0.111119	0.704413	1	0.999995
chr10.52771482.G.A	rs5030737	A	Potential functional effect on protein	FCP + IP	A	MBL2	605	Erectile dysfunction [ED]	genitourinary	1701	33964	3	0.00768772	0	1.84344	0.0370888	1.03779	0.0977691	0.704427	1	0.999995
chr2.60480453.A.G	rs1123573	A	Severity	CAV-FE	G	BCL11A	420.3	Endocarditis	circulatory system	131	37726	3	0	0	0.241981	-0.0501065	0.951128	0.132086	0.704429	1	0.999995
chr19.52830722.G.A	rs10411226	G	Severity	CAV	G	ZNF28	274.11	Gouty arthropathy	endocrine/metabolic	277	31875	3	0.00611892	24.4312	2.64659	-0.0356746	0.964954	0.0940424	0.704431	1	0.999995
chr1.12207235.C.T	rs3397	T	Severity	CAV-FE	C	TNFRSF1B	702.2	Seborrheic keratosis	dermatologic	514	21248	2	0.00632184	37.8859	1.60994	0.0254361	1.02576	0.0670531	0.704434	1	0.999995
chr21.41473456.A.G	rs17854725	G	Severity	CAV	A	TMPRSS2	250.41	Impaired fasting glucose	endocrine/metabolic	201	10429	1	NA	NA	0	-0.0391099	0.961645	0.1031	0.704436	1	0.999995
chr2.195994321.C.T	rs191631470	T	Severity	CAV	T	DNAH7	726	Peripheral enthesopathies and allied syndromes	musculoskeletal	2616	29332	3	0.876884	78.528	9.31447	0.0975766	1.1025	0.257231	0.704439	1	0.999995
chr3.149000300.G.T	rs76488148	T	Severity	CAV	T	GYG1	707.3	Chronic ulcer of unspecified site	dermatologic	198	37375	3	0.0192311	2.51354	2.05157	-0.0666174	0.935553	0.175617	0.704441	1	0.999995
chr1.156125675.T.C	rs581342	C	Severity	CAV	T	LMNA	939	Atopic/contact dermatitis due to other or unspecified	dermatologic	642	7429	1	NA	NA	0	0.0232701	1.02354	0.0613454	0.704444	1	0.999995
chr10.76490426.T.C	rs114026383	C	Risk factor for European population	CAV	C	LRMDA	300	Anxiety disorders	mental disorders	5308	24343	3	5.18225e-06	0	1.94864	-0.0349933	0.965612	0.0922517	0.704447	1	0.999995
chr1.244873270.T.C	rs12130553	C	Severity	CAV	C	-	433.31	Transient cerebral ischemia	circulatory system	139	10190	1	NA	NA	0	-0.0471993	0.953897	0.124431	0.70445	1	0.999995
chr8.73355963.T.C	rs2010843	C	Severity	CAV	T	RDH10-AS1	512	Other symptoms of respiratory system	respiratory	2460	8960	1	NA	NA	0	-0.0127887	0.987293	0.0337149	0.704451	1	0.999995
chr2.45584979.T.C	-	HLA-A*02:02	Protective	IP	T	HLA-A	694.2	Other dyschromia	dermatologic	168	7829	1	NA	NA	0	0.0432714	1.04422	0.114077	0.704452	1	0.999995
chr4.25613313.G.A	-	HLA-A*02:02	Protective	IP	A	HLA-A	579.8	Nonspecific abnormal findings in stool contents	digestive	248	34242	3	0	0	0.73963	0.0451569	1.04619	0.119049	0.704455	1	0.999995
chr17.27660155.T.C	rs117217714	C	Severity	CAV	C	NOS2P1	705.3	Hidradenitis	dermatologic	154	21128	2	0	0	0.000596237	0.391063	1.47855	1.03098	0.704457	1	0.999995
chr21.41473456.A.G	rs17854725	G	Severity	CAV	A	TMPRSS2	558	Noninfectious gastroenteritis	digestive	200	10088	1	NA	NA	0	0.0386768	1.03943	0.101966	0.704458	1	0.999995
chr5.96909661.C.T	rs150892504	T	Severity	CAV	T	ERAP2	733	Other disorders of bone and cartilage	musculoskeletal	2182	32160	3	0	0	0.81624	0.0749597	1.07784	0.197627	0.704466	1	0.999995
chr10.36988942.A.G	rs2091431	G	Severity	CAV	A	-	706.1	Acne	dermatologic	752	32693	3	0	0	1.22392	0.0227954	1.02306	0.060099	0.704466	1	0.999995
chr17.8109899.C.T	rs151256885	T	Severity	CAV	T	ALOXE3	474	Acute and chronic tonsillitis	respiratory	143	26471	3	0	0	0.772856	-0.160251	0.85193	0.422499	0.70447	1	0.999995
chr4.5820150.T.C	rs3774881	T	Severity	CAV	C	CRMP1	454.11	Varicose veins of lower extremity, symptomtic	circulatory system	829	22158	2	0	0	0.0187714	-0.0219364	0.978302	0.0578352	0.704471	1	0.999995
chr2.127137039.A.G	rs744373	G	Severity	CAV	G	-	363.3	Chorioretinal scars	sense organs	125	34035	3	0	0	0.129558	-0.0495845	0.951625	0.130729	0.704471	1	0.999995
chr2.136948486.A.G	rs7605851	G	Severity	CAV-FE	G	THSD7B	158	Neoplasm of unspecified nature of digestive system	neoplasms	141	36649	3	0	0	0.397723	0.0747501	1.07761	0.197078	0.704471	1	0.999995
chr21.33252612.A.G	rs2236757	A	Severity	CAV-FE	A	IFNAR2	550	Abdominal hernia	digestive	1925	35024	3	0	0	0.875157	0.0141152	1.01422	0.0372158	0.704479	1	0.999995
chrX.12889539.C.G	rs3853839	G	Severity; Risk factor	CAV-FE	G	TLR7	415	Pulmonary heart disease	circulatory system	710	35631	3	0.0257632	59.4687	4.93446	0.0275019	1.02788	0.0725112	0.704481	1	0.999995
chr20.23046984.T.C	rs1042580	C	Severity	CAV	C	THBD	287.3	Thrombocytopenia	hematopoietic	411	21034	2	0	0	0.52261	-0.0294412	0.970988	0.0776244	0.704481	1	0.999995
chr4.71762286.C.T	rs113574864	T	Severity	CAV	T	GC	204	Leukemia	neoplasms	295	38138	3	0.0220361	26.8122	2.7327	-0.0557296	0.945795	0.146937	0.704483	1	0.999995
chr19.35687796.G.A	rs77127536	A	Severity	CAV	A	TYMSP2	427.6	Premature beats	circulatory system	385	29487	3	0	0	1.12635	0.0389529	1.03972	0.102706	0.704491	1	0.999995
chr1.154454494.A.C	rs2228145	A	Risk factor	CAV	C	IL6R	202	Cancer of other lymphoid, histiocytic tissue	neoplasms	247	38262	3	0.0125763	15.8621	2.37705	0.0380013	1.03873	0.100198	0.704493	1	0.999995
chr9.87726151.C.T	rs41312184	C;T	Possible functional consequences	FCP + IP	T	CTSL	195	Cancer, suspected or other	neoplasms	477	35225	3	0.000116683	0	1.00125	-0.112372	0.893712	0.296292	0.704494	1	0.999995
chr21.41470664.C.T	rs61735794	T	Risk factor	CAV	T	TMPRSS2	575.8	Other disorders of biliary tract	digestive	113	37286	3	0	0	0.0011748	-0.382436	0.682197	1.00839	0.704498	1	0.999995
chr10.98166813.G.T	rs10786398	T	Severity	CAV	T	R3HCC1L	401.3	Other hypertensive complications	circulatory system	485	21766	3	0.00442437	11.2546	2.25364	-0.0335797	0.966978	0.0885419	0.704501	1	0.999995
chr17.45995618.A.G	rs112572874	G	Risk factor	CAV-FE	G	MAPT	371.21	Allergic conjunctivitis	sense organs	107	33641	3	0	0	0.0585119	0.0739667	1.07677	0.195035	0.704504	1	0.999995
chr9.132278286.T.C	rs11243705	C	Severity	CAV	C	SETX	350.2	Abnormality of gait	neurological	2608	32861	3	0	0	0.298686	-0.0170016	0.983142	0.0448312	0.704513	1	0.999995
chr6.31575254.G.A	rs1800629	A	Risk factor*Conflicting; Severity*Conflicting; Protective*Conflicting	CAV-FE	A	TNF	740.1	Osteoarthritis; localized	musculoskeletal	3759	31130	3	0	0	1.04943	0.0166515	1.01679	0.0439098	0.704525	1	0.999995
chr13.112889041.C.T	rs9577175	T	Severity	CAV	T	ATP11A	703	Diseases of nail, NOS	dermatologic	245	34359	3	0.0176752	23.6075	2.61806	0.0456613	1.04672	0.120412	0.704532	1	0.999995
chr21.41494374.C.T	rs114363287	T	Risk factor	CAV	T	TMPRSS2	415.1	Acute pulmonary heart disease	circulatory system	493	24821	2	0	0	0.00209496	-0.272171	0.761724	0.717746	0.704537	1	0.999995
chr3.141689849.A.G	rs6440031	G	Severity	CAV	A	LINC02618	519	Other diseases of respiratory system, not elsewhere classified	respiratory	283	34125	3	0	0	1.10039	-0.0703072	0.932107	0.185421	0.704558	1	0.999995
chr5.77379593.G.A	rs7715119	A	Severity	CAV-FE	A	PDE8B	284.1	Pancytopenia	hematopoietic	282	29033	3	0	0	0.0773163	-0.047677	0.953442	0.125739	0.704558	1	0.999995
chr1.206773552.T.C	rs1800896	C	Severity	FCP	C	IL10	359.2	Myopathy	neurological	157	36503	3	0	0	0.130121	-0.0454212	0.955595	0.119794	0.704567	1	0.999995
chr4.67963489.G.A	rs6552134	G	Possible functional consequences	FCP + IP	A	TMPRSS11A	687	Symptoms affecting skin	dermatologic	118	6695	1	NA	NA	0	0.0617514	1.0637	0.162864	0.70457	1	0.999995
chr10.52771466.C.T	rs1800451	T	Potential functional effect on protein	FCP + IP	T	MBL2	272	Disorders of lipoid metabolism	endocrine/metabolic	13427	22950	3	4.23435e-06	0	1.5064	0.0118401	1.01191	0.0312276	0.704573	1	0.999995
chr4.5820150.T.C	rs3774881	T	Severity	CAV	T	CRMP1	369.5	Conjunctivitis, infectious	sense organs	180	6549	1	NA	NA	0	0.0454012	1.04645	0.119748	0.704584	1	0.999995
chr4.153687301.A.G	rs1898830	G	Severity; Risk factor	CAV	G	TLR2	706.1	Acne	dermatologic	755	32942	3	0.0524931	81.4185	10.7634	-0.0239127	0.976371	0.0630709	0.704584	1	0.999995
chr10.52771466.C.T	rs1800451	T	Potential functional effect on protein	FCP + IP	T	MBL2	458.9	Hypotension NOS	circulatory system	270	36105	3	0	0	0.983987	-0.0541912	0.947251	0.142934	0.704588	1	0.999995
chrX.15599938.A.G	rs2106809	G	Severity	CAV	G	ACE2	771.1	Swelling of limb	symptoms	1161	34845	3	0.0106971	46.7129	3.75325	-0.0226162	0.977638	0.0596523	0.704589	1	0.999995
chr20.50152518.G.A	rs6020298	A	Severity	CAV	G	PEDS1-UBE2V1	368	Visual disturbances	sense organs	304	8196	1	NA	NA	0	-0.0401738	0.960622	0.105962	0.704589	1	0.999995
chr1.205208489.G.A	rs11240388	G	Severity	CAV-FE	G	DSTYK	726	Peripheral enthesopathies and allied syndromes	musculoskeletal	639	11000	1	NA	NA	0	-0.0225309	0.977721	0.0594278	0.704591	1	0.999995
chrX.15602217.T.C	rs190509934	C	Protective	CAV	C	ACE2	174	Breast cancer	neoplasms	1220	35869	3	0.0901908	0	1.88309	-0.120536	0.886445	0.317929	0.704591	1	0.999995
chr2.136948486.A.G	rs7605851	G	Severity	CAV-FE	G	THSD7B	610.4	Benign neoplasm of breast	genitourinary	230	33334	3	0.235973	66.1564	5.90954	-0.0662097	0.935935	0.174636	0.704592	1	0.999995
chr1.31151182.G.C	rs12083278	C	Severity	CAV	G	-	245.2	Chronic thyroiditis	endocrine/metabolic	828	28969	3	0	0	0.289628	-0.0210158	0.979204	0.0554321	0.704594	1	0.999995
chr1.31151182.G.C	rs12083278	C	Severity	CAV	G	-	245.21	Chronic lymphocytic thyroiditis	endocrine/metabolic	828	28969	3	0	0	0.289628	-0.0210158	0.979204	0.0554321	0.704594	1	0.999995
chr8.40324459.C.A	rs11779911	C	Severity	CAV	A	SIRLNT	573.3	Hepatomegaly	digestive	247	31137	3	0.0361319	49.4018	3.95271	-0.0405144	0.960295	0.106863	0.704597	1	0.999995
chr7.22728630.G.T	rs2066992	T	Protective	CAV-FE	T	IL6	110.13	Dermatophytosis of the body	infectious diseases	330	31332	3	5.05336e-06	4.34266	2.0908	0.0465933	1.0477	0.122899	0.704599	1	0.999995
chr17.45714244.T.C	rs113661667	C	Risk factor	CAV-FE	C	LINC02210-CRHR1	214.1	Lipoma of skin and subcutaneous tissue	neoplasms	185	37356	3	9.29946e-06	0	1.98251	-0.0622036	0.939692	0.164077	0.704604	1	0.999995
chr1.20166359.C.T	rs72663004	T	Severity	CAV	T	PLA2G2C	440.22	Atherosclerosis of native arteries of the extremities with intermittent claudication	circulatory system	233	33395	3	0	0	0.260131	0.0897159	1.09386	0.236657	0.704616	1	0.999995
chr1.35908500.C.T	rs2765013	C	Severity	CAV	T	AGO1	425.1	Primary/intrinsic cardiomyopathies	circulatory system	789	36931	3	0	0	0.0169271	-0.0224483	0.977802	0.0592163	0.704621	1	0.999995
chr17.45422978.G.C	rs1230082	G	Severity	CAV	C	ARHGAP27	483	Acute bronchitis and bronchiolitis	respiratory	116	7858	1	NA	NA	0	0.0509974	1.05232	0.134531	0.704631	1	0.999995
chr14.72467521.C.T	rs12587980	T	Severity	CAV	T	RGS6	1015	NA	NA	287	38237	3	0	0	0.0537268	0.0339064	1.03449	0.0894455	0.704634	1	0.999995
chrX.15566297.A.G	rs4646179	G	Severity	CAV	G	ACE2	550.5	Ventral hernia	digestive	631	36442	3	4.88652e-06	9.83268	2.2181	0.067142	1.06945	0.177123	0.704635	1	0.999995
chr3.149000300.G.T	rs76488148	T	Severity	CAV	T	GYG1	276.5	Hypovolemia	endocrine/metabolic	202	33889	3	0	0	0.400642	0.0642394	1.06635	0.169466	0.704636	1	0.999995
chr4.186082920.C.T	rs3775291	T	Risk factor; Severity	CAV-FE	T	TLR3	516.1	Hemoptysis	respiratory	153	38925	3	0	0	1.39278	-0.0603474	0.941437	0.159198	0.704636	1	0.999995
chr15.90866675.C.T	rs79742014	T	Protective	IP	T	FURIN	710.19	Unspecified osteomyelitis	musculoskeletal	180	36441	3	0	0	0.116263	-0.192229	0.825118	0.507115	0.704641	1	0.999995
chr4.107694523.TG.T	rs70947091	T	Severity	CAV-FE	T	PAPSS1	474	Acute and chronic tonsillitis	respiratory	142	26405	3	0.0778424	49.652	3.97236	-0.0557364	0.945788	0.147038	0.704642	1	0.999995
chr17.15965007.C.T	rs8081547	T	Risk factor	FCP + IP	T	ADORA2B	701	Other hypertrophic and atrophic conditions of skin	dermatologic	879	34205	3	0.0241892	65.9584	5.87517	-0.0247216	0.975581	0.065218	0.704643	1	0.999995
chr20.50172836.A.G	rs6122883	G	Severity	CAV-FE	G	LINC01273	560.2	Impaction of intestine	digestive	210	27993	3	0	0	0.447525	0.04215	1.04305	0.111199	0.70465	1	0.999995
chr11.114726432.A.T	rs1712779	T	Severity	CAV-FE	T	-	626.2	Dysmenorrhea	genitourinary	163	19785	2	0	0	0.0742397	0.0494604	1.0507	0.130486	0.704653	1	0.999995
chr9.78543197.A.G	rs7027911	A	Severity	CAV	G	-	611.1	Abnormal mammogram	genitourinary	1286	21257	2	0.000511695	7.45758	1.08059	-0.0182838	0.981882	0.0482364	0.704654	1	0.999995
chr22.41925447.G.A	rs61756766	A	Severity	CAV	A	TNFRSF13C	694	Dyschromia and Vitiligo	dermatologic	866	32374	3	0	0	0.386592	-0.111382	0.894597	0.29385	0.704656	1	0.999995
chrX.12886851.C.T	rs5743781	T	Severity; Severity for males	CAV-FE	T	TLR7	694.2	Other dyschromia	dermatologic	795	32362	3	0	0	0.0166302	0.224847	1.25213	0.593199	0.704657	1	0.999995
chr21.41494374.C.T	rs114363287	T	Risk factor	CAV	T	TMPRSS2	250.6	Polyneuropathy in diabetes	endocrine/metabolic	657	16358	2	0	0	0.00194325	-0.273473	0.760733	0.721485	0.704657	1	0.999995
chrX.12888602.G.A	rs147244662	A	Severity; Severity for males	CAV-FE	A	TLR7	727	Other disorders of synovium, tendon, and bursa	musculoskeletal	1386	29417	3	0	0	0.00280646	-0.387278	0.678903	1.02174	0.70466	1	0.999995
chr2.60480453.A.G	rs1123573	A	Severity	CAV-FE	G	BCL11A	317.1	Alcoholism	mental disorders	732	32051	3	0.00100923	26.5093	2.72143	-0.0217588	0.978476	0.0574068	0.704667	1	0.999995
chr17.27263807.T.C	rs60811869	C	Severity	CAV	C	-	260.2	severe protein-calorie malnutrition	endocrine/metabolic	141	25193	3	0	0	0.864338	0.12527	1.13345	0.330506	0.704669	1	0.999995
chr16.16924042.C.A	rs1453512	A	Severity	CAV	C	-	531	Peptic ulcer (excl. esophageal)	digestive	501	37960	3	0	0	0.38084	-0.0285399	0.971864	0.0752994	0.704674	1	0.999995
chr4.153687301.A.G	rs1898830	G	Severity; Risk factor	CAV	G	TLR2	287	Purpura and other hemorrhagic conditions	hematopoietic	872	35822	3	0.0155	60.7291	5.09283	-0.0211853	0.979038	0.0558959	0.704679	1	0.999995
chr17.35880776.C.T	rs2107538	T	Risk factor; Severity	FCP	T	CCL5	705.3	Hidradenitis	dermatologic	154	21016	2	0	0	0.223986	-0.0467669	0.95431	0.123392	0.704681	1	0.999995
chr1.109740350.G.T	rs1332018	T	Risk factor; Severity	CAV	G	GSTM3	592.1	Cystitis	genitourinary	692	31992	3	0	0	0.134892	-0.0226904	0.977565	0.0598684	0.704685	1	0.999995
chrX.15596127.G.T	rs146598386	T	Severity	CAV	T	ACE2	244.5	Congenital hypothyroidism	endocrine/metabolic	161	31227	3	0	0	0.00105415	0.277007	1.31918	0.730882	0.704685	1	0.999995
chr1.196673103.G.A	rs800292	A	Severity	CAV	A	CFH	155.1	Malignant neoplasm of liver, primary	neoplasms	210	27843	2	0.0828177	70.0825	3.34252	-0.0418921	0.958973	0.110533	0.704687	1	0.999995
chr21.41660268.A.T	rs2252109	A	Severity	CAV	A	-	345.3	Convulsions	neurological	487	21233	2	0	0	0.453578	-0.0262993	0.974043	0.0693931	0.704695	1	0.999995
chr4.111691870.C.T	rs112641600	C	Severity	CAV	T	-	282	Hereditary hemolytic anemias	hematopoietic	305	28854	3	0.0720427	45.4717	3.66782	0.067758	1.07011	0.178787	0.704697	1	0.999995
chr6.52200448.A.G	rs13192246	G	Severity	CAV	A	-	290.11	Alzheimer's disease	mental disorders	148	26364	2	0.00620081	11.2489	1.12675	0.0531528	1.05459	0.140253	0.704704	1	0.999995
chr15.90879313.T.C	rs8039305	C	Risk factor	CAV-FE	T	FURIN	681	Superficial cellulitis and abscess	dermatologic	447	7473	1	NA	NA	0	0.0347497	1.03536	0.0916947	0.704709	1	0.999995
chrX.15564142.G.A	rs147311723	A	Severity	CAV	A	ACE2	380.4	Impacted cerumen	sense organs	793	36085	3	0	0	0.107994	0.130517	1.13942	0.344423	0.704729	1	0.999995
chr9.87726151.C.T	rs41312184	C;T	Possible functional consequences	FCP + IP	T	CTSL	345.3	Convulsions	neurological	622	35062	3	0.0939199	11.0159	2.24759	-0.0971124	0.907454	0.256272	0.704731	1	0.999995
chr7.54580201.A.C	rs622568	C	Severity; Risk factor	CAV-FE	C	-	189	Cancer of urinary organs (incl. kidney and bladder)	neoplasms	302	38790	3	0.0393084	58.3631	4.80343	-0.0369399	0.963734	0.0974848	0.70474	1	0.999995
chr13.22495675.AG.A	rs10714879	A	Severity	CAV	AG	-	585	Renal failure	genitourinary	2171	24510	2	0	0	0.000179981	0.0143118	1.01441	0.0377705	0.704752	1	0.999995
chr2.162044379.C.T	rs3788979	T	Risk factor	CAV	T	DPP4	277	Other disorders of metabolism	endocrine/metabolic	771	36002	3	0.0070259	14.0648	2.32733	-0.0313309	0.969155	0.0826871	0.704755	1	0.999995
chr15.60810211.C.T	rs341419	T	Severity	CAV-FE	T	RORA	577	Diseases of pancreas	digestive	433	37734	3	0.00587831	18.9126	2.46647	-0.0324086	0.968111	0.0855332	0.704761	1	0.999995
chr10.76490426.T.C	rs114026383	C	Risk factor for European population	CAV	C	LRMDA	599.8	Other symptoms involving urinary system	genitourinary	262	28940	3	0	0	0.00496834	-0.131388	0.876877	0.346764	0.704764	1	0.999995
chr5.142872984.C.T	rs10039856	C	Severity	CAV	T	ARHGAP26	690	Erythematosquamous dermatosis	dermatologic	606	32120	3	0.00202755	5.57733	2.11814	0.027802	1.02819	0.0733761	0.704764	1	0.999995
chr5.142872984.C.T	rs10039856	C	Severity	CAV	T	ARHGAP26	690.1	Seborrheic dermatitis	dermatologic	606	32120	3	0.00202755	5.57733	2.11814	0.027802	1.02819	0.0733761	0.704764	1	0.999995
chr6.52200448.A.G	rs13192246	G	Severity	CAV	A	-	281.11	Pernicious anemia	hematopoietic	118	22847	2	0	0	0.118108	0.0551685	1.05672	0.145603	0.704765	1	0.999995
chr15.33615902.C.T	rs12593288	C	Severity	CAV	T	RYR3	564.8	NA	NA	170	38377	3	0	0	1.0554	0.0581305	1.05985	0.153423	0.70477	1	0.999995
chr9.21206606.C.G	rs28368148	G	Severity	CAV-FE	G	IFNA10	625	Pain and other symptoms associated with female genital organs	genitourinary	138	37659	3	0	0	4.94616e-05	0.385284	1.47003	1.01693	0.704785	1	0.999995
chr3.148742201.A.C	rs5186	C	Severity	CAV	C	AGTR1	564.9	Personal history of diseases of digestive system	digestive	294	28388	3	3.54021e-06	0	1.82629	0.040612	1.04145	0.107193	0.704786	1	0.999995
chr13.22495675.AG.A	rs10714879	A	Severity	CAV	AG	-	153	Colorectal cancer	neoplasms	633	25985	2	0.0163052	60.2943	2.51853	-0.0257647	0.974564	0.068005	0.704788	1	0.999995
chr2.196087686.G.A	rs2176724	A	Severity	CAV	A	-	252	Disorders of parathyroid gland	endocrine/metabolic	672	35069	3	0	0	0.950667	0.0261234	1.02647	0.068952	0.704789	1	0.999995
chr11.71456403.G.T	rs12785878	G	Severity	CAV	G	NADSYN1	480	Pneumonia	respiratory	344	12092	1	NA	NA	0	-0.0330438	0.967496	0.0872201	0.704796	1	0.999995
chr6.31575254.G.A	rs1800629	A	Risk factor*Conflicting; Severity*Conflicting; Protective*Conflicting	CAV-FE	A	TNF	368.9	Subjective visual disturbances	sense organs	259	35466	3	0.00946699	13.125	2.30216	0.0567666	1.05841	0.14984	0.7048	1	0.999995
chr15.90879313.T.C	rs8039305	C	Risk factor	CAV-FE	C	FURIN	300	Anxiety disorders	mental disorders	4149	17778	2	0.000112934	7.79791	1.08457	0.00971134	1.00976	0.0256341	0.704804	1	0.999995
chr1.196673103.G.A	rs800292	A	Severity	CAV	G	CFH	585.33	Chronic Kidney Disease, Stage III	genitourinary	115	7188	1	NA	NA	0	-0.0640232	0.937983	0.168998	0.704807	1	0.999995
chr1.206773552.T.C	rs1800896	C	Severity	FCP	C	IL10	740.2	Osteoarthrosis, generalized	musculoskeletal	201	31120	3	0.00947115	17.8301	2.43398	0.0406587	1.0415	0.107327	0.704813	1	0.999995
chr10.28606315.C.T	rs12773860	T	Severity	CAV	T	WAC	471	Nasal polyps	respiratory	110	26362	3	0.549666	62.5643	5.3425	0.10315	1.10866	0.272285	0.704814	1	0.999995
chr15.90866675.C.T	rs79742014	T	Protective	IP	T	FURIN	771.1	Swelling of limb	symptoms	1159	34674	3	0	0	0.792377	-0.0665564	0.93561	0.17569	0.704816	1	0.999995
chr4.71762286.C.T	rs113574864	T	Severity	CAV	T	GC	803	Fracture of upper limb	injuries & poisonings	386	35029	3	0	0	0.41398	-0.049683	0.951531	0.131153	0.704823	1	0.999995
chr20.50152518.G.A	rs6020298	A	Severity	CAV	G	PEDS1-UBE2V1	242	Thyrotoxicosis with or without goiter	endocrine/metabolic	268	7649	1	NA	NA	0	0.0416934	1.04257	0.110063	0.704827	1	0.999995
chr10.76490426.T.C	rs114026383	C	Risk factor for European population	CAV	C	LRMDA	175	Acquired absence of breast	neoplasms	175	33267	3	0	0	0.842948	0.195454	1.21586	0.515965	0.704827	1	0.999995
chr5.86011821.T.G	rs4424029	G	Severity	CAV	G	-	300	Anxiety disorders	mental disorders	5274	24153	3	0.000317958	6.62903	2.14199	0.00878116	1.00882	0.0231808	0.704828	1	0.999995
chr21.41660268.A.T	rs2252109	A	Severity	CAV	T	-	079	Viral infection	infectious diseases	137	9654	1	NA	NA	0	-0.0459844	0.955057	0.121392	0.70483	1	0.999995
chr12.47879112.A.G	rs2228570	AG genotype	Severity	CAV	A	VDR	306	Other mental disorder	mental disorders	686	21146	3	0	0	0.0651828	-0.0233776	0.976894	0.0617139	0.704832	1	0.999995
chr1.244873270.T.C	rs12130553	C	Severity	CAV	T	-	276.13	Hyperpotassemia	endocrine/metabolic	862	18271	2	0	0	0.171139	0.0217288	1.02197	0.0573615	0.704833	1	0.999995
chr1.87162490.C.T	rs10873821	C	Severity	CAV	T	LINC01140	615	Endometriosis	genitourinary	120	27824	2	0.0900061	56.7454	2.31189	0.0553988	1.05696	0.146249	0.704838	1	0.999995
chr21.33252612.A.G	rs2236757	A	Severity	CAV-FE	A	IFNAR2	588.2	Secondary hyperparathyroidism (of renal origin)	genitourinary	450	30803	3	0.00721331	23.8924	2.62786	-0.0292425	0.971181	0.0771986	0.704839	1	0.999995
chr6.31575324.G.A	rs361525	G	Severity	CAV-FE	A	TNF	801	Fracture of ankle and foot	injuries & poisonings	198	35259	3	4.28994e-06	0	1.74583	0.0930231	1.09749	0.245576	0.70484	1	0.999995
chr19.35687796.G.A	rs77127536	A	Severity	CAV	A	TYMSP2	724	Other and unspecified disorders of back	musculoskeletal	675	33195	3	0	0	0.061785	-0.0303309	0.970124	0.0800726	0.704842	1	0.999995
chr10.36988942.A.G	rs2091431	G	Severity	CAV	A	-	070	Viral hepatitis	infectious diseases	3150	27613	3	0	0	1.50669	0.0117935	1.01186	0.0311364	0.70486	1	0.999995
chr1.156125675.T.C	rs581342	C	Severity	CAV	C	LMNA	277	Other disorders of metabolism	endocrine/metabolic	498	27798	2	0.0288584	55.3981	2.24206	0.0345067	1.03511	0.0911056	0.70487	1	0.999995
chr11.88824823.A.G	rs10831496	G	Severity	CAV-FE	G	GRM5	475	Chronic sinusitis	respiratory	637	9808	1	NA	NA	0	-0.0240924	0.976196	0.0636099	0.704872	1	0.999995
chr19.52830722.G.A	rs10411226	G	Severity	CAV	G	ZNF28	443.7	Peripheral angiopathy in diseases classified elsewhere	circulatory system	831	27670	3	0	0	0.0459722	0.0204348	1.02065	0.0539531	0.704872	1	0.999995
chr15.60902209.A.G	rs4774377	G	Risk factor	CAV-FE	G	RORA	348.8	Encephalopathy, not elsewhere classified	neurological	122	34192	3	0	0	0.00222719	-0.0528381	0.948534	0.139511	0.704883	1	0.999995
chr21.41464802.A.G	rs462574	A	Possible functional consequences	FCP + IP	A	TMPRSS2	278.1	Obesity	endocrine/metabolic	7176	25714	3	0.000677277	0	1.93528	0.010581	1.01064	0.0279381	0.70489	1	0.999995
chr1.161509955.A.G	rs1801274	G	Severity	CAV	G	FCGR2A	172	Skin cancer	neoplasms	513	11532	1	NA	NA	0	0.0250686	1.02539	0.0661953	0.704906	1	0.999995
chr17.49863303.C.T	rs77534576	T	Severity	CAV	T	-	433.31	Transient cerebral ischemia	circulatory system	651	35869	3	0	0	1.01611	-0.0735034	0.929133	0.194092	0.704908	1	0.999995
chr8.38996464.C.A	rs7840270	C	Severity	CAV-FE	A	ADAM9	362.2	Degeneration of macula and posterior pole of retina	sense organs	702	32851	3	0	0	0.770217	-0.0228063	0.977452	0.0602229	0.704912	1	0.999995
chr22.22210343.A.T	rs5757427	T	Severity	CAV	A	IGLV10-54	809	Fracture of unspecified bones	injuries & poisonings	349	22836	3	0	0	1.29978	0.0326331	1.03317	0.086173	0.704916	1	0.999995
chr21.41465040.G.A	rs17001042	A	Possible functional consequences	FCP + IP	A	TMPRSS2	250.22	Type 2 diabetes with renal manifestations	endocrine/metabolic	1568	26939	3	0	0	0.165803	-0.0337351	0.966828	0.0890835	0.704918	1	0.999995
chr12.57108399.C.T	rs324011	T	Risk factor; Severity	CAV	T	STAT6	427.1	Paroxysmal tachycardia, unspecified	circulatory system	695	29362	3	0.00481395	34.7385	3.06459	-0.0238678	0.976415	0.0630289	0.704925	1	0.999995
chr13.22495675.AG.A	rs10714879	A	Severity	CAV	A	-	600	Hyperplasia of prostate	genitourinary	446	8466	1	NA	NA	0	-0.0407554	0.960064	0.107626	0.704927	1	0.999995
chr6.158608455.C.T	rs117665206	T	Severity	CAV	T	TMEM181	480	Pneumonia	respiratory	1310	34264	3	0	0	0.142508	-0.116087	0.890398	0.306563	0.704931	1	0.999995
chr8.124324323.T.C	rs72711165	C	Severity	CAV-FE	C	TMEM65	153	Colorectal cancer	neoplasms	920	34585	3	0.0265195	22.1075	2.56764	0.0629635	1.06499	0.166275	0.704932	1	0.999995
chr2.167953627.G.A	rs7595310	A	Severity	CAV-FE	A	STK39	480	Pneumonia	respiratory	900	25740	2	0.000455949	6.17067	1.06576	0.0209946	1.02122	0.0554432	0.704933	1	0.999995
chr22.43928847.C.G	rs738409	G	Protective*Conflicting; Severity*Conflicting	CAV	G	PNPLA3	760	Back pain	symptoms	6604	27841	3	0.00246297	54.5828	4.40362	-0.0090891	0.990952	0.0240031	0.704938	1	0.999995
chr6.105878879.T.A	rs9386484	T	Severity	CAV	A	-	830	Dislocation	injuries & poisonings	209	31786	3	0	0	1.6559	0.040317	1.04114	0.106472	0.704939	1	0.999995
chr4.107694523.TG.T	rs70947091	T	Severity	CAV-FE	T	PAPSS1	302.1	Decreased libido	mental disorders	140	24069	3	0	0	0.0833379	-0.0560567	0.945486	0.148039	0.70494	1	0.999995
chr2.167953627.G.A	rs7595310	A	Severity	CAV-FE	G	STK39	250.3	Insulin pump user	endocrine/metabolic	652	5857	1	NA	NA	0	0.0258197	1.02616	0.0681877	0.704943	1	0.999995
chr21.41473715.C.A	rs2298661	A	Protective	CAV-FE	A	TMPRSS2	726	Peripheral enthesopathies and allied syndromes	musculoskeletal	2610	29105	3	0	0	0.108333	0.0140694	1.01417	0.0371564	0.704946	1	0.999995
chr12.132489230.GC.G	rs56106917	G	Severity	CAV	G	FBRSL1	480.1	Bacterial pneumonia	respiratory	220	34169	3	0	0	0.360318	0.0384812	1.03923	0.101627	0.704947	1	0.999995
chr4.106022043.T.C	rs11729561	T	Severity	CAV	C	-	427.8	Sinoatrial node dysfunction (Bradycardia)	circulatory system	275	28951	3	0	0	0.653967	0.0632389	1.06528	0.167014	0.704951	1	0.999995
chr1.46309111.A.G	rs41292543	G	Severity	CAV-FE	G	UQCRH	529	Diseases and other conditions of the tongue	digestive	100	37322	3	0.0745418	26.0046	2.70287	0.110076	1.11636	0.290712	0.704952	1	0.999995
chr4.71762286.C.T	rs113574864	T	Severity	CAV	T	GC	269	Proteinuria	endocrine/metabolic	1541	36361	3	4.26527e-06	0	1.61262	-0.0230586	0.977205	0.0608986	0.704956	1	0.999995
chr2.60480453.A.G	rs1123573	A	Severity	CAV-FE	G	BCL11A	536	Disorders of function of stomach	digestive	421	36031	3	0	0	1.36441	0.027632	1.02802	0.0729796	0.704965	1	0.999995
chr16.78590128.A.G	rs72803978	A	Severity	CAV	G	WWOX	338.2	Chronic pain	neurological	5931	28670	3	0.0103209	40.0437	3.33576	-0.0231888	0.977078	0.0612448	0.704967	1	0.999995
chr12.47902438.G.T	rs11574024	T	Severity	CAV	T	VDR	594.1	Calculus of kidney	genitourinary	1215	37072	3	0.0622635	66.9346	6.04863	0.0360594	1.03672	0.0952382	0.704968	1	0.999995
chr2.162267541.C.T	rs1990760	T	Risk factor; Severity	CAV	T	IFIH1	259	Other endocrine disorders	endocrine/metabolic	106	23074	2	0	0	0.349459	-0.0604336	0.941356	0.159615	0.70497	1	0.999995
chr4.143999443.G.A	rs7683365	A	Risk factor	FCP + IP	A	GYPB	427.7	Tachycardia NOS	circulatory system	569	26020	3	0	0	0.0727694	-0.0276229	0.972755	0.0729568	0.70497	1	0.999995
chr4.5820150.T.C	rs3774881	T	Severity	CAV	T	CRMP1	562	Diverticulosis and diverticulitis	digestive	161	5577	1	NA	NA	0	-0.0500415	0.95119	0.132171	0.704977	1	0.999995
chr2.74462906.CA.C	rs765427546	C	Severity	CAV	C	MOGS	411	Ischemic Heart Disease	circulatory system	3249	21501	2	0	0	0.0011813	-0.411096	0.662923	1.08582	0.704982	1	0.999995
chr1.35908500.C.T	rs2765013	C	Severity	CAV	T	AGO1	447	Other disorders of arteries and arterioles	circulatory system	461	32665	3	0	0	1.48032	-0.0305823	0.969881	0.0807787	0.70499	1	0.999995
chr6.52200448.A.G	rs13192246	G	Severity	CAV	G	-	276.13	Hyperpotassemia	endocrine/metabolic	341	7861	1	NA	NA	0	-0.0391395	0.961617	0.103385	0.704999	1	0.999995
chr14.74952741.A.G	rs2268616	G	Risk factor	CAV	G	PGF	289.8	Polycythemia, secondary	hematopoietic	166	33760	3	0.0740502	15.5786	2.36907	0.100868	1.10613	0.26644	0.705003	1	0.999995
chr4.71762286.C.T	rs113574864	T	Severity	CAV	T	GC	363	Chorioretinal inflammations, scars, and other disorders of choroid	sense organs	148	33872	3	0.00625859	0	1.53931	-0.0755696	0.927215	0.199617	0.705005	1	0.999995
chr9.133251249.A.G	rs7849280	G	Protective	CAV	G	ABO	571	Chronic liver disease and cirrhosis	digestive	2693	32820	3	0	0	0.237858	-0.0168403	0.983301	0.0444841	0.705008	1	0.999995
chr14.35401887.C.T	rs696	CC genotype	Severity	CAV	T	NFKBIA	401	Hypertension	circulatory system	10528	17780	2	0	0	0.61933	-0.00819645	0.991837	0.0216512	0.705009	1	0.999995
chr9.81442264.TCAG.T	rs1826292621	T	Severity	CAV	T	-	350.2	Abnormality of gait	neurological	2643	33385	3	0.0166529	75.6742	8.22174	0.0167145	1.01686	0.0441523	0.70501	1	0.999995
chrX.15602217.T.C	rs190509934	C	Protective	CAV	C	ACE2	250.2	Type 2 diabetes	endocrine/metabolic	8125	26952	3	0	0	0.27019	0.0539451	1.05543	0.142499	0.705012	1	0.999995
chr12.8608014.A.G	rs11613792	A	Severity	CAV	G	AICDA	368.4	Visual field defects	sense organs	107	32936	3	0.0751228	40.7872	3.37765	-0.0679662	0.934292	0.17954	0.705017	1	0.999995
chr6.30887474.G.A	rs4618569	AG genotype	Severity	CAV	A	DDR1	327	Sleep disorders	neurological	3893	30609	3	0	0	1.14849	0.0104721	1.01053	0.0276632	0.705018	1	0.999995
chr4.71742666.T.G	rs2282679	G	Severity	CAV	G	GC	255.1	Adrenal hyperfunction	endocrine/metabolic	138	35149	3	4.798e-06	0	1.85359	0.0594357	1.06124	0.15701	0.705024	1	0.999995
chrX.15600857.A.G	rs73635825	G	Risk factor*Conflicting; Protective*Conflicting	FCP + IP	G	ACE2	071.1	HIV infection, symptomatic	infectious diseases	2082	17374	2	0	0	0.00349657	0.289885	1.33627	0.765786	0.705026	1	0.999995
chr5.142872984.C.T	rs10039856	C	Severity	CAV	T	ARHGAP26	681.3	Cellulitis and abscess of arm/hand	dermatologic	106	33559	3	0	0	0.196292	0.0620058	1.06397	0.163801	0.705028	1	0.999995
chr19.39248147.C.T	rs12979860	C	Severity (C allele)*Conflicting; Risk factor (T allele)*Conflicting	CAV	C	IFNL4	593	Hematuria	genitourinary	292	7662	1	NA	NA	0	0.0332478	1.03381	0.0878312	0.705028	1	0.999995
chr10.8988345.A.T	rs71481792	A	Severity	CAV	T	-	395.1	Nonrheumatic mitral valve disorders	circulatory system	846	34161	3	0.00370655	15.0531	2.35441	0.022345	1.0226	0.0590299	0.705032	1	0.999995
chr14.74952741.A.G	rs2268616	G	Risk factor	CAV	G	PGF	300.12	Agorophobia, social phobia, and panic disorder	mental disorders	579	23857	3	0	0	0.548399	0.0567968	1.05844	0.150045	0.705035	1	0.999995
chr10.28606315.C.T	rs12773860	T	Severity	CAV	T	WAC	695	Erythematous conditions	dermatologic	1442	31970	3	0	0	0.990061	0.0295373	1.02998	0.0780312	0.705036	1	0.999995
chr6.32623820.T.C	rs9271609	T	Severity	CAV	C	HLA-DQA1	195	Cancer, suspected or other	neoplasms	477	35236	3	0	0	0.781401	0.0282416	1.02864	0.0746122	0.70505	1	0.999995
chrX.12888602.G.A	rs147244662	A	Severity; Severity for males	CAV-FE	A	TLR7	761	Cervicalgia	symptoms	2229	35047	3	0	0	0.491502	0.228742	1.25702	0.604331	0.705057	1	0.999995
chr21.41464802.A.G	rs462574	A	Possible functional consequences	FCP + IP	A	TMPRSS2	536.8	Dyspepsia and other specified disorders of function of stomach	digestive	110	22964	2	0.0300107	26.9583	1.36908	0.0681835	1.07056	0.180141	0.705058	1	0.999995
chr1.87162490.C.T	rs10873821	C	Severity	CAV	T	LINC01140	278.1	Obesity	endocrine/metabolic	4785	20326	2	0.00530601	73.8246	3.82038	0.00984895	1.0099	0.0260213	0.705063	1	0.999995
chr6.6924962.A.C	rs6933436	C	Severity	CAV	C	-	695.8	Other specified erythematous conditions	dermatologic	318	31286	3	0	0	1.56429	0.0332887	1.03385	0.0879511	0.705066	1	0.999995
chr2.36677870.C.A	rs6714112	C	Severity	CAV	A	-	242	Thyrotoxicosis with or without goiter	endocrine/metabolic	865	30956	3	0	0	1.69775	-0.0276293	0.972749	0.0729989	0.705067	1	0.999995
chr21.33252612.A.G	rs2236757	A	Severity	CAV-FE	A	IFNAR2	798	Malaise and fatigue	symptoms	3938	29313	3	0	0	1.30145	0.0103454	1.0104	0.0273338	0.705073	1	0.999995
chr1.205208489.G.A	rs11240388	G	Severity	CAV-FE	A	DSTYK	185	Cancer of prostate	neoplasms	380	23507	2	0	0	0.015758	-0.0359532	0.964685	0.0949958	0.70508	1	0.999995
chr1.173115604.T.G	rs17300100	G	Severity	CAV	G	-	275.3	Disorders of magnesium metabolism	endocrine/metabolic	147	36610	3	0	0	0.0823087	-0.104243	0.901006	0.275435	0.705083	1	0.999995
chr1.196673103.G.A	rs800292	A	Severity	CAV	A	CFH	250.25	Diabetes type 2 with peripheral circulatory disorders	endocrine/metabolic	786	20928	2	4.67221e-05	0.360747	1.00362	-0.0218644	0.978373	0.0577709	0.705083	1	0.999995
chr21.41660268.A.T	rs2252109	A	Severity	CAV	A	-	411.4	Coronary atherosclerosis	circulatory system	2804	19738	2	0	0	0.0347711	0.0125575	1.01264	0.0331805	0.70509	1	0.999995
chr21.41508701.T.G	rs4283504	T	Possible functional consequences	FCP + IP	T	TMPRSS2	275	Disorders of mineral metabolism	endocrine/metabolic	1156	36295	3	0.0035781	2.51834	2.05167	0.0293458	1.02978	0.0775415	0.705094	1	0.999995
chr22.22210343.A.T	rs5757427	T	Severity	CAV	A	IGLV10-54	587	Kidney replaced by transpant	genitourinary	279	20526	3	0	0	0.379483	0.0377312	1.03845	0.0997013	0.705102	1	0.999995
chr19.52830722.G.A	rs10411226	G	Severity	CAV	G	ZNF28	362.4	Retinal vascular changes and abnomalities	sense organs	320	28035	3	1.95677e-06	12.4366	2.28406	-0.0327182	0.967811	0.0864572	0.705109	1	0.999995
chr13.22495675.AG.A	rs10714879	A	Severity	CAV	A	-	729	Other disorders of soft tissues	musculoskeletal	419	6652	1	NA	NA	0	0.0368983	1.03759	0.0975029	0.705109	1	0.999995
chr4.67910532.T.C	rs9998258	T	Possible functional consequences	FCP + IP	C	TMPRSS11A	700	Corns and callosities	dermatologic	422	35949	3	0	0	1.80077	-0.0693183	0.93303	0.183179	0.705119	1	0.999995
chr1.12207235.C.T	rs3397	T	Severity	CAV-FE	C	TNFRSF1B	593.1	Gross hematuria	genitourinary	256	18433	2	0.00987533	34.7766	1.53319	-0.0358518	0.964783	0.0947426	0.705124	1	0.999995
chr3.1052111.C.G	rs1504061	G	Severity	CAV	G	-	189.2	Cancer of bladder	neoplasms	143	38697	3	0.100722	26.5189	2.72179	0.099885	1.10504	0.263962	0.705129	1	0.999995
chr6.12216733.A.G	rs10755709	A	Severity	CAV	G	-	479	Other upper respiratory disease	respiratory	1385	25535	3	0	0	1.17854	0.0158338	1.01596	0.0418444	0.705136	1	0.999995
chr2.167953627.G.A	rs7595310	A	Severity	CAV-FE	G	STK39	155	Cancer of liver and intrahepatic bile duct	neoplasms	100	8696	1	NA	NA	0	0.0621377	1.06411	0.164215	0.70514	1	0.999995
chr14.72467521.C.T	rs12587980	T	Severity	CAV	T	RGS6	738	Other acquired musculoskeletal deformity	musculoskeletal	285	35853	3	0	0	1.15585	0.0334034	1.03397	0.0882784	0.705143	1	0.999995
chr17.45422978.G.C	rs1230082	G	Severity	CAV	G	ARHGAP27	418	Nonspecific chest pain	circulatory system	3476	22420	2	0	0	0.77246	0.0105016	1.01056	0.0277537	0.705144	1	0.999995
chr3.126118894.C.T	rs1868132	T	Severity	CAV	T	ALDH1L1	555.2	Ulcerative colitis	digestive	376	21451	2	0	0	0.0118081	-0.0496031	0.951607	0.131092	0.705145	1	0.999995
chr3.61768231.T.A	rs672699	A	Severity	CAV	T	PTPRG	429.1	Heart transplant/surgery	circulatory system	114	33970	3	0	0	0.574069	0.0546513	1.05617	0.144436	0.705151	1	0.999995
chr4.68840276.G.A	rs115162070	G	Severity	CAV	A	-	626	Disorders of menstruation and other abnormal bleeding from female genital tract	genitourinary	2469	31132	3	0.0131853	21.9059	2.56101	0.0328293	1.03337	0.0867646	0.705154	1	0.999995
chr21.41660268.A.T	rs2252109	A	Severity	CAV	A	-	743.11	Osteoporosis NOS	musculoskeletal	1436	21189	2	0	0	0.00049829	0.0167231	1.01686	0.0441975	0.705154	1	0.999995
chr9.78543197.A.G	rs7027911	A	Severity	CAV	G	-	695.41	Cutaneous lupus erythematosus	dermatologic	123	21156	2	0.0366492	38.6718	1.63057	0.0583641	1.0601	0.154251	0.705156	1	0.999995
chr14.72467521.C.T	rs12587980	T	Severity	CAV	T	RGS6	386.2	Peripheral or central vertigo	sense organs	422	32851	3	0.0281437	62.0459	5.26953	0.0278757	1.02827	0.0736731	0.705156	1	0.999995
chr16.78590128.A.G	rs72803978	A	Severity	CAV	G	WWOX	516	Abnormal sputum	respiratory	158	38776	3	0.314001	0	1.50705	-0.15785	0.853978	0.417185	0.705157	1	0.999995
chrX.15566297.A.G	rs4646179	G	Severity	CAV	G	ACE2	337	Disorders of the autonomic nervous system	neurological	130	35043	3	1.31256e-06	10.0599	2.2237	0.160751	1.17439	0.424853	0.705158	1	0.999995
chr11.611919.C.G	rs702966	C	Severity in African-Americans	CAV	C	PHRF1	250.23	Type 2 diabetes with ophthalmic manifestations	endocrine/metabolic	214	5986	1	NA	NA	0	-0.0383208	0.962404	0.101283	0.705168	1	0.999995
chr1.230710048.A.G	rs699	G	Severity	CAV	G	AGT	586.2	Cyst of kidney, acquired	genitourinary	121	11803	1	NA	NA	0	-0.0506166	0.950643	0.133781	0.705168	1	0.999995
chr17.8109899.C.T	rs151256885	T	Severity	CAV	T	ALOXE3	189.21	Malignant neoplasm of bladder	neoplasms	120	38636	3	0	0	0.718714	0.161651	1.17545	0.427257	0.705174	1	0.999995
chr9.117713024.A.G	rs4986790	G	Severity	CAV	G	TLR4	617	NA	NA	1042	36752	3	0.0213558	34.7041	3.06298	-0.0367598	0.963908	0.09716	0.705176	1	0.999995
chr4.67963489.G.A	rs6552134	G	Possible functional consequences	FCP + IP	G	TMPRSS11A	216.1	Screening for malignant neoplasms of the skin	neoplasms	473	25634	2	0.0010515	9.28646	1.10237	0.0270162	1.02738	0.0714073	0.705178	1	0.999995
chr1.31151182.G.C	rs12083278	C	Severity	CAV	G	-	591	Urinary tract infection	genitourinary	2156	29580	3	0	0	0.0753674	0.0135061	1.0136	0.0356985	0.705179	1	0.999995
chr9.21206606.C.G	rs28368148	G	Severity	CAV-FE	G	IFNA10	751.2	Congenital anomalies of urinary system	congenital anomalies	161	38737	3	0	0	0.000911464	0.384017	1.46817	1.01506	0.705192	1	0.999995
chr10.98166813.G.T	rs10786398	T	Severity	CAV	T	R3HCC1L	960.2	Allergy/adverse effect of penicillin	injuries & poisonings	198	36676	3	0	0	0.305867	0.0462086	1.04729	0.122143	0.705197	1	0.999995
chr17.45422978.G.C	rs1230082	G	Severity	CAV	C	ARHGAP27	389.1	Sensorineural hearing loss	sense organs	287	8281	1	NA	NA	0	0.033357	1.03392	0.0881747	0.705203	1	0.999995
chr21.33287378.C.T	rs8178521	T	Severity	CAV-FE	T	IL10RB	990	Effects radiation NOS	injuries & poisonings	138	37372	3	2.73575e-06	0	1.88363	0.0608038	1.06269	0.160729	0.705207	1	0.999995
chr21.41508701.T.G	rs4283504	T	Possible functional consequences	FCP + IP	T	TMPRSS2	401.3	Other hypertensive complications	circulatory system	479	21303	3	0	0	1.74193	0.0469851	1.04811	0.124201	0.70521	1	0.999995
chr13.112889041.C.T	rs9577175	T	Severity	CAV	T	ATP11A	562.2	Diverticulitis	digestive	351	28205	3	0.242092	85.055	13.3824	0.0375678	1.03828	0.0993096	0.705215	1	0.999995
chr6.31575324.G.A	rs361525	G	Severity	CAV-FE	A	TNF	411.8	Other chronic ischemic heart disease, unspecified	circulatory system	257	33181	3	0.118562	36.9193	3.17054	-0.0853746	0.918168	0.225692	0.705224	1	0.999995
chr1.27373964.C.T	rs141300199	T	Severity	CAV	T	FCN3	798	Malaise and fatigue	symptoms	4074	30542	3	0.156891	0	1.63562	0.129178	1.13789	0.341489	0.705224	1	0.999995
chr7.117559590.ATCT.A	rs113993960	A	Severity	CAV	A	CFTR	569.2	Gastrointestinal complications	digestive	348	35715	3	0	0	0.557638	0.274241	1.31553	0.724988	0.70523	1	0.999995
chr12.112919388.G.A	rs10774671	A	Severity (A allele); Protective (G allele)	CAV-FE	G	OAS1	465.2	Acute pharyngitis	respiratory	921	21541	2	0.00382208	39.5979	1.65557	-0.0193691	0.980817	0.0512043	0.70523	1	0.999995
chr12.132489230.GC.G	rs56106917	G	Severity	CAV	G	FBRSL1	840	Sprains and strains	injuries & poisonings	415	36447	3	6.30988e-05	3.82746	2.0796	0.0285122	1.02892	0.0753822	0.705256	1	0.999995
chr5.1211624.A.G	rs76067074	G	Severity	CAV-FE	G	SLC6A19	241.1	Nontoxic uninodular goiter	endocrine/metabolic	1424	30626	3	0	0	0.677606	-0.0389431	0.961805	0.102962	0.705261	1	0.999995
chr19.31533051.C.A	rs8105499	C	Severity	CAV	A	LINC02841	516	Abnormal sputum	respiratory	155	38147	3	0.024685	30.4209	2.87443	-0.053268	0.948126	0.140839	0.705268	1	0.999995
chr21.41470664.C.T	rs61735794	T	Risk factor	CAV	T	TMPRSS2	270.32	Paraproteinemia	endocrine/metabolic	258	36561	3	0	0	0.621757	-0.171544	0.842363	0.453563	0.705271	1	0.999995
chr13.22495675.AG.A	rs10714879	A	Severity	CAV	A	-	694	Dyschromia and Vitiligo	dermatologic	186	7686	1	NA	NA	0	0.0521013	1.05348	0.137757	0.705273	1	0.999995
chr1.244873270.T.C	rs12130553	C	Severity	CAV	T	-	507	Pleurisy; pleural effusion	respiratory	180	20014	2	0.284981	80.7659	5.19911	0.0459096	1.04698	0.121389	0.705281	1	0.999995
chr9.133257521.T.TC	rs8176719	TC	Severity; Risk factor	CAV-FE	TC	ABO	184	Cancer of other female genital organs	neoplasms	129	36769	3	0.00264623	0	1.92046	-0.0527515	0.948616	0.13948	0.705281	1	0.999995
chr21.33252612.A.G	rs2236757	A	Severity	CAV-FE	A	IFNAR2	562.2	Diverticulitis	digestive	347	27200	3	0.0125943	35.9564	3.12287	0.0321153	1.03264	0.0849165	0.705284	1	0.999995
chr15.90866675.C.T	rs79742014	T	Protective	IP	T	FURIN	509	Respiratory failure, insufficiency, arrest	respiratory	263	36669	3	0	0	1.38536	-0.145742	0.864381	0.385371	0.705293	1	0.999995
chr7.22728408.A.G	rs2069837	G	Severity	CAV-FE	G	IL6	209	Neuroendocrine tumors	neoplasms	192	39121	3	0.293064	59.6629	4.95821	-0.0697709	0.932607	0.184491	0.705296	1	0.999995
chr17.45714244.T.C	rs113661667	C	Risk factor	CAV-FE	C	LINC02210-CRHR1	427.3	Other specified cardiac dysrhythmias	circulatory system	536	29563	3	0	0	1.68668	-0.0352935	0.965322	0.0933251	0.705298	1	0.999995
chr7.117559590.ATCT.A	rs113993960	A	Severity	CAV	A	CFTR	526	Diseases of the jaws	digestive	132	36700	3	0	0	0.00126985	0.386846	1.47233	1.02292	0.705299	1	0.999995
chr12.112919388.G.A	rs10774671	A	Severity (A allele); Protective (G allele)	CAV-FE	A	OAS1	577	Diseases of pancreas	digestive	121	9011	1	NA	NA	0	0.0505831	1.05188	0.133756	0.705301	1	0.999995
chr5.180810828.C.T	rs113791144	T	Severity	CAV	T	-	580.2	Nephrotic syndrome without mention of glomerulonephritis	genitourinary	336	32072	3	0.0787923	52.5999	4.2194	-0.0567863	0.944796	0.150171	0.705323	1	0.999995
chr9.117713024.A.G	rs4986790	G	Severity	CAV	G	TLR4	717	Polymyalgia Rheumatica	musculoskeletal	122	39187	3	0	0	1.54714	-0.109544	0.896243	0.289691	0.705327	1	0.999995
chr21.33287378.C.T	rs8178521	T	Severity	CAV-FE	T	IL10RB	571.5	Other chronic nonalcoholic liver disease	digestive	2521	32240	3	0	0	0.00599686	-0.0151092	0.985004	0.03996	0.705351	1	0.999995
chr1.12207235.C.T	rs3397	T	Severity	CAV-FE	T	TNFRSF1B	306	Other mental disorder	mental disorders	182	4935	1	NA	NA	0	-0.0545347	0.946926	0.144232	0.705354	1	0.999995
chr12.132489230.GC.G	rs56106917	G	Severity	CAV	G	FBRSL1	577.2	Chronic pancreatitis	digestive	113	38582	3	0.0271002	28.7416	2.80669	0.0541516	1.05564	0.14322	0.705355	1	0.999995
chr10.130802064.T.G	rs12253652	G	Severity	CAV	G	-	447.7	Aortic ectasia	circulatory system	159	32514	3	0	0	0.0471836	0.0605524	1.06242	0.160149	0.705357	1	0.999995
chr7.22728408.A.G	rs2069837	G	Severity	CAV-FE	G	IL6	149	Cancer of larynx, pharynx, nasal cavities	neoplasms	113	39096	3	0	0	1.28537	0.083309	1.08688	0.220338	0.705359	1	0.999995
chr12.47844974.A.G	rs731236	AG and AA genotype	Severity	CAV	G	VDR	386.9	Dizziness and giddiness (Light-headedness and vertigo)	sense organs	2968	33014	3	0	0	0.499176	-0.0115042	0.988562	0.0304266	0.70536	1	0.999995
chr2.45584979.T.C	-	HLA-A*02:02	Protective	IP	C	HLA-A	594.1	Calculus of kidney	genitourinary	1005	27847	2	0	0	0.447166	-0.0188024	0.981373	0.0497297	0.705363	1	0.999995
chr12.8058591.T.C	rs7842	C	Risk factor; Severity	CAV	C	C3AR1	735.21	Hammer toe (acquired)	musculoskeletal	385	36002	3	0	0	0.563702	-0.0295397	0.970892	0.0781287	0.705364	1	0.999995
chr9.87726001.C.A	rs41307457	C;A	Possible functional consequences	FCP + IP	A	CTSL	740	Osteoarthrosis	musculoskeletal	5528	30846	3	1.5131e-06	30.3008	2.86947	-0.0150287	0.985084	0.0397495	0.705367	1	0.999995
chr5.131995059.C.T	rs56162149	T	Severity	CAV-FE	C	ACSL6	427	Cardiac dysrhythmias	circulatory system	1174	6667	1	NA	NA	0	0.0203581	1.02057	0.0538452	0.705367	1	0.999995
chr15.33615902.C.T	rs12593288	C	Severity	CAV	T	RYR3	368	Visual disturbances	sense organs	1127	35078	3	0	0	1.12336	-0.0241524	0.976137	0.0638814	0.70537	1	0.999995
chr12.8058591.T.C	rs7842	C	Risk factor; Severity	CAV	C	C3AR1	344	Other paralytic syndromes	neurological	216	35025	3	0	0	0.58236	-0.0395376	0.961234	0.104576	0.705376	1	0.999995
chr9.78543197.A.G	rs7027911	A	Severity	CAV	G	-	574.3	Cholecystitis without cholelithiasis	digestive	155	24257	2	0	0	0.0451015	-0.0474213	0.953686	0.125429	0.705377	1	0.999995
chr17.9267091.C.T	rs34761447	C	Severity	CAV	T	STX8	350	Abnormal movement	neurological	3324	33075	3	1.91155e-06	35.4482	3.09828	0.0238278	1.02411	0.0630251	0.70538	1	0.999995
chr6.105878879.T.A	rs9386484	T	Severity	CAV	A	-	592	Cystitis and urethritis	genitourinary	628	26574	3	0.000920562	22.1426	2.5688	-0.0236623	0.976615	0.0625877	0.705381	1	0.999995
chr21.41465921.C.T	rs62217525	C	Possible functional consequences	FCP + IP	T	TMPRSS2	550.1	Inguinal hernia	digestive	693	35996	3	0	0	0.549021	0.0532386	1.05468	0.140819	0.705384	1	0.999995
chr7.117559590.ATCT.A	rs113993960	A	Severity	CAV	A	CFTR	571.5	Other chronic nonalcoholic liver disease	digestive	2564	32764	3	0	0	0.276651	-0.0868454	0.916819	0.229713	0.705385	1	0.999995
chr4.67910532.T.C	rs9998258	T	Possible functional consequences	FCP + IP	C	TMPRSS11A	735.3	Hallux valgus (Bunion)	musculoskeletal	220	36028	3	3.98851e-08	0	1.63623	0.0925718	1.09699	0.244862	0.705389	1	0.999995
chr8.40324459.C.A	rs11779911	C	Severity	CAV	A	SIRLNT	288.2	Elevated white blood cell count	hematopoietic	426	32711	3	0	0	0.54123	0.029624	1.03007	0.0783588	0.705389	1	0.999995
chr1.155066988.C.T	rs114301457	T	Severity	CAV	T	EFNA4	770	Myalgia and myositis unspecified	symptoms	712	38408	3	0	0	0.00428052	0.385392	1.47019	1.01941	0.70539	1	0.999995
chr2.196087686.G.A	rs2176724	A	Severity	CAV	A	-	536.3	Gastroparesis	digestive	284	35968	3	0	0	1.01622	-0.0401527	0.960643	0.10621	0.705392	1	0.999995
chr21.41464802.A.G	rs462574	A	Possible functional consequences	FCP + IP	A	TMPRSS2	509	Respiratory failure, insufficiency, arrest	respiratory	262	36581	3	0.00460828	0	1.60161	-0.0492704	0.951924	0.130328	0.705393	1	0.999995
chr20.50172836.A.G	rs6122883	G	Severity	CAV-FE	G	LINC01273	286.8	Hypercoagulable state	hematopoietic	286	35538	3	0	0	0.597155	0.0366096	1.03729	0.0968383	0.705394	1	0.999995
chr14.72467521.C.T	rs12587980	T	Severity	CAV	T	RGS6	250.24	Type 2 diabetes with neurological manifestations	endocrine/metabolic	1534	26806	3	0	0	0.0613066	-0.0155636	0.984557	0.0411686	0.705397	1	0.999995
chr5.159315942.T.G	rs3212227	T	Severity	FCP	G	IL12B	1005	NA	NA	527	37245	3	0	0	0.327152	0.0256491	1.02598	0.0678477	0.705401	1	0.999995
chr17.42362183.A.G	rs744166	G	Risk factor; Severity	CAV	G	STAT3	174.11	Malignant neoplasm of female breast	neoplasms	816	27128	2	0.000521379	8.25244	1.08995	-0.0203339	0.979871	0.0537896	0.70541	1	0.999995
chr4.71762286.C.T	rs113574864	T	Severity	CAV	T	GC	509	Respiratory failure, insufficiency, arrest	respiratory	262	36617	3	0.0290884	15.308	2.3615	-0.0578595	0.943783	0.153058	0.705414	1	0.999995
chr1.46309111.A.G	rs41292543	G	Severity	CAV-FE	G	UQCRH	250.6	Polyneuropathy in diabetes	endocrine/metabolic	746	26967	3	6.44878e-06	19.6674	2.48965	0.0465763	1.04768	0.123211	0.705415	1	0.999995
chr13.102695866.A.G	rs599976	G	Severity	CAV-FE	G	METTL21C	289	Other diseases of blood and blood-forming organs	hematopoietic	810	34523	3	0.0170672	49.6095	3.969	0.0284543	1.02886	0.0752722	0.705417	1	0.999995
chr22.22210343.A.T	rs5757427	T	Severity	CAV	A	IGLV10-54	367.4	NA	NA	392	24501	3	0	0	1.3371	0.0312637	1.03176	0.0827052	0.705421	1	0.999995
chr9.87726151.C.T	rs41312184	C;T	Possible functional consequences	FCP + IP	T	CTSL	327.7	Sleep related movement disorders	neurological	301	30608	3	0.200409	0	1.34379	-0.137637	0.871415	0.364109	0.705423	1	0.999995
chr2.195499753.A.C	rs73060484	C	Severity	CAV	C	-	110.12	Althete's foot	infectious diseases	865	31145	3	0	0	1.11823	0.0288413	1.02926	0.0762977	0.705423	1	0.999995
chr16.3500977.C.G	rs2301762	G	Severity	CAV	G	CLUAP1	301.2	Antisocial/borderline personality disorder	mental disorders	167	24189	3	0	0	0.690137	-0.113173	0.892996	0.299398	0.705428	1	0.999995
chr21.41464802.A.G	rs462574	A	Possible functional consequences	FCP + IP	A	TMPRSS2	870	Open wounds of head; neck; and trunk	injuries & poisonings	109	37339	3	0	0	0.823241	-0.0791566	0.923895	0.209408	0.705429	1	0.999995
chrX.15581240.G.A	rs147464721	A	Severity	CAV	A	ACE2	290.1	Dementias	mental disorders	626	35126	3	0.00304914	0	1.00392	0.234253	1.26396	0.619721	0.705433	1	0.999995
chr2.113129630.T.C	rs419598	C	Risk factor	CAV	C	IL1RN	272.1	Hyperlipidemia	endocrine/metabolic	13256	22880	3	0.00361375	64.4545	5.62659	-0.00838091	0.991654	0.022173	0.705447	1	0.999995
chr9.3320390.C.A	rs72699049	A	Severity	CAV	A	RFX3	112	Candidiasis	infectious diseases	1215	31262	3	0	0	0.0401899	-0.0481366	0.953004	0.127354	0.705449	1	0.999995
chr10.104263031.C.A	rs4925	A	Protective for neurological complications of long COVID	CAV	A	GSTO1	573.3	Hepatomegaly	digestive	257	32873	3	0	0	0.657298	0.0419287	1.04282	0.110931	0.705451	1	0.999995
chr2.127137039.A.G	rs744373	G	Severity	CAV	G	-	577.3	Cyst and pseudocyst of pancreas	digestive	199	38623	3	0	0	0.546069	-0.0401983	0.960599	0.106353	0.705453	1	0.999995
chr2.167953627.G.A	rs7595310	A	Severity	CAV-FE	A	STK39	735	Acquired foot deformities	musculoskeletal	542	27123	2	0	0	0.214295	-0.0265945	0.973756	0.0703632	0.705459	1	0.999995
chr8.97128242.T.C	rs7817272	C	Severity	CAV	C	CPQ	447	Other disorders of arteries and arterioles	circulatory system	467	33341	3	0	0	0.635448	0.0283856	1.02879	0.0751023	0.705461	1	0.999995
chrX.12889539.C.G	rs3853839	G	Severity; Risk factor	CAV-FE	G	TLR7	359.2	Myopathy	neurological	154	34241	3	0	0	0.429604	-0.0601259	0.941646	0.159083	0.705466	1	0.999995
chr22.19963748.G.A	rs4680	A	Risk factor	FCP	A	COMT	727.1	Synovitis and tenosynovitis	musculoskeletal	784	29407	3	8.95572e-07	0	1.79531	-0.0204858	0.979723	0.0542026	0.705469	1	0.999995
chr10.43519603.G.T	rs10793436	G	Severity	CAV	T	-	389	Hearing loss	sense organs	1448	24449	2	0	0	0.33944	-0.015168	0.984946	0.0401325	0.70547	1	0.999995
chr16.16924042.C.A	rs1453512	A	Severity	CAV	C	-	495	Asthma	respiratory	5511	29252	3	0	0	0.850692	0.00940654	1.00945	0.0248885	0.70547	1	0.999995
chr10.43519603.G.T	rs10793436	G	Severity	CAV	T	-	716	Other arthropathies	musculoskeletal	145	25686	2	0	0	0.0849402	0.0454629	1.04651	0.120289	0.705471	1	0.999995
chr16.3500977.C.G	rs2301762	G	Severity	CAV	G	CLUAP1	342	Hemiplegia	neurological	154	34829	3	0	0	0.721188	0.124257	1.13231	0.328779	0.70548	1	0.999995
chr16.78590128.A.G	rs72803978	A	Severity	CAV	G	WWOX	512.1	Wheezing	respiratory	414	23030	3	0	0	1.38625	-0.0800206	0.923097	0.211735	0.705484	1	0.999995
chr5.132485305.G.A	rs17622656	A	Risk factor	FCP + IP	A	IRF1	587	Kidney replaced by transpant	genitourinary	407	31963	3	0.0101325	35.437	3.09775	0.0353893	1.03602	0.0936413	0.705487	1	0.999995
chr7.128938247.T.G	rs10488631	TCTA haplotype	Severity in European-Americans	CAV	T	IRF5	564.1	Irritable Bowel Syndrome	digestive	253	18005	2	0	0	0.161969	0.034943	1.03556	0.0924614	0.70549	1	0.999995
chr11.320836.C.T	rs34481144	T	Severity	CAV	T	IFITM3	785	Abdominal pain	symptoms	6081	25524	3	7.82546e-05	0	1.57663	0.00991003	1.00996	0.026223	0.705494	1	0.999995
chr10.98166813.G.T	rs10786398	T	Severity	CAV	T	R3HCC1L	071	Human immunodeficiency virus [HIV] disease	infectious diseases	2863	27728	3	1.58912e-06	22.3334	2.57511	-0.0140929	0.986006	0.0372925	0.705503	1	0.999995
chr8.73355963.T.C	rs2010843	C	Severity	CAV	T	RDH10-AS1	687.4	Disturbance of skin sensation	dermatologic	302	10979	1	NA	NA	0	-0.0312825	0.969202	0.0827805	0.705507	1	0.999995
chr11.14893332.A.G	rs10741657	G	Severity	CAV	A	CYP2R1	360	Disorders of the globe	sense organs	117	34086	3	0.195294	75.9835	8.32761	-0.0555481	0.945967	0.146993	0.705507	1	0.999995
chr4.44416575.T.C	rs35540967	C	Severity	CAV	C	KCTD8	228.1	Hemangioma of skin and subcutaneous tissue	neoplasms	315	28335	2	0	0	0.126599	-0.0554574	0.946052	0.146757	0.705515	1	0.999995
chr19.35687796.G.A	rs77127536	A	Severity	CAV	A	TYMSP2	604	Disorders of penis	genitourinary	242	33810	3	0.0048605	22.4855	2.58016	0.04981	1.05107	0.131812	0.705515	1	0.999995
chr17.8109899.C.T	rs151256885	T	Severity	CAV	T	ALOXE3	580.3	Nephritis and nephropathy without mention of glomerulonephritis	genitourinary	249	31831	3	0	0	0.0103158	-0.10843	0.897241	0.286941	0.705517	1	0.999995
chr2.36677870.C.A	rs6714112	C	Severity	CAV	A	-	729	Other disorders of soft tissues	musculoskeletal	1170	29130	3	0	0	0.414673	0.0235459	1.02383	0.0623108	0.705521	1	0.999995
chr21.41473456.A.G	rs17854725	G	Severity	CAV	G	TMPRSS2	427.8	Sinoatrial node dysfunction (Bradycardia)	circulatory system	154	18846	2	0.0157877	31.543	1.46077	0.0452047	1.04624	0.119628	0.705522	1	0.999995
chr14.35401887.C.T	rs696	CC genotype	Severity	CAV	T	NFKBIA	189.2	Cancer of bladder	neoplasms	108	29392	2	0	0	0.492103	0.0527203	1.05413	0.139526	0.705539	1	0.999995
chr13.73984368.C.T	rs12871414	C	Severity	CAV	T	KLF12	287	Purpura and other hemorrhagic conditions	hematopoietic	860	35367	3	0	0	1.12857	-0.0238791	0.976404	0.0631971	0.705541	1	0.999995
chr2.136948486.A.G	rs7605851	G	Severity	CAV-FE	G	THSD7B	695.3	Rosacea	dermatologic	294	24402	2	0.00543076	14.4175	1.16846	-0.0474012	0.953705	0.12545	0.705543	1	0.999995
chr19.31533051.C.A	rs8105499	C	Severity	CAV	A	LINC02841	614	Inflammatory diseases of female pelvic organs	genitourinary	929	35803	3	0.00150262	17.803	2.43318	0.0223894	1.02264	0.0592549	0.705543	1	0.999995
chr3.157438240.A.G	rs1840680	AG genotype)	Protective	CAV	A	PTX3	250.22	Type 2 diabetes with renal manifestations	endocrine/metabolic	1564	26903	3	0	0	0.700779	-0.0155733	0.984547	0.0412157	0.705544	1	0.999995
chr17.35880776.C.T	rs2107538	T	Risk factor; Severity	FCP	T	CCL5	722	Intervertebral disc disorders	musculoskeletal	1457	33167	3	0	0	0.850578	0.0165323	1.01667	0.0437551	0.705551	1	0.999995
chr19.31533051.C.A	rs8105499	C	Severity	CAV	A	LINC02841	603	Other disorders of testis	genitourinary	104	33277	3	0	0	1.56168	-0.0651943	0.936885	0.172547	0.705554	1	0.999995
chr12.57108399.C.T	rs324011	T	Risk factor; Severity	CAV	T	STAT6	216	Benign neoplasm of skin	neoplasms	993	34601	3	0	0	0.0954127	0.0187657	1.01894	0.0496675	0.705559	1	0.999995
chr2.162044379.C.T	rs3788979	T	Risk factor	CAV	T	DPP4	427.12	Paroxysmal ventricular tachycardia	circulatory system	347	28966	3	0	0	0.104678	-0.0472441	0.953855	0.125047	0.705571	1	0.999995
chr19.39248147.C.T	rs12979860	C	Severity (C allele)*Conflicting; Risk factor (T allele)*Conflicting	CAV	C	IFNL4	366	Cataract	sense organs	860	8132	1	NA	NA	0	0.0211245	1.02135	0.0559137	0.705575	1	0.999995
chr15.60810211.C.T	rs341419	T	Severity	CAV-FE	T	RORA	185	Cancer of prostate	neoplasms	587	34561	3	0	0	0.546291	-0.030302	0.970153	0.0802055	0.705576	1	0.999995
chr11.88824823.A.G	rs10831496	G	Severity	CAV-FE	A	GRM5	275	Disorders of mineral metabolism	endocrine/metabolic	860	24481	2	0.00466526	38.7397	1.63238	0.021739	1.02198	0.0575431	0.705589	1	0.999995
chr10.22439346.T.C	-	HLA-A*02:02	Protective	IP	C	HLA-A	184	Cancer of other female genital organs	neoplasms	129	36489	3	1.16346	33.9892	3.02981	0.12618	1.13449	0.334	0.70559	1	0.999995
chrX.15587729.C.T	rs4646140	T	Severity	CAV	T	ACE2	420	Carditis	circulatory system	325	37692	3	0	0	0.0183769	0.0743071	1.07714	0.196693	0.705593	1	0.999995
chr8.97128242.T.C	rs7817272	C	Severity	CAV	C	CPQ	573.5	Jaundice (not of newborn)	digestive	131	32838	3	2.19343e-06	0	1.87507	-0.0546851	0.946783	0.144763	0.705611	1	0.999995
chr6.52200448.A.G	rs13192246	G	Severity	CAV	G	-	295.1	Schizophrenia	mental disorders	213	5741	1	NA	NA	0	-0.0487529	0.952416	0.129059	0.705611	1	0.999995
chr19.24134099.G.A	rs10407383	A	Severity	CAV-FE	A	ZNF254	411.2	Myocardial infarction	circulatory system	526	33076	3	0	0	0.0894576	0.0265974	1.02695	0.0704093	0.705613	1	0.999995
chr21.41473456.A.G	rs17854725	G	Severity	CAV	G	TMPRSS2	427.7	Tachycardia NOS	circulatory system	492	18846	2	0	0	0.134118	-0.0253594	0.974959	0.0671325	0.705615	1	0.999995
chr22.43928847.C.G	rs738409	G	Protective*Conflicting; Severity*Conflicting	CAV	G	PNPLA3	286.81	Primary hypercoagulable state	hematopoietic	281	35487	3	0.0523683	58.8594	4.86138	-0.0397205	0.961058	0.105152	0.705622	1	0.999995
chr13.73984368.C.T	rs12871414	C	Severity	CAV	T	KLF12	701	Other hypertrophic and atrophic conditions of skin	dermatologic	909	35285	3	0.000200159	0	1.70163	-0.0232017	0.977065	0.061423	0.705627	1	0.999995
chr1.161509955.A.G	rs1801274	G	Severity	CAV	A	FCGR2A	612	Breast conditions, congenital or relating to hormones	genitourinary	173	13007	1	NA	NA	0	-0.0411738	0.959662	0.109001	0.705627	1	0.999995
chr7.22548762.C.T	rs13227460	T	Severity	CAV	T	STEAP1B	740.11	Osteoarthrosis, localized, primary	musculoskeletal	3586	30326	3	8.07656e-07	0	1.82373	0.0142659	1.01437	0.037767	0.705627	1	0.999995
chr14.94566450.G.A	rs2093266	A	Risk factor for acute kidney injury	CAV	A	SERPINA4	276	Disorders of fluid, electrolyte, and acid-base balance	endocrine/metabolic	2593	34152	3	0.0212941	76.9733	8.68557	-0.0155101	0.98461	0.0410615	0.705633	1	0.999995
chr6.45737076.T.A	rs16873740	A	Severity	CAV	A	-	250.22	Type 2 diabetes with renal manifestations	endocrine/metabolic	1565	26862	3	0	0	0.623915	-0.0196254	0.980566	0.0519568	0.705635	1	0.999995
chr6.160731787.C.T	rs4252128	T	Potential functional effect on protein	FCP + IP	T	PLG	071.1	HIV infection, symptomatic	infectious diseases	2640	27956	3	0	0	0.56507	0.0448752	1.0459	0.118806	0.705639	1	0.999995
chrX.15581240.G.A	rs147464721	A	Severity	CAV	A	ACE2	994	Sepsis and SIRS	injuries & poisonings	281	38314	3	0	0	0.00106296	0.38409	1.46828	1.0169	0.705649	1	0.999995
chr1.173115604.T.G	rs17300100	G	Severity	CAV	G	-	369	Infection of the eye	sense organs	840	33001	3	0.00270933	0	1.51507	-0.0401765	0.96062	0.10637	0.705649	1	0.999995
chr9.117713024.A.G	rs4986790	G	Severity	CAV	G	TLR4	279	Disorders involving the immune mechanism	endocrine/metabolic	281	36380	3	0	0	1.07688	-0.0682387	0.934038	0.180669	0.705653	1	0.999995
chr21.41660268.A.T	rs2252109	A	Severity	CAV	T	-	427.6	Premature beats	circulatory system	140	9537	1	NA	NA	0	0.0467128	1.04782	0.123679	0.705657	1	0.999995
chr21.41509390.C.G	rs12626358	G	Possible functional consequences	FCP + IP	G	TMPRSS2	300.1	Anxiety disorder	mental disorders	4600	23879	3	0.00295181	50.4405	4.03556	0.0113334	1.0114	0.0300073	0.705662	1	0.999995
chr11.71456403.G.T	rs12785878	G	Severity	CAV	T	NADSYN1	696.41	Psoriasis vulgaris	dermatologic	331	20715	2	0	0	0.00929674	0.0314718	1.03197	0.0833282	0.705665	1	0.999995
chr9.3320390.C.A	rs72699049	A	Severity	CAV	A	RFX3	454	Varicose veins	circulatory system	1532	31860	3	0	0	0.944096	-0.0379574	0.962754	0.1005	0.705665	1	0.999995
chr12.132489230.GC.G	rs56106917	G	Severity	CAV	G	FBRSL1	275.6	Hypercalcemia	endocrine/metabolic	718	37208	3	0	0	0.152109	-0.0220455	0.978196	0.0583708	0.705668	1	0.999995
chr9.133257521.T.TC	rs8176719	TC	Severity; Risk factor	CAV-FE	TC	ABO	389	Hearing loss	sense organs	2019	34928	3	0.00230797	39.7862	3.3215	0.013597	1.01369	0.0360018	0.705671	1	0.999995
chr21.41465040.G.A	rs17001042	A	Possible functional consequences	FCP + IP	A	TMPRSS2	184	Cancer of other female genital organs	neoplasms	129	36838	3	0	0	0.194221	-0.132062	0.876286	0.349672	0.705672	1	0.999995
chr21.41494374.C.T	rs114363287	T	Risk factor	CAV	T	TMPRSS2	153.2	Colon cancer	neoplasms	163	22540	2	0	0	0.00087495	0.380272	1.46268	1.00693	0.705686	1	0.999995
chr3.148742201.A.C	rs5186	C	Severity	CAV	C	AGTR1	153.2	Colon cancer	neoplasms	227	34593	3	0	0	0.0272943	0.0462349	1.04732	0.122428	0.705691	1	0.999995
chr6.31575324.G.A	rs361525	G	Severity	CAV-FE	A	TNF	649	Other conditions or status of the mother complicating pregnancy, childbirth, or the puerperium	pregnancy complications	285	38544	3	0.335627	62.4993	5.33323	0.079471	1.08271	0.210437	0.705692	1	0.999995
chr13.73984368.C.T	rs12871414	C	Severity	CAV	T	KLF12	372	Disorders of conjunctiva	sense organs	264	33004	3	0	0	1.6295	-0.0438144	0.957132	0.116024	0.705704	1	0.999995
chr21.41465921.C.T	rs62217525	C	Possible functional consequences	FCP + IP	T	TMPRSS2	1009	NA	NA	125	38112	3	0	0	0.792089	0.123026	1.13091	0.325786	0.705706	1	0.999995
chrX.15564142.G.A	rs147311723	A	Severity	CAV	A	ACE2	364	Corneal opacity and other disorders of cornea	sense organs	350	34088	3	0	0	0.292028	0.194532	1.21474	0.515143	0.705707	1	0.999995
chr13.102695866.A.G	rs599976	G	Severity	CAV-FE	G	METTL21C	990	Effects radiation NOS	injuries & poisonings	143	38045	3	0	0	0.123179	-0.0695791	0.932786	0.184253	0.705707	1	0.999995
chr21.33287378.C.T	rs8178521	T	Severity	CAV-FE	T	IL10RB	571.51	Cirrhosis of liver without mention of alcohol	digestive	1248	32240	3	0	0	1.11887	0.0215251	1.02176	0.0570014	0.705709	1	0.999995
chr4.67910532.T.C	rs9998258	T	Possible functional consequences	FCP + IP	C	TMPRSS11A	773	NA	NA	4508	28997	3	0	0	0.682873	-0.0223398	0.977908	0.0591599	0.705715	1	0.999995
chr7.22728630.G.T	rs2066992	T	Protective	CAV-FE	T	IL6	626.1	Irregular menstrual cycle/bleeding	genitourinary	1976	31345	3	0.0241062	65.274	5.75937	0.0215696	1.0218	0.0571238	0.705732	1	0.999995
chr18.69541156.T.C	rs12958013	T	Severity	CAV	C	DOK6	395.6	Heart valve replaced	circulatory system	391	33768	3	0	0	0.0569935	0.0485912	1.04979	0.12869	0.705741	1	0.999995
chr7.117611595.T.G	rs150212784	G	Severity	CAV	G	CFTR	174	Breast cancer	neoplasms	922	27147	2	0	0	0.00384996	0.280712	1.32407	0.743466	0.705748	1	0.999995
chr21.33287378.C.T	rs8178521	T	Severity	CAV-FE	T	IL10RB	395.1	Nonrheumatic mitral valve disorders	circulatory system	846	34170	3	0	0	0.574966	-0.0238745	0.976408	0.0632315	0.705749	1	0.999995
chr9.4329170.T.C	rs3895472	C	Severity	CAV	T	GLIS3	288.1	Decreased white blood cell count	hematopoietic	513	33682	3	0.0703077	67.7201	6.1958	-0.0372971	0.96339	0.0987823	0.705751	1	0.999995
chrX.12889539.C.G	rs3853839	G	Severity; Risk factor	CAV-FE	G	TLR7	420.3	Endocarditis	circulatory system	127	35430	3	0.138613	55.5551	4.49995	-0.0670977	0.935104	0.177711	0.705753	1	0.999995
chr11.126292948.C.T	rs8177374	T	Protective	CAV	T	TIRAP	364	Corneal opacity and other disorders of cornea	sense organs	350	34092	3	0.00157143	0	1.2598	0.0512301	1.05257	0.135689	0.705761	1	0.999995
chr14.94566450.G.A	rs2093266	A	Risk factor for acute kidney injury	CAV	A	SERPINA4	636	Early or threatened labor; hemorrhage in early pregnancy	pregnancy complications	155	38317	3	0.00133326	31.3243	2.91224	-0.0597537	0.941997	0.158265	0.705762	1	0.999995
chr5.180810828.C.T	rs113791144	T	Severity	CAV	T	-	296	Mood disorders	mental disorders	6651	24343	3	0	0	0.853937	0.0143581	1.01446	0.0380313	0.705778	1	0.999995
chr6.31575324.G.A	rs361525	G	Severity	CAV-FE	A	TNF	530.1	Esophagitis, GERD and related diseases	digestive	7318	28429	3	0.0122611	65.6658	5.8251	0.0169404	1.01708	0.0448725	0.705786	1	0.999995
chr4.24511798.A.G	rs73246461	G	Severity	CAV	G	-	722.8	Postlaminectomy syndrome	musculoskeletal	166	32352	3	0.188514	67.4509	6.14457	0.0578647	1.05957	0.153276	0.705788	1	0.999995
chr13.23084699.A.G	rs1984162	G	Severity	CAV	G	-	362.9	Retinal edema	sense organs	342	33597	3	0	0	0.538953	0.0353262	1.03596	0.0935747	0.705788	1	0.999995
chr3.126118894.C.T	rs1868132	T	Severity	CAV	T	ALDH1L1	425.1	Primary/intrinsic cardiomyopathies	circulatory system	554	28612	2	0	0	0.0166797	-0.0382737	0.962449	0.101383	0.705791	1	0.999995
chr4.67963885.A.G	rs17088850	G	Possible functional consequences	FCP + IP	G	TMPRSS11A	707	Chronic ulcer of skin	dermatologic	323	8922	1	NA	NA	0	-0.0403161	0.960486	0.106794	0.705791	1	0.999995
chrX.15602217.T.C	rs190509934	C	Protective	CAV	C	ACE2	333.4	Torsion dystonia	neurological	132	26662	2	0	0	0.000866276	0.387789	1.47372	1.02722	0.705792	1	0.999995
chr15.60845514.G.A	rs17303202	A	Risk factor; Severity	CAV-FE	A	RORA	295.3	Psychosis	mental disorders	143	15205	2	0	0	0.742468	-0.0527355	0.948631	0.139692	0.705793	1	0.999995
chr1.35908500.C.T	rs2765013	C	Severity	CAV	T	AGO1	627	Menopausal and postmenopausal disorders	genitourinary	1727	30741	3	0	0	0.636608	0.0159184	1.01605	0.0421664	0.705793	1	0.999995
chr13.23084699.A.G	rs1984162	G	Severity	CAV	G	-	454.1	Varicose veins of lower extremity	circulatory system	1475	31908	3	0.00140352	0	1.9395	-0.0178699	0.982289	0.0473364	0.705796	1	0.999995
chr9.78543197.A.G	rs7027911	A	Severity	CAV	A	-	338.1	Acute pain	neurological	172	11191	1	NA	NA	0	-0.0418697	0.958995	0.110915	0.705806	1	0.999995
chr9.78543197.A.G	rs7027911	A	Severity	CAV	G	-	599.2	Retention of urine	genitourinary	394	18157	2	0	0	0.00147749	-0.032041	0.968467	0.0848794	0.70581	1	0.999995
chr4.71762286.C.T	rs113574864	T	Severity	CAV	T	GC	429	Ill-defined descriptions and complications of heart disease	circulatory system	1004	33951	3	0.00292851	35.2137	3.08707	-0.0292061	0.971216	0.0773707	0.705815	1	0.999995
chr4.5820150.T.C	rs3774881	T	Severity	CAV	T	CRMP1	277	Other disorders of metabolism	endocrine/metabolic	245	7200	1	NA	NA	0	-0.0400481	0.960743	0.106093	0.705816	1	0.999995
chr11.126292948.C.T	rs8177374	T	Protective	CAV	T	TIRAP	743.9	Osteopenia or other disorder of bone and cartilage	musculoskeletal	224	34804	3	3.19206e-07	0	1.31223	-0.0675508	0.93468	0.178956	0.705823	1	0.999995
chr2.162267541.C.T	rs1990760	T	Risk factor; Severity	CAV	T	IFIH1	578.9	Hemorrhage of gastrointestinal tract	digestive	392	22122	2	0	0	0.0106527	0.0327143	1.03326	0.0866678	0.705826	1	0.999995
chr17.27263807.T.C	rs60811869	C	Severity	CAV	C	-	593	Hematuria	genitourinary	1143	31893	3	0.0504857	49.8724	3.98982	-0.0473511	0.953752	0.125446	0.70583	1	0.999995
chr11.88436431.C.T	rs72953026	T	Severity	CAV-FE	T	-	216.1	Screening for malignant neoplasms of the skin	neoplasms	575	34506	3	0	0	0.721828	0.0324482	1.03298	0.0859657	0.705835	1	0.999995
chr6.41534945.A.C	rs1886814	C	Severity	CAV-FE	C	FOXP4-AS1	500	Lung disease due to external agents	respiratory	126	36682	3	0.506638	64.2029	5.58705	-0.102601	0.902487	0.271831	0.705843	1	0.999995
chr2.216660263.A.C	rs2270360	A	Severity	CAV	C	IGFBP2	562.2	Diverticulitis	digestive	331	25854	3	0	0	0.119146	0.0370129	1.03771	0.098063	0.705847	1	0.999995
chr9.3320390.C.A	rs72699049	A	Severity	CAV	A	RFX3	256.4	Polycystic ovaries	endocrine/metabolic	414	34997	3	0	0	0.641341	0.0744027	1.07724	0.197125	0.705847	1	0.999995
chr2.191909428.G.A	rs147509469	A	Risk factor for females	CAV	A	CAVIN2-AS1	529	Diseases and other conditions of the tongue	digestive	100	37224	3	0	0	0.00591014	-0.270006	0.763375	0.715372	0.70585	1	0.999995
chr1.205208489.G.A	rs11240388	G	Severity	CAV-FE	A	DSTYK	625	Pain and other symptoms associated with female genital organs	genitourinary	105	24615	2	0.237864	77.7311	4.49057	-0.0570278	0.944568	0.151096	0.705856	1	0.999995
chrX.15564142.G.A	rs147311723	A	Severity	CAV	A	ACE2	250.25	Diabetes type 2 with peripheral circulatory disorders	endocrine/metabolic	1123	26964	3	0.229973	1.72695	2.03515	0.125796	1.13405	0.333309	0.705865	1	0.999995
chr19.39248147.C.T	rs12979860	C	Severity (C allele)*Conflicting; Risk factor (T allele)*Conflicting	CAV	T	IFNL4	707.3	Chronic ulcer of unspecified site	dermatologic	125	28736	2	0	0	0.0224098	-0.0495014	0.951704	0.13116	0.705867	1	0.999995
chr4.143999443.G.A	rs7683365	A	Risk factor	FCP + IP	A	GYPB	450	Noninfectious disorders of lymphatic channels	circulatory system	211	34293	3	0.09756	65.3446	5.7711	-0.0462125	0.954839	0.122446	0.705869	1	0.999995
chr5.77379593.G.A	rs7715119	A	Severity	CAV-FE	A	PDE8B	389.1	Sensorineural hearing loss	sense organs	1220	34688	3	0.00418773	25.3746	2.68005	-0.0232219	0.977046	0.0615312	0.705876	1	0.999995
chr6.147217556.A.G	rs116898161	G	Severity	CAV	G	STXBP5	585.1	Acute renal failure	genitourinary	1463	32089	3	0	0	0.853212	0.0585809	1.06033	0.155227	0.705885	1	0.999995
chr1.196673103.G.A	rs800292	A	Severity	CAV	G	CFH	565	Anal and rectal conditions	digestive	352	8595	1	NA	NA	0	0.0346534	1.03526	0.0918251	0.705888	1	0.999995
chrX.15566297.A.G	rs4646179	G	Severity	CAV	G	ACE2	327.71	Restless legs syndrome	neurological	208	30593	3	0	0	0.0322388	-0.148575	0.861935	0.393708	0.705896	1	0.999995
chr6.41534945.A.C	rs1886814	C	Severity	CAV-FE	C	FOXP4-AS1	604	Disorders of penis	genitourinary	244	33830	3	0	0	0.960612	-0.0590462	0.942663	0.156467	0.705898	1	0.999995
chr21.41464802.A.G	rs462574	A	Possible functional consequences	FCP + IP	A	TMPRSS2	278	Overweight, obesity and other hyperalimentation	endocrine/metabolic	9087	25714	3	0.0012769	20.7979	2.52519	0.00975093	1.0098	0.0258392	0.705899	1	0.999995
chr1.196673103.G.A	rs800292	A	Severity	CAV	G	CFH	250.24	Type 2 diabetes with neurological manifestations	endocrine/metabolic	466	5945	1	NA	NA	0	-0.0322494	0.968265	0.0854586	0.705899	1	0.999995
chr18.69541156.T.C	rs12958013	T	Severity	CAV	C	DOK6	262	Mineral deficiency NEC	endocrine/metabolic	503	24409	3	0	0	0.845944	0.0435984	1.04456	0.115535	0.705906	1	0.999995
chr13.22495675.AG.A	rs10714879	A	Severity	CAV	AG	-	585.31	Renal dialysis	genitourinary	403	24510	2	0	0	0.378605	-0.030555	0.969907	0.080972	0.705912	1	0.999995
chrX.12889539.C.G	rs3853839	G	Severity; Risk factor	CAV-FE	G	TLR7	172.2	Other non-epithelial cancer of skin	neoplasms	505	26089	2	0	0	0.0275027	0.0335356	1.0341	0.0888713	0.705913	1	0.999995
chr20.50172836.A.G	rs6122883	G	Severity	CAV-FE	G	LINC01273	585.34	Chronic Kidney Disease, Stage IV	genitourinary	1029	31653	3	0.00612832	40.0747	3.33749	-0.0205737	0.979636	0.0545216	0.705914	1	0.999995
chr13.33129529.C.G	rs34425674	G	Risk factor	CAV	G	STARD13	372	Disorders of conjunctiva	sense organs	267	33570	3	0	0	0.0774936	0.158009	1.17118	0.418734	0.705914	1	0.999995
chr15.60902209.A.G	rs4774377	G	Risk factor	CAV-FE	G	RORA	938	Dermatitis due to solar radiation	dermatologic	118	22985	2	0	0	0.0270826	0.0497364	1.05099	0.131805	0.705915	1	0.999995
chr6.12216733.A.G	rs10755709	A	Severity	CAV	G	-	649.1	Diabetes or abnormal glucose tolerance complicating pregnancy	pregnancy complications	210	36934	3	0	0	0.423333	-0.0412377	0.959601	0.109284	0.705919	1	0.999995
chr1.155197995.A.G	rs41264915	A	Severity	CAV-FE	G	THBS3	1013	NA	NA	272	38529	3	0	0	0.361989	0.0441852	1.04518	0.117098	0.705924	1	0.999995
chr1.155197995.A.G	rs41264915	A	Severity	CAV-FE	G	THBS3	751	Genitourinary congenital anomalies	congenital anomalies	196	38694	3	0	0	0.824514	0.0530054	1.05444	0.140473	0.705925	1	0.999995
chr9.4329170.T.C	rs3895472	C	Severity	CAV	T	GLIS3	475.9	Postnasal drip	respiratory	739	26022	3	0.0276419	55.4381	4.48814	-0.0318687	0.968634	0.0844604	0.705935	1	0.999995
chrX.15587729.C.T	rs4646140	T	Severity	CAV	T	ACE2	798.1	Chronic fatigue syndrome	symptoms	358	30510	3	0	0	0.301362	-0.0918086	0.91228	0.243319	0.705937	1	0.999995
chr21.33287378.C.T	rs8178521	T	Severity	CAV-FE	T	IL10RB	411.2	Myocardial infarction	circulatory system	523	32483	3	0.0307519	53.5121	4.30219	0.0332886	1.03385	0.0882277	0.705948	1	0.999995
chr1.35908500.C.T	rs2765013	C	Severity	CAV	T	AGO1	772.3	Muscle weakness	symptoms	560	35736	3	3.09442e-06	29.5132	2.83741	-0.0256738	0.974653	0.0680477	0.705957	1	0.999995
chr17.45422978.G.C	rs1230082	G	Severity	CAV	C	ARHGAP27	427.1	Paroxysmal tachycardia, unspecified	circulatory system	183	6822	1	NA	NA	0	0.0409117	1.04176	0.108436	0.705959	1	0.999995
chr4.67910402.G.A	rs4860265	G	Possible functional consequences	FCP + IP	G	TMPRSS11A	411.3	Angina pectoris	circulatory system	1063	32341	3	0	0	0.192719	-0.0177261	0.98243	0.0469833	0.705962	1	0.999995
chr1.244873270.T.C	rs12130553	C	Severity	CAV	T	-	561.2	NA	NA	625	19960	2	0	0	0.0510256	-0.0244346	0.975862	0.0647644	0.705962	1	0.999995
chr9.81442264.TCAG.T	rs1826292621	T	Severity	CAV	T	-	531.2	Gastric ulcer	digestive	147	38366	3	2.9353e-06	0	1.28464	-0.0684638	0.933827	0.181465	0.705963	1	0.999995
chr11.88824823.A.G	rs10831496	G	Severity	CAV-FE	A	GRM5	363	Chorioretinal inflammations, scars, and other disorders of choroid	sense organs	121	21771	2	0	0	0.0264877	-0.0574912	0.94413	0.152383	0.705964	1	0.999995
chr13.112889041.C.T	rs9577175	T	Severity	CAV	T	ATP11A	496	Chronic airway obstruction	respiratory	2126	29446	3	0	0	0.297371	0.0161124	1.01624	0.0427071	0.705968	1	0.999995
chr21.41464802.A.G	rs462574	A	Possible functional consequences	FCP + IP	A	TMPRSS2	290	Delirium dementia and amnestic and other cognitive disorders	mental disorders	677	34894	3	0	0	1.06458	-0.0326569	0.967871	0.0865595	0.705968	1	0.999995
chr17.31410594.G.A	rs178840	G	Severity	CAV	G	RAB11FIP4	458.9	Hypotension NOS	circulatory system	214	21094	2	0	0	0.0489509	0.0388442	1.03961	0.10296	0.705968	1	0.999995
chr12.57108399.C.T	rs324011	T	Risk factor; Severity	CAV	T	STAT6	285	Other anemias	hematopoietic	4973	29038	3	3.75848e-05	20.6666	2.52101	-0.0100126	0.990037	0.0265392	0.70597	1	0.999995
chr5.132485305.G.A	rs17622656	A	Risk factor	FCP + IP	A	IRF1	402	NA	NA	826	37164	3	0.0147684	53.6995	4.31961	0.0229216	1.02319	0.0607566	0.705974	1	0.999995
chr14.102356233.A.G	rs11160678	G	Severity	CAV	G	CINP	580.14	Chronic glomerulonephritis, NOS	genitourinary	120	31601	3	0.043364	37.7914	3.21499	0.0536963	1.05516	0.14233	0.705975	1	0.999995
chr11.88824823.A.G	rs10831496	G	Severity	CAV-FE	G	GRM5	386	Vertiginous syndromes and other disorders of vestibular system	sense organs	120	12029	1	NA	NA	0	0.0535064	1.05496	0.141827	0.705977	1	0.999995
chr1.244873270.T.C	rs12130553	C	Severity	CAV	T	-	585.2	Renal failure NOS	genitourinary	125	16699	2	0.0199457	30.033	1.42925	0.0573655	1.05904	0.152058	0.70598	1	0.999995
chr11.26675470.T.G	rs10835056	G	Severity	CAV	T	SLC5A12	250.23	Type 2 diabetes with ophthalmic manifestations	endocrine/metabolic	676	26670	3	2.27779e-07	37.99	3.22529	0.0221383	1.02239	0.058682	0.705981	1	0.999995
chr6.105878879.T.A	rs9386484	T	Severity	CAV	A	-	053	Herpes zoster	infectious diseases	587	23338	3	0	0	0.525666	0.0239908	1.02428	0.0635936	0.705987	1	0.999995
chr3.38894643.C.T	rs33985936	T	Severity	CAV	T	SCN11A	362.3	Other nondiabetic retinopathy	sense organs	228	33692	3	0	0	0.965035	0.0474705	1.04862	0.125837	0.705997	1	0.999995
chr11.784340.C.G	rs7104929	G	Severity	CAV-FE	G	-	681.7	Cellulitis and abscess of trunk	dermatologic	213	33486	3	0	0	0.0236029	0.0420321	1.04293	0.111421	0.705998	1	0.999995
chr15.60902209.A.G	rs4774377	G	Risk factor	CAV-FE	G	RORA	369.5	Conjunctivitis, infectious	sense organs	750	32813	3	0	0	0.249015	-0.021379	0.978848	0.056673	0.705999	1	0.999995
chr2.191909428.G.A	rs147509469	A	Risk factor for females	CAV	A	CAVIN2-AS1	939	Atopic/contact dermatitis due to other or unspecified	dermatologic	2322	31042	3	0	0	0.847388	0.0488096	1.05002	0.129388	0.706	1	0.999995
chr22.22210343.A.T	rs5757427	T	Severity	CAV	A	IGLV10-54	241.2	Nontoxic multinodular goiter	endocrine/metabolic	590	20368	3	0	0	1.01471	0.0262611	1.02661	0.0696159	0.706003	1	0.999995
chr14.80203237.T.C	rs225014	C	Severity	CAV	C	DIO2	733.4	Aseptic necrosis of bone	musculoskeletal	164	31306	3	0.031921	43.0844	3.51398	-0.0432939	0.95763	0.114769	0.706006	1	0.999995
chrX.15564175.T.C	rs41303171	C	Severity; Risk factor	CAV	C	ACE2	172.22	Squamous cell carcinoma	neoplasms	149	27864	2	0	0	0.000175089	-0.223669	0.799579	0.592936	0.706008	1	0.999995
chr12.112919388.G.A	rs10774671	A	Severity (A allele); Protective (G allele)	CAV-FE	A	OAS1	792	Abnormal Papanicolaou smear of cervix and cervical HPV	genitourinary	149	7911	1	NA	NA	0	-0.0453957	0.955619	0.120344	0.706013	1	0.999995
chr2.162267541.C.T	rs1990760	T	Risk factor; Severity	CAV	T	IFIH1	601	Inflammatory diseases of prostate	genitourinary	220	23444	2	0	0	0.814746	-0.0411778	0.959659	0.109163	0.706014	1	0.999995
chr1.196673103.G.A	rs800292	A	Severity	CAV	A	CFH	586	Other disorders of the kidney and ureters	genitourinary	1177	24820	2	0.000650075	11.2743	1.12707	-0.01789	0.982269	0.0474273	0.706019	1	0.999995
chr4.5820150.T.C	rs3774881	T	Severity	CAV	T	CRMP1	356	Hereditary and idiopathic peripheral neuropathy	neurological	129	7081	1	NA	NA	0	0.0538076	1.05528	0.142648	0.70602	1	0.999995
chr11.26675470.T.G	rs10835056	G	Severity	CAV	T	SLC5A12	351	Other peripheral nerve disorders	neurological	1211	35045	3	0.0041978	39.6613	3.31462	0.0164294	1.01657	0.0435569	0.70603	1	0.999995
chr15.90879313.T.C	rs8039305	C	Risk factor	CAV-FE	T	FURIN	369.5	Conjunctivitis, infectious	sense organs	206	7575	1	NA	NA	0	-0.0509683	0.950309	0.135129	0.706037	1	0.999995
chr1.12192898.T.G	rs1061622	T	Severity	CAV-FE	G	TNFRSF1B	288.11	Neutropenia	hematopoietic	282	34537	3	0.00132099	0	1.95809	-0.0413193	0.959523	0.109547	0.706038	1	0.999995
chr21.41508701.T.G	rs4283504	T	Possible functional consequences	FCP + IP	T	TMPRSS2	427.7	Tachycardia NOS	circulatory system	620	28780	3	0.135161	76.9205	8.6657	0.0400111	1.04082	0.10608	0.706041	1	0.999995
chr21.33252612.A.G	rs2236757	A	Severity	CAV-FE	A	IFNAR2	1004	NA	NA	149	37278	3	2.19595e-06	0	1.74523	-0.0498417	0.95138	0.13215	0.706055	1	0.999995
chrX.15600835.T.C	rs4646116	C	Risk factor	FCP + IP	C	ACE2	110	Dermatophytosis / Dermatomycosis	infectious diseases	2934	31392	3	0	0	0.721853	-0.149528	0.861114	0.396461	0.706056	1	0.999995
chr14.94566450.G.A	rs2093266	A	Risk factor for acute kidney injury	CAV	A	SERPINA4	327.32	Obstructive sleep apnea	neurological	2553	30500	3	0	0	1.35295	0.0153405	1.01546	0.0406739	0.706056	1	0.999995
chr1.205208489.G.A	rs11240388	G	Severity	CAV-FE	A	DSTYK	536	Disorders of function of stomach	digestive	361	23135	2	0	0	0.248907	-0.0316353	0.96886	0.0838788	0.706059	1	0.999995
chr4.107694523.TG.T	rs70947091	T	Severity	CAV-FE	T	PAPSS1	255	Disorders of adrenal glands	endocrine/metabolic	473	34761	3	0	0	0.278448	-0.0300637	0.970384	0.0797131	0.706063	1	0.999995
chr1.155175305.G.A	rs7528026	A	Severity	CAV	A	TRIM46	443.7	Peripheral angiopathy in diseases classified elsewhere	circulatory system	929	33326	3	0	0	0.947939	0.0675852	1.06992	0.179208	0.706074	1	0.999995
chr5.132485305.G.A	rs17622656	A	Risk factor	FCP + IP	A	IRF1	599.3	Dysuria	genitourinary	1804	28834	3	0	0	0.84525	0.0163451	1.01648	0.0433417	0.706083	1	0.999995
chr4.25613313.G.A	-	HLA-A*02:02	Protective	IP	A	HLA-A	443.9	Peripheral vascular disease, unspecified	circulatory system	1953	33350	3	0.00552644	43.2713	3.52555	0.0175179	1.01767	0.0464516	0.706084	1	0.999995
chr10.36988942.A.G	rs2091431	G	Severity	CAV	A	-	480	Pneumonia	respiratory	1294	33784	3	0	0	0.143985	0.0171349	1.01728	0.0454375	0.706093	1	0.999995
chr21.41473456.A.G	rs17854725	G	Severity	CAV	A	TMPRSS2	550	Abdominal hernia	digestive	560	12389	1	NA	NA	0	0.0236801	1.02396	0.0627955	0.7061	1	0.999995
chr17.27660155.T.C	rs117217714	C	Severity	CAV	C	NOS2P1	218	Benign neoplasm of uterus	neoplasms	838	36519	3	0	0	0.243842	0.173797	1.18981	0.460885	0.706103	1	0.999995
chr17.27660155.T.C	rs117217714	C	Severity	CAV	C	NOS2P1	218.1	Uterine leiomyoma	neoplasms	838	36519	3	0	0	0.243842	0.173797	1.18981	0.460885	0.706103	1	0.999995
chr21.33252612.A.G	rs2236757	A	Severity	CAV-FE	A	IFNAR2	286.2	Encounter for long-term (current) use of anticoagulants	hematopoietic	532	34624	3	0	0	0.63479	-0.0268208	0.973536	0.0711259	0.706107	1	0.999995
chr4.24511798.A.G	rs73246461	G	Severity	CAV	G	-	274.1	Gout	endocrine/metabolic	788	37043	3	0	0	0.159779	0.0273417	1.02772	0.0725082	0.706111	1	0.999995
chr14.74952741.A.G	rs2268616	G	Risk factor	CAV	G	PGF	155	Cancer of liver and intrahepatic bile duct	neoplasms	321	36076	3	2.82945e-08	0	1.50293	0.0726346	1.07534	0.192626	0.706117	1	0.999995
chr4.71742666.T.G	rs2282679	G	Severity	CAV	G	GC	071	Human immunodeficiency virus [HIV] disease	infectious diseases	2886	28000	3	0.00179796	17.9988	2.43899	0.014607	1.01471	0.0387376	0.706117	1	0.999995
chr9.133449836.G.A	rs139951127	A	Severity	CAV-FE	A	ADAMTS13	357	Inflammatory and toxic neuropathy	neurological	808	27807	2	0	0	0.00132427	0.370205	1.44803	0.981786	0.706119	1	0.999995
chr14.35401887.C.T	rs696	CC genotype	Severity	CAV	T	NFKBIA	286.8	Hypercoagulable state	hematopoietic	204	27205	2	0	0	0.946798	-0.0390161	0.961735	0.103477	0.706135	1	0.999995
chr2.167953627.G.A	rs7595310	A	Severity	CAV-FE	G	STK39	367.4	NA	NA	171	8815	1	NA	NA	0	-0.0478956	0.953233	0.127028	0.706138	1	0.999995
chr6.160731787.C.T	rs4252128	T	Potential functional effect on protein	FCP + IP	T	PLG	271	Disorders of carbohydrate transport and metabolism	endocrine/metabolic	4266	33336	3	0.0373594	60.4877	5.06171	-0.0333315	0.967218	0.0884015	0.706139	1	0.999995
chr21.41507982.C.A	rs75603675	A	Protective*Conflicting; Risk factor*Conflicting; Severity*Conflicting	CAV	A	TMPRSS2	255.2	Adrenal hypofunction	endocrine/metabolic	210	33906	3	0.0241846	42.7615	3.49415	-0.0396308	0.961144	0.105109	0.706141	1	0.999995
chrX.15603134.G.A	rs7885856	G;A	Possible functional consequences	FCP + IP	A	ACE2	772	Symptoms of the muscles	symptoms	216	36509	3	0	0	0.096689	0.0926967	1.09713	0.245853	0.706143	1	0.999995
chr2.167953627.G.A	rs7595310	A	Severity	CAV-FE	A	STK39	707.1	Decubitus ulcer	dermatologic	141	28309	2	0	0	0.329078	-0.0524164	0.948934	0.139022	0.706146	1	0.999995
chr10.52340585.A.T	rs1441121	T	Severity	CAV	A	-	369.5	Conjunctivitis, infectious	sense organs	745	32357	3	0.0223138	61.0605	5.13617	0.0234759	1.02375	0.0622643	0.706147	1	0.999995
chr17.45995618.A.G	rs112572874	G	Risk factor	CAV-FE	G	MAPT	209	Neuroendocrine tumors	neoplasms	192	39100	3	0.0447619	30.0191	2.85792	0.0507659	1.05208	0.134645	0.706148	1	0.999995
chr15.34253720.A.G	rs2705343	G	Severity	CAV-FE	G	SLC12A6	751.21	Cystic kidney disease	congenital anomalies	102	37994	3	0	0	0.215797	0.0706751	1.07323	0.187451	0.706149	1	0.999995
chr1.169597075.C.T	rs6127	T	Severity in males	CAV	C	SELP	792.1	Papanicolaou smear of cervix or vagina with atypical squamous cells	genitourinary	365	35004	3	0	0	1.11256	0.0331874	1.03374	0.0880228	0.70615	1	0.999995
chr10.52771482.G.A	rs5030737	A	Potential functional effect on protein	FCP + IP	A	MBL2	401.3	Other hypertensive complications	circulatory system	486	21994	3	0.119636	44.9893	3.63566	0.0727207	1.07543	0.192878	0.706152	1	0.999995
chr11.784340.C.G	rs7104929	G	Severity	CAV-FE	G	-	496.2	Chronic bronchitis	respiratory	807	29347	3	0.0137553	54.1262	4.35978	0.0218684	1.02211	0.0580026	0.706156	1	0.999995
chr9.132278286.T.C	rs11243705	C	Severity	CAV	C	SETX	772	Symptoms of the muscles	symptoms	213	35828	3	0	0	0.843204	0.0527036	1.05412	0.139791	0.706162	1	0.999995
chr3.141689849.A.G	rs6440031	G	Severity	CAV	A	LINC02618	740.12	Osteoarthrosis, localized, secondary	musculoskeletal	139	27525	3	0	0	0.0509457	-0.104981	0.900342	0.278454	0.706164	1	0.999995
chr17.42362183.A.G	rs744166	G	Risk factor; Severity	CAV	G	STAT3	588	Disorders resulting from impaired renal function	genitourinary	306	24843	2	0	0	0.0433657	-0.0324398	0.968081	0.0860453	0.706167	1	0.999995
chr19.31533051.C.A	rs8105499	C	Severity	CAV	A	LINC02841	362.3	Other nondiabetic retinopathy	sense organs	228	32966	3	0	0	0.696309	0.0431905	1.04414	0.114564	0.706175	1	0.999995
chr4.143996657.T.C	rs6840234	C	Protective	FCP + IP	T	GYPB	250.1	Type 1 diabetes	endocrine/metabolic	432	20851	3	0	0	1.49953	0.0268525	1.02722	0.0712288	0.706182	1	0.999995
chr15.90879313.T.C	rs8039305	C	Risk factor	CAV-FE	C	FURIN	788	Syncope and collapse	symptoms	834	26886	2	0.000748975	11.4725	1.12959	-0.0195513	0.980639	0.0518619	0.706183	1	0.999995
chr11.784340.C.G	rs7104929	G	Severity	CAV-FE	G	-	396	Abnormal heart sounds	circulatory system	964	34518	3	9.77108e-05	0	1.96262	0.0200305	1.02023	0.0531333	0.706184	1	0.999995
chr19.52830722.G.A	rs10411226	G	Severity	CAV	G	ZNF28	172.1	Melanomas of skin, dx or hx	neoplasms	120	23816	2	0.0111584	16.3463	1.1954	0.0541698	1.05566	0.143697	0.706194	1	0.999995
chr4.5820150.T.C	rs3774881	T	Severity	CAV	C	CRMP1	510	Other diseases of lung	respiratory	199	26781	2	0	0	0.0967016	-0.0456935	0.955335	0.121216	0.706203	1	0.999995
chr16.78590128.A.G	rs72803978	A	Severity	CAV	G	WWOX	793.2	NA	NA	136	38908	3	0.35907	14.7736	2.34669	0.131855	1.14094	0.349784	0.706204	1	0.999995
chr17.9267091.C.T	rs34761447	C	Severity	CAV	T	STX8	480.1	Bacterial pneumonia	respiratory	219	33844	3	0.0308434	2.19611	2.04491	0.0777006	1.0808	0.206126	0.706206	1	0.999995
chr17.34252769.A.G	rs1024611	G	Risk factor	CAV	G	CCL2	741	Symptoms and disorders of the joints	musculoskeletal	1794	35694	3	0.00659861	55.2987	4.47415	0.0148984	1.01501	0.0395231	0.706208	1	0.999995
chr3.157438240.A.G	rs1840680	AG genotype)	Protective	CAV	A	PTX3	696	Psoriasis and related disorders	dermatologic	692	31458	3	0	0	0.726396	-0.0212278	0.978996	0.0563147	0.706211	1	0.999995
chr1.156125675.T.C	rs581342	C	Severity	CAV	C	LMNA	153	Colorectal cancer	neoplasms	639	26243	2	0.00156085	8.22999	1.08968	0.032279	1.03281	0.0856342	0.706217	1	0.999995
chr8.40324459.C.A	rs11779911	C	Severity	CAV	A	SIRLNT	079.9	Viremia, NOS	infectious diseases	417	26477	3	0.0204933	47.7074	3.82463	0.0306656	1.03114	0.0813544	0.706219	1	0.999995
chr15.60810211.C.T	rs341419	T	Severity	CAV-FE	T	RORA	352.1	Trigeminal nerve disorders [CN5]	neurological	113	34534	3	0.010314	5.57628	2.11811	-0.064859	0.9372	0.17207	0.706223	1	0.999995
chrX.15564667.C.T	rs2074192	T	Severity (T allele); Severity for males > 50 y.o (T allele); Protective (C allele); Protective (CT genotype)	CAV	T	ACE2	278.1	Obesity	endocrine/metabolic	7176	25654	3	0.000818254	27.4472	2.75661	-0.00852686	0.991509	0.0226221	0.706228	1	0.999995
chr6.45737076.T.A	rs16873740	A	Severity	CAV	A	-	433.1	Occlusion and stenosis of precerebral arteries	circulatory system	669	35798	3	0	0	1.12261	0.0289364	1.02936	0.0767708	0.706234	1	0.999995
chr1.31151182.G.C	rs12083278	C	Severity	CAV	G	-	285	Other anemias	hematopoietic	4765	27009	3	0	0	0.514846	-0.00994041	0.990109	0.026373	0.706236	1	0.999995
chr21.41465921.C.T	rs62217525	C	Possible functional consequences	FCP + IP	T	TMPRSS2	338	Pain	neurological	6379	28377	3	0	0	0.679682	-0.0219501	0.978289	0.0582361	0.706237	1	0.999995
chr1.156125675.T.C	rs581342	C	Severity	CAV	C	LMNA	573.9	Abnormal serum enzyme levels	digestive	949	24663	2	0	0	0.213825	-0.0274427	0.97293	0.0728093	0.706239	1	0.999995
chr18.6461231.C.G	rs11659676	G	Severity	CAV-FE	G	RPL6P27	227	Benign neoplasm of other endocrine glands and related structures	neoplasms	290	27989	2	0	0	0.000615729	-0.0319797	0.968526	0.0848518	0.706256	1	0.999995
chr16.3500977.C.G	rs2301762	G	Severity	CAV	G	CLUAP1	279.7	Other immunological findings	endocrine/metabolic	1653	36123	3	0	0	1.05643	-0.0365317	0.964128	0.0969319	0.706263	1	0.999995
chr13.23084699.A.G	rs1984162	G	Severity	CAV	G	-	260.2	severe protein-calorie malnutrition	endocrine/metabolic	140	25204	3	0	0	0.735397	0.0544395	1.05595	0.144451	0.706268	1	0.999995
chr17.27660155.T.C	rs117217714	C	Severity	CAV	C	NOS2P1	172.21	Basal cell carcinoma	neoplasms	275	27840	2	0	0	0.608095	0.192988	1.21287	0.512082	0.706271	1	0.999995
chr12.47844974.A.G	rs731236	AG and AA genotype	Severity	CAV	G	VDR	592.11	Acute cystitis	genitourinary	566	31970	3	0	0	1.16839	0.0249924	1.02531	0.0663166	0.706273	1	0.999995
chr6.32623820.T.C	rs9271609	T	Severity	CAV	C	HLA-DQA1	740.1	Osteoarthritis; localized	musculoskeletal	3760	31132	3	0.0044633	62.0473	5.26971	-0.0111537	0.988908	0.0295959	0.706274	1	0.999995
chr9.21131628.G.C	rs12236000	G	Severity	CAV	C	-	614.52	Vaginitis and vulvovaginitis	genitourinary	755	36313	3	0	0	0.686809	-0.0346504	0.965943	0.0919441	0.706275	1	0.999995
chr5.159315942.T.G	rs3212227	T	Severity	FCP	G	IL12B	742	Derangement of joint, non-traumatic	musculoskeletal	162	35660	3	0.00614054	5.15801	2.10877	-0.0472989	0.953802	0.125509	0.706281	1	0.999995
chr8.40324459.C.A	rs11779911	C	Severity	CAV	A	SIRLNT	481	Influenza	respiratory	151	32415	3	0	0	1.59906	0.0505194	1.05182	0.134057	0.706286	1	0.999995
chr4.106022043.T.C	rs11729561	T	Severity	CAV	C	-	362.4	Retinal vascular changes and abnomalities	sense organs	359	32923	3	0.0885735	54.7996	4.42474	0.0586913	1.06045	0.155745	0.70629	1	0.999995
chr4.44416575.T.C	rs35540967	C	Severity	CAV	C	KCTD8	722	Intervertebral disc disorders	musculoskeletal	1458	33176	3	0	0	0.507204	-0.0298924	0.97055	0.0793233	0.706291	1	0.999995
chr21.41660268.A.T	rs2252109	A	Severity	CAV	A	-	286.9	Abnormal coagulation profile	hematopoietic	150	21914	2	0.0221323	39.077	1.64142	0.0477574	1.04892	0.126733	0.706296	1	0.999995
chr8.73355963.T.C	rs2010843	C	Severity	CAV	C	RDH10-AS1	601	Inflammatory diseases of prostate	genitourinary	221	23276	2	0	0	0.0210417	0.0431594	1.0441	0.114533	0.7063	1	0.999995
chr9.133257521.T.TC	rs8176719	TC	Severity; Risk factor	CAV-FE	TC	ABO	316	Substance addiction and disorders	mental disorders	1473	31981	3	0.00055889	0	1.8122	-0.0157639	0.98436	0.0418332	0.706301	1	0.999995
chr17.45422978.G.C	rs1230082	G	Severity	CAV	G	ARHGAP27	835	Internal derangement of knee	injuries & poisonings	142	28568	2	0	0	0.621005	0.0464074	1.0475	0.123155	0.706306	1	0.999995
chr19.50379362.T.C	rs1405655	C	Severity	CAV-FE	C	NR1H2	564.1	Irritable Bowel Syndrome	digestive	388	21487	2	0	0	0.011274	0.0284611	1.02887	0.07553	0.706308	1	0.999995
chr3.101705614.T.C	rs11919389	C	Risk factor	CAV	C	PDCL3P4	275.53	Disorders of phosphorus metabolism	endocrine/metabolic	114	37184	3	0.0385866	37.5964	3.20494	0.0562881	1.0579	0.149377	0.706309	1	0.999995
chr7.117587778.G.T	rs113993959	T	Severity	CAV	T	CFTR	443.9	Peripheral vascular disease, unspecified	circulatory system	1363	25368	2	0	0	0.00361746	0.459165	1.58275	1.21855	0.706313	1	0.999995
chr17.15965007.C.T	rs8081547	T	Risk factor	FCP + IP	T	ADORA2B	198.4	Secondary malignant neoplasm of liver	neoplasms	146	33503	3	0	0	0.480221	-0.0571823	0.944422	0.151754	0.706315	1	0.999995
chr7.128938247.T.G	rs10488631	TCTA haplotype	Severity in European-Americans	CAV	G	IRF5	228.1	Hemangioma of skin and subcutaneous tissue	neoplasms	277	12394	1	NA	NA	0	0.0327576	1.0333	0.0869355	0.70632	1	0.999995
chr8.38963809.A.G	rs10808999	G	Severity	CAV	A	PLEKHA2	561.1	NA	NA	549	8365	1	NA	NA	0	-0.0655608	0.936542	0.173994	0.706324	1	0.999995
chr1.109740350.G.T	rs1332018	T	Risk factor; Severity	CAV	G	GSTM3	575	Other biliary tract disease	digestive	358	37308	3	0	0	0.316686	0.0308506	1.03133	0.0818766	0.706327	1	0.999995
chr10.43519603.G.T	rs10793436	G	Severity	CAV	G	-	611.1	Abnormal mammogram	genitourinary	475	7513	1	NA	NA	0	-0.0268746	0.973483	0.0713255	0.706332	1	0.999995
chr11.114726432.A.T	rs1712779	T	Severity	CAV-FE	T	-	429	Ill-defined descriptions and complications of heart disease	circulatory system	1006	34122	3	0.00732614	42.6713	3.48866	-0.0195778	0.980613	0.0519619	0.706342	1	0.999995
chr9.3320390.C.A	rs72699049	A	Severity	CAV	A	RFX3	425.1	Primary/intrinsic cardiomyopathies	circulatory system	795	37588	3	0	0	0.0120583	-0.0606172	0.941183	0.160887	0.706346	1	0.999995
chr16.89196249.G.A	rs117169628	A	Severity	CAV	A	SLC22A31	610.8	Other specified benign mammary dysplasias	genitourinary	111	33370	3	0.00848787	6.26724	2.13373	0.0864145	1.09026	0.229357	0.706346	1	0.999995
chr2.216660263.A.C	rs2270360	A	Severity	CAV	C	IGFBP2	172	Skin cancer	neoplasms	618	34166	3	0	0	0.634747	-0.0250592	0.975252	0.0665115	0.706348	1	0.999995
chr13.23084699.A.G	rs1984162	G	Severity	CAV	G	-	274.1	Gout	endocrine/metabolic	807	38054	3	0.00574699	33.6782	3.0156	-0.0230158	0.977247	0.061088	0.706349	1	0.999995
chr22.49281538.G.A	rs62220604	G	Severity	CAV	A	-	638	NA	NA	372	37199	3	0.0921327	68.3137	6.31188	0.0403156	1.04114	0.107005	0.70635	1	0.999995
chr21.41465040.G.A	rs17001042	A	Possible functional consequences	FCP + IP	A	TMPRSS2	411.8	Other chronic ischemic heart disease, unspecified	circulatory system	257	33141	3	3.16982e-06	0	1.82188	-0.0938777	0.910394	0.249177	0.706359	1	0.999995
chr19.35687796.G.A	rs77127536	A	Severity	CAV	A	TYMSP2	172.21	Basal cell carcinoma	neoplasms	276	27777	2	0	0	0.439105	0.047474	1.04862	0.12601	0.706361	1	0.999995
chr9.87726001.C.A	rs41307457	C;A	Possible functional consequences	FCP + IP	A	CTSL	292	Neurological disorders	mental disorders	1725	34815	3	0	0	0.586334	-0.0246926	0.97561	0.0655415	0.706361	1	0.999995
chr9.131672331.T.G	rs12551879	G	Severity	CAV	G	RAPGEF1	586.2	Cyst of kidney, acquired	genitourinary	490	32021	3	0	0	0.0797009	0.0436513	1.04462	0.115865	0.706365	1	0.999995
chr5.1211624.A.G	rs76067074	G	Severity	CAV-FE	G	SLC6A19	364.4	Corneal degenerations	sense organs	256	33394	3	0	0	0.134528	0.0842932	1.08795	0.223748	0.706373	1	0.999995
chrX.15581240.G.A	rs147464721	A	Severity	CAV	A	ACE2	250.2	Type 2 diabetes	endocrine/metabolic	8122	26950	3	0	0	0.250278	-0.0746907	0.92803	0.198261	0.706375	1	0.999995
chr1.230710048.A.G	rs699	G	Severity	CAV	A	AGT	338.1	Acute pain	neurological	774	17583	2	0	0	0.149039	0.0230902	1.02336	0.0612915	0.706375	1	0.999995
chr8.38996464.C.A	rs7840270	C	Severity	CAV-FE	A	ADAM9	415	Pulmonary heart disease	circulatory system	731	36994	3	0.0523344	83.6617	12.2412	0.0227788	1.02304	0.0604652	0.706377	1	0.999995
chr4.5820150.T.C	rs3774881	T	Severity	CAV	T	CRMP1	374	Other disorders of eyelids	sense organs	100	6549	1	NA	NA	0	-0.0620527	0.939833	0.164717	0.70638	1	0.999995
chr7.117642566.G.A	rs77010898	A	Severity	CAV	A	CFTR	727.1	Synovitis and tenosynovitis	musculoskeletal	573	22587	2	0	0	0.000546069	-0.383875	0.681216	1.01902	0.706389	1	0.999995
chr6.12216733.A.G	rs10755709	A	Severity	CAV	G	-	333.4	Torsion dystonia	neurological	123	25587	2	0	0	0.564216	0.0515342	1.05289	0.136802	0.706391	1	0.999995
chr4.68840276.G.A	rs115162070	G	Severity	CAV	A	-	287.3	Thrombocytopenia	hematopoietic	799	35765	3	0.10404	63.2266	5.43871	0.0480004	1.04917	0.127427	0.706403	1	0.999995
chr1.20166359.C.T	rs72663004	T	Severity	CAV	T	PLA2G2C	480.1	Bacterial pneumonia	respiratory	221	34258	3	0	0	0.657529	-0.0856819	0.917886	0.227464	0.706408	1	0.999995
chr10.98166813.G.T	rs10786398	T	Severity	CAV	T	R3HCC1L	694	Dyschromia and Vitiligo	dermatologic	862	32069	3	0	0	0.475842	-0.0226133	0.97764	0.0600357	0.706423	1	0.999995
chr10.43519603.G.T	rs10793436	G	Severity	CAV	T	-	727.6	Rupture of tendon, nontraumatic	musculoskeletal	107	20783	2	0	0	0.000974625	-0.0533852	0.948015	0.141736	0.706431	1	0.999995
chrX.12886851.C.T	rs5743781	T	Severity; Severity for males	CAV-FE	T	TLR7	572	Ascites (non malignant)	digestive	332	32876	3	0	0	0.000865714	0.384202	1.46844	1.02005	0.706434	1	0.999995
chr4.69615987.C.T	rs7688383	T	Loss of smell and taste	CAV	T	UGT2A1	727	Other disorders of synovium, tendon, and bursa	musculoskeletal	1365	28650	3	0	0	0.032632	0.015944	1.01607	0.0423331	0.706446	1	0.999995
chrX.15564667.C.T	rs2074192	T	Severity (T allele); Severity for males > 50 y.o (T allele); Protective (C allele); Protective (CT genotype)	CAV	T	ACE2	366.2	Senile cataract	sense organs	1877	34135	3	0	0	0.301695	-0.0151906	0.984924	0.0403327	0.706446	1	0.999995
chr1.154454494.A.C	rs2228145	A	Risk factor	CAV	C	IL6R	362.6	Peripheral retinal degenerations	sense organs	202	33589	3	0.0114046	5.78062	2.12271	-0.0431132	0.957803	0.11447	0.706447	1	0.999995
chr7.107967457.C.T	rs2237698	T	Severity	CAV	T	LAMB1	596.5	Functional disorders of bladder	genitourinary	500	37754	3	0.0367127	53.6444	4.31448	-0.0381428	0.962575	0.101277	0.706457	1	0.999995
chr13.23084699.A.G	rs1984162	G	Severity	CAV	G	-	332	Parkinson's disease	neurological	263	34981	3	1.25209e-06	7.61512	2.16486	0.0380756	1.03881	0.101106	0.706478	1	0.999995
chr6.52200448.A.G	rs13192246	G	Severity	CAV	A	-	433.21	Cerebral artery occlusion, with cerebral infarction	circulatory system	671	26984	2	0	0	0.0862844	-0.0240995	0.976189	0.0639942	0.70648	1	0.999995
chr1.155197995.A.G	rs41264915	A	Severity	CAV-FE	G	THBS3	198.4	Secondary malignant neoplasm of liver	neoplasms	155	35140	3	5.19915e-07	13.3321	2.30766	0.0613708	1.06329	0.162967	0.706482	1	0.999995
chr11.71456403.G.T	rs12785878	G	Severity	CAV	T	NADSYN1	433.21	Cerebral artery occlusion, with cerebral infarction	circulatory system	956	23477	2	0.040914	85.7042	6.99505	-0.0207218	0.979491	0.0550266	0.706488	1	0.999995
chr6.31575324.G.A	rs361525	G	Severity	CAV-FE	A	TNF	736	Other acquired deformities of limbs	musculoskeletal	125	36061	3	0	0	0.000452136	0.108318	1.1144	0.287645	0.706495	1	0.999995
chr14.55263686.C.T	rs10140801	T	Severity	CAV-FE	C	FBXO34-AS1	110	Dermatophytosis / Dermatomycosis	infectious diseases	940	7040	1	NA	NA	0	-0.0264454	0.973901	0.070229	0.706501	1	0.999995
chr10.36988942.A.G	rs2091431	G	Severity	CAV	A	-	619.1	Noninflammatory disorders of ovary, fallopian tube, and broad ligament	genitourinary	109	34094	3	0.0765808	49.724	3.97804	-0.0587113	0.942979	0.155915	0.706501	1	0.999995
chr12.106231175.T.A	rs12823094	A	Severity	CAV	A	-	709.2	Sicca syndrome	dermatologic	240	29990	3	0	0	0.947419	-0.0494728	0.951731	0.131382	0.706502	1	0.999995
chr6.105878879.T.A	rs9386484	T	Severity	CAV	A	-	550.2	Diaphragmatic hernia	digestive	292	30381	3	0	0	0.330433	0.0340545	1.03464	0.0904367	0.706503	1	0.999995
chr6.52236941.T.C	rs763780	C	Protective	FCP	C	IL17F	270.32	Paraproteinemia	endocrine/metabolic	258	36590	3	0	0	0.0283309	0.0671233	1.06943	0.178257	0.706505	1	0.999995
chr6.31575324.G.A	rs361525	G	Severity	CAV-FE	A	TNF	687.2	NA	NA	302	38202	3	0.214556	64.95	5.70613	0.0739937	1.0768	0.196503	0.706506	1	0.999995
chr1.155133406.T.G	rs4971066	G	Risk factor	CAV	G	EFNA1	655	Known or suspected fetal abnormality affecting management of mother	pregnancy complications	102	38696	3	0	0	0.125491	0.0814911	1.0849	0.216415	0.706508	1	0.999995
chr2.181488719.A.C	rs2034831	C	Severity	CAV	C	ITGA4	395.1	Nonrheumatic mitral valve disorders	circulatory system	847	34578	3	1.58369e-07	0	1.85039	-0.0421629	0.958714	0.111973	0.706511	1	0.999995
chr1.155197995.A.G	rs41264915	A	Severity	CAV-FE	G	THBS3	316.1	Polyneuropathy due to drugs	mental disorders	100	31978	3	0	0	1.13901	-0.0739855	0.928685	0.196485	0.706511	1	0.999995
chr2.113129630.T.C	rs419598	C	Risk factor	CAV	C	IL1RN	174	Breast cancer	neoplasms	1207	35632	3	0	0	1.14611	-0.020606	0.979605	0.0547241	0.706513	1	0.999995
chr9.78543197.A.G	rs7027911	A	Severity	CAV	A	-	427.3	Other specified cardiac dysrhythmias	circulatory system	137	10481	1	NA	NA	0	-0.0469077	0.954175	0.124578	0.706521	1	0.999995
chr22.19963748.G.A	rs4680	A	Risk factor	FCP	A	COMT	302.1	Decreased libido	mental disorders	142	24354	3	0.00212199	2.49852	2.05125	0.0475048	1.04865	0.126164	0.706522	1	0.999995
chr1.27373964.C.T	rs141300199	T	Severity	CAV	T	FCN3	008	Intestinal infection	infectious diseases	732	37498	3	0	0	0.00121509	-0.377504	0.68557	1.00261	0.70653	1	0.999995
chr12.112919388.G.A	rs10774671	A	Severity (A allele); Protective (G allele)	CAV-FE	G	OAS1	572	Ascites (non malignant)	digestive	256	24475	2	0	0	0.491837	-0.0360272	0.964614	0.0956858	0.706534	1	0.999995
chr12.132489230.GC.G	rs56106917	G	Severity	CAV	G	FBRSL1	572	Ascites (non malignant)	digestive	332	32795	3	0	0	0.17671	0.0318355	1.03235	0.0845571	0.706547	1	0.999995
chr2.45584979.T.C	-	HLA-A*02:02	Protective	IP	C	HLA-A	333.4	Torsion dystonia	neurological	132	26518	2	0	0	0.794718	0.0511581	1.05249	0.135887	0.706563	1	0.999995
chr11.320836.C.T	rs34481144	T	Severity	CAV	T	IFITM3	255.2	Adrenal hypofunction	endocrine/metabolic	216	33680	3	5.13338e-07	0	1.83494	0.0433574	1.04431	0.115168	0.706567	1	0.999995
chr9.133257521.T.TC	rs8176719	TC	Severity; Risk factor	CAV-FE	TC	ABO	198.1	Secondary malignancy of lymph nodes	neoplasms	113	35145	3	0	0	0.416481	0.05409	1.05558	0.143677	0.706568	1	0.999995
chr2.195994321.C.T	rs191631470	T	Severity	CAV	T	DNAH7	618	Genital prolapse	genitourinary	332	38606	3	0	0	0.618408	-0.272069	0.761802	0.722694	0.706571	1	0.999995
chr12.52726315.TC.T	rs5798227	T	Risk factor	CAV	TC	-	334	Degenerative disease of the spinal cord	neurological	218	35043	3	0	0	0.806985	-0.0613041	0.940537	0.162842	0.706573	1	0.999995
chr7.22548762.C.T	rs13227460	T	Severity	CAV	T	STEAP1B	681.7	Cellulitis and abscess of trunk	dermatologic	213	32988	3	0.0569732	39.4969	3.30562	-0.0543768	0.947075	0.144443	0.706577	1	0.999995
chr12.8058591.T.C	rs7842	C	Risk factor; Severity	CAV	C	C3AR1	401.3	Other hypertensive complications	circulatory system	485	21972	3	0	0	0.591979	0.026594	1.02695	0.0706444	0.706583	1	0.999995
chr14.102356233.A.G	rs11160678	G	Severity	CAV	G	CINP	327.41	Organic or persistent insomnia	neurological	619	30125	3	0.018262	59.2823	4.91187	-0.0237373	0.976542	0.063057	0.706589	1	0.999995
chr6.31153649.G.A	rs143334143	A	Severity; Risk factor	CAV-FE	A	CCHCR1	560.2	Impaction of intestine	digestive	212	28407	3	0	0	0.363208	0.0632366	1.06528	0.167987	0.706592	1	0.999995
chr6.147217556.A.G	rs116898161	G	Severity	CAV	G	STXBP5	110.1	Dermatophytosis	infectious diseases	2710	31377	3	0	0	0.93566	0.0459133	1.04698	0.121975	0.706609	1	0.999995
chr19.50379362.T.C	rs1405655	C	Severity	CAV-FE	T	NR1H2	433	Cerebrovascular disease	circulatory system	675	8645	1	NA	NA	0	0.0218787	1.02212	0.0581246	0.706613	1	0.999995
chr15.90866675.C.T	rs79742014	T	Protective	IP	T	FURIN	618.2	Uterine/Uterovaginal prolapse	genitourinary	196	38541	3	0.433738	0	1.7176	0.146134	1.15735	0.388233	0.706614	1	0.999995
chr6.18015216.C.T	rs140247774	T	Severity	CAV	T	-	225	Benign neoplasm of brain and other parts of nervous system	neoplasms	172	38572	3	0.316916	42.9792	3.50749	0.117035	1.12416	0.310928	0.706615	1	0.999995
chr1.155066988.C.T	rs114301457	T	Severity	CAV	T	EFNA4	196	Radiotherapy	neoplasms	455	35220	3	0	0	0.00156046	0.38427	1.46854	1.02089	0.706615	1	0.999995
chr16.57636629.G.A	rs7499679	A	Severity	CAV	A	ADGRG1	1010	NA	NA	21148	11805	3	0	0	1.67316	0.00716265	1.00719	0.0190292	0.706617	1	0.999995
chr9.30504351.C.T	rs17775810	TT genotype	Protective	CAV	T	LINC01242	751.21	Cystic kidney disease	congenital anomalies	103	38363	3	0.047918	7.04032	2.15147	0.0795806	1.08283	0.211426	0.70662	1	0.999995
chr4.143999443.G.A	rs7683365	A	Risk factor	FCP + IP	A	GYPB	317.1	Alcoholism	mental disorders	632	28144	3	0.0198539	54.7041	4.41541	-0.0263631	0.973981	0.070041	0.706624	1	0.999995
chr3.38894643.C.T	rs33985936	T	Severity	CAV	T	SCN11A	764	Sciatica	symptoms	1929	32059	3	0.00463964	38.5736	3.25593	-0.0164139	0.98372	0.0436087	0.706627	1	0.999995
chr4.24511798.A.G	rs73246461	G	Severity	CAV	G	-	367.2	Astigmatism	sense organs	203	33665	3	0	0	0.157011	-0.0523996	0.94895	0.139217	0.706629	1	0.999995
chr12.47902438.G.T	rs11574024	T	Severity	CAV	T	VDR	723	Other disorders of cervical region	musculoskeletal	183	33230	3	0.149063	1.54709	2.03143	-0.101051	0.903887	0.268484	0.706638	1	0.999995
chr4.186082920.C.T	rs3775291	T	Risk factor; Severity	CAV-FE	T	TLR3	519.9	Symptoms involving respiratory system and other chest symptoms	respiratory	125	38284	3	3.32449e-06	0	1.7157	-0.0614385	0.940411	0.16324	0.706643	1	0.999995
chr17.27660155.T.C	rs117217714	C	Severity	CAV	C	NOS2P1	536.8	Dyspepsia and other specified disorders of function of stomach	digestive	109	23135	2	0	0	0.00033168	0.387935	1.47393	1.03074	0.706646	1	0.999995
chr9.87726151.C.T	rs41312184	C;T	Possible functional consequences	FCP + IP	T	CTSL	292.4	Altered mental status	mental disorders	305	35125	3	0.770421	64.0326	5.56059	0.132056	1.14117	0.350874	0.706648	1	0.999995
chr11.88824823.A.G	rs10831496	G	Severity	CAV-FE	A	GRM5	286.8	Hypercoagulable state	hematopoietic	205	23708	2	0	0	0.0658158	-0.0431263	0.95779	0.114588	0.706648	1	0.999995
chr2.113129630.T.C	rs419598	C	Risk factor	CAV	C	IL1RN	994.2	Sepsis	injuries & poisonings	266	38047	3	0	0	1.28039	0.0417289	1.04261	0.110875	0.706651	1	0.999995
chr9.133251249.A.G	rs7849280	G	Protective	CAV	G	ABO	352	Disorders of other cranial nerves	neurological	300	35350	3	3.67136e-06	0	1.92143	0.0474943	1.04864	0.126195	0.706652	1	0.999995
chr5.21768177.G.A	-	HLA-A*02:02	Protective	IP	A	HLA-A	706.1	Acne	dermatologic	734	31858	3	0.0108557	44.4318	3.59918	0.0240161	1.02431	0.0638143	0.706662	1	0.999995
chr2.195499753.A.C	rs73060484	C	Severity	CAV	C	-	703.1	Ingrowing nail	dermatologic	247	34323	3	0	0	0.386573	-0.0541102	0.947328	0.14378	0.706663	1	0.999995
chr5.131995059.C.T	rs56162149	T	Severity	CAV-FE	T	ACSL6	411	Ischemic Heart Disease	circulatory system	3428	24767	2	0	0	0.645978	-0.0128755	0.987207	0.0342127	0.706665	1	0.999995
chr14.94566450.G.A	rs2093266	A	Risk factor for acute kidney injury	CAV	A	SERPINA4	695.8	Other specified erythematous conditions	dermatologic	325	32249	3	0	0	0.869062	-0.0409814	0.959847	0.108895	0.706666	1	0.999995
chr2.196087686.G.A	rs2176724	A	Severity	CAV	A	-	585.33	Chronic Kidney Disease, Stage III	genitourinary	321	32035	3	0	0	0.991437	0.0366167	1.0373	0.0972991	0.706671	1	0.999995
chr4.107694523.TG.T	rs70947091	T	Severity	CAV-FE	T	PAPSS1	411.8	Other chronic ischemic heart disease, unspecified	circulatory system	254	32795	3	0	0	0.148053	-0.0416623	0.959194	0.110707	0.706671	1	0.999995
chr1.155197995.A.G	rs41264915	A	Severity	CAV-FE	G	THBS3	276.12	Hyposmolality and/or hyponatremia	endocrine/metabolic	354	34182	3	0	0	1.05804	-0.043295	0.957629	0.115047	0.706676	1	0.999995
chr9.87726151.C.T	rs41312184	C;T	Possible functional consequences	FCP + IP	T	CTSL	255.1	Adrenal hyperfunction	endocrine/metabolic	138	35131	3	0	0	0.00106872	0.27372	1.31485	0.727361	0.70668	1	0.999995
chr21.41494374.C.T	rs114363287	T	Risk factor	CAV	T	TMPRSS2	613.5	Mastodynia	genitourinary	404	24315	2	0	0	0.381495	0.27201	1.3126	0.722824	0.706682	1	0.999995
chr9.131672331.T.G	rs12551879	G	Severity	CAV	G	RAPGEF1	575	Other biliary tract disease	digestive	358	37215	3	0	0	0.446711	-0.0525966	0.948763	0.139767	0.706682	1	0.999995
chr4.67964168.T.A	rs720009	A	Possible functional consequences	FCP + IP	A	TMPRSS11A	215	Other benign neoplasm of connective and other soft tissue	neoplasms	450	37186	3	0.0213052	10.8216	2.24269	-0.0446015	0.956379	0.118523	0.706685	1	0.999995
chr1.154454494.A.C	rs2228145	A	Risk factor	CAV	C	IL6R	278.4	Abnormal weight gain	endocrine/metabolic	625	25812	3	0.0267499	68.9466	6.44053	0.0241452	1.02444	0.0641635	0.706688	1	0.999995
chrX.15566297.A.G	rs4646179	G	Severity	CAV	G	ACE2	475.9	Postnasal drip	respiratory	757	26682	3	0	0	0.267463	-0.0658035	0.936315	0.17487	0.706694	1	0.999995
chr5.32750877.T.C	rs1173773	C	Protective	CAV	T	NPR3	442	Other aneurysm	circulatory system	152	7887	1	NA	NA	0	-0.0461352	0.954913	0.122604	0.706697	1	0.999995
chr5.174562335.T.A	rs2220543	T	Severity	CAV	A	SUMO2P6	427.8	Sinoatrial node dysfunction (Bradycardia)	circulatory system	278	29351	3	0.118739	76.4359	8.4875	0.0360109	1.03667	0.0956994	0.7067	1	0.999995
chrX.15581269.T.C	rs138390800	C	May destabilize ACE2 protein structure	FCP + IP	C	ACE2	627.2	Symptomatic menopause	genitourinary	638	31407	3	0	0	0.00256432	0.277001	1.31917	0.736135	0.7067	1	0.999995
chr1.196673103.G.A	rs800292	A	Severity	CAV	A	CFH	614.5	Inflammatory disease of cervix, vagina, and vulva	genitourinary	549	27839	2	0	0	0.786219	0.0246573	1.02496	0.0655285	0.706707	1	0.999995
chr17.16948873.A.G	rs34557412	G	Severity	CAV	G	TNFRSF13B	415.2	Chronic pulmonary heart disease	circulatory system	201	37899	3	0	0	0.00126128	0.382893	1.46652	1.01758	0.70671	1	0.999995
chr1.12207235.C.T	rs3397	T	Severity	CAV-FE	T	TNFRSF1B	574.1	Cholelithiasis	digestive	122	7725	1	NA	NA	0	0.0623616	1.06435	0.165734	0.706712	1	0.999995
chr7.22728630.G.T	rs2066992	T	Protective	CAV-FE	T	IL6	601	Inflammatory diseases of prostate	genitourinary	338	35367	3	0	0	0.311826	0.0485259	1.04972	0.128964	0.706713	1	0.999995
chr1.155066988.C.T	rs114301457	T	Severity	CAV	T	EFNA4	276.12	Hyposmolality and/or hyponatremia	endocrine/metabolic	356	34256	3	0	0	0.0697966	0.275756	1.31753	0.732864	0.706715	1	0.999995
chr3.149000300.G.T	rs76488148	T	Severity	CAV	T	GYG1	427.6	Premature beats	circulatory system	381	29296	3	0	0	0.160445	-0.049433	0.951769	0.131377	0.706718	1	0.999995
chr10.104263031.C.A	rs4925	A	Protective for neurological complications of long COVID	CAV	A	GSTO1	327.32	Obstructive sleep apnea	neurological	2565	30607	3	0	0	1.38896	-0.0138589	0.986237	0.0368332	0.706723	1	0.999995
chr19.52830722.G.A	rs10411226	G	Severity	CAV	G	ZNF28	830	Dislocation	injuries & poisonings	204	31838	3	0	0	0.960528	-0.040384	0.960421	0.107331	0.706725	1	0.999995
chr5.123497022.T.C	rs62377777	T	Severity	CAV	C	-	695.42	Systemic lupus erythematosus	dermatologic	476	31901	3	0.0436954	61.2513	5.16146	-0.0298833	0.970559	0.0794229	0.706727	1	0.999995
chr19.24134099.G.A	rs10407383	A	Severity	CAV-FE	A	ZNF254	733.4	Aseptic necrosis of bone	musculoskeletal	170	32082	3	0	0	0.437606	0.0440307	1.04501	0.117025	0.706731	1	0.999995
chr9.132278286.T.C	rs11243705	C	Severity	CAV	C	SETX	740.2	Osteoarthrosis, generalized	musculoskeletal	199	30547	3	0	0	0.86636	-0.057161	0.944442	0.151925	0.706735	1	0.999995
chr4.67910402.G.A	rs4860265	G	Possible functional consequences	FCP + IP	G	TMPRSS11A	610.8	Other specified benign mammary dysplasias	genitourinary	109	32643	3	0.216725	69.5248	6.56271	-0.0555146	0.945998	0.147552	0.70674	1	0.999995
chr21.41426103.C.A	rs17000900	A	Severity	CAV-FE	A	MX1	415.1	Acute pulmonary heart disease	circulatory system	597	37659	3	1.79245e-06	34.9382	3.074	0.0301159	1.03057	0.0800459	0.706744	1	0.999995
chr10.52340585.A.T	rs1441121	T	Severity	CAV	A	-	288	Diseases of white blood cells	hematopoietic	460	33221	3	0	0	0.0761632	0.0289689	1.02939	0.0769988	0.706749	1	0.999995
chr3.61768231.T.A	rs672699	A	Severity	CAV	T	PTPRG	530.2	Esophageal bleeding (varices/hemorrhage)	digestive	246	28274	3	0	0	1.59763	-0.0384139	0.962315	0.102105	0.706754	1	0.999995
chr18.6461231.C.G	rs11659676	G	Severity	CAV-FE	C	RPL6P27	512.8	Cough	respiratory	1217	4689	1	NA	NA	0	-0.0177114	0.982445	0.0470778	0.706756	1	0.999995
chr8.73355963.T.C	rs2010843	C	Severity	CAV	T	RDH10-AS1	447	Other disorders of arteries and arterioles	circulatory system	157	11702	1	NA	NA	0	0.0431659	1.04411	0.11474	0.706764	1	0.999995
chr3.1052111.C.G	rs1504061	G	Severity	CAV	G	-	427.1	Paroxysmal tachycardia, unspecified	circulatory system	697	29430	3	0	0	0.779641	0.0416641	1.04254	0.110748	0.706764	1	0.999995
chr15.90866675.C.T	rs79742014	T	Protective	IP	T	FURIN	459.9	Circulatory disease NEC	circulatory system	553	36137	3	0.231096	51.3514	4.11111	-0.0940231	0.910262	0.249926	0.706765	1	0.999995
chr2.127137039.A.G	rs744373	G	Severity	CAV	G	-	379.2	Disorders of vitreous body	sense organs	940	33625	3	0	0	0.295611	0.0184805	1.01865	0.0491235	0.706765	1	0.999995
chr14.55263686.C.T	rs10140801	T	Severity	CAV-FE	C	FBXO34-AS1	249	Secondary diabetes mellitus	endocrine/metabolic	386	5911	1	NA	NA	0	-0.0406561	0.960159	0.108072	0.706772	1	0.999995
chr10.28606315.C.T	rs12773860	T	Severity	CAV	T	WAC	070.4	Chronic hepatitis	infectious diseases	326	27649	3	0.0986682	45.6741	3.68148	-0.0622013	0.939694	0.165345	0.706774	1	0.999995
chr11.1219991.G.T	rs35705950	T	Protective	CAV	T	MUC5B	255.1	Adrenal hyperfunction	endocrine/metabolic	137	34807	3	0	0	0.759337	-0.098745	0.905974	0.262489	0.706778	1	0.999995
chr12.47902438.G.T	rs11574024	T	Severity	CAV	T	VDR	364	Corneal opacity and other disorders of cornea	sense organs	350	33962	3	0.00941613	10.6758	2.23903	-0.0733794	0.929248	0.195075	0.706798	1	0.999995
chr14.94566450.G.A	rs2093266	A	Risk factor for acute kidney injury	CAV	A	SERPINA4	687.4	Disturbance of skin sensation	dermatologic	1539	29172	3	0	0	1.22214	-0.019142	0.98104	0.0508888	0.706804	1	0.999995
chr11.71456403.G.T	rs12785878	G	Severity	CAV	T	NADSYN1	710.19	Unspecified osteomyelitis	musculoskeletal	144	23945	2	0	0	0.00278648	0.0504928	1.05179	0.134237	0.706808	1	0.999995
chr1.244873270.T.C	rs12130553	C	Severity	CAV	C	-	611.1	Abnormal mammogram	genitourinary	184	9918	1	NA	NA	0	-0.0412826	0.959558	0.109753	0.706812	1	0.999995
chr19.39248147.C.T	rs12979860	C	Severity (C allele)*Conflicting; Risk factor (T allele)*Conflicting	CAV	T	IFNL4	979	Adverse drug events and drug allergies	injuries & poisonings	139	28007	2	0.0226128	42.1088	1.72738	0.0466784	1.04778	0.124099	0.706813	1	0.999995
chr13.41746691.T.A	rs10507497	A	Severity	CAV-FE	A	VWA8	275.5	Disorders of calcium/phosphorus metabolism	endocrine/metabolic	311	37153	3	0	0	0.63602	0.0370029	1.0377	0.0983761	0.706815	1	0.999995
chr14.35401887.C.T	rs696	CC genotype	Severity	CAV	T	NFKBIA	447	Other disorders of arteries and arterioles	circulatory system	348	25281	2	0	0	0.913395	0.0296608	1.03011	0.0788563	0.706815	1	0.999995
chr5.132485305.G.A	rs17622656	A	Risk factor	FCP + IP	A	IRF1	270.32	Paraproteinemia	endocrine/metabolic	255	36432	3	0	0	1.21892	-0.0429956	0.957916	0.114308	0.706815	1	0.999995
chr5.180810828.C.T	rs113791144	T	Severity	CAV	T	-	426.7	Abnormal electrocardiogram [ECG] [EKG]	circulatory system	837	29616	3	0.176012	76.7737	8.61093	0.0362743	1.03694	0.09644	0.706817	1	0.999995
chr22.43928847.C.G	rs738409	G	Protective*Conflicting; Severity*Conflicting	CAV	G	PNPLA3	189	Cancer of urinary organs (incl. kidney and bladder)	neoplasms	299	38368	3	0	0	0.920924	0.0379231	1.03865	0.100827	0.706827	1	0.999995
chr4.68840276.G.A	rs115162070	G	Severity	CAV	A	-	289.8	Polycythemia, secondary	hematopoietic	168	34126	3	0.00770359	5.4274	2.11478	0.0955982	1.10032	0.25417	0.706829	1	0.999995
chr9.87726151.C.T	rs41312184	C;T	Possible functional consequences	FCP + IP	T	CTSL	340.1	Migrain with aura	neurological	351	33572	3	1.19311	63.7092	5.51105	0.130503	1.1394	0.346974	0.706829	1	0.999995
chrX.15566297.A.G	rs4646179	G	Severity	CAV	G	ACE2	286.8	Hypercoagulable state	hematopoietic	288	36012	3	0.57585	64.7081	5.66703	0.100732	1.10598	0.267822	0.706831	1	0.999995
chr2.195519781.A.G	rs74417002	G	Severity	CAV	G	-	362.4	Retinal vascular changes and abnomalities	sense organs	365	33647	3	0	0	1.53589	0.0684588	1.07086	0.182017	0.706833	1	0.999995
chr9.117713024.A.G	rs4986790	G	Severity	CAV	G	TLR4	275.6	Hypercalcemia	endocrine/metabolic	721	37302	3	0	0	1.47492	-0.042024	0.958847	0.111738	0.706846	1	0.999995
chr9.87725456.A.T	rs56952354	A;T	Possible functional consequences	FCP + IP	T	CTSL	627.3	Postmenopausal atrophic vaginitis	genitourinary	534	23957	2	0	0	0.367784	0.0968096	1.10165	0.257417	0.706857	1	0.999995
chr1.156125675.T.C	rs581342	C	Severity	CAV	C	LMNA	1010	NA	NA	15687	9579	2	1.45293e-06	0.0852061	1.00085	0.010735	1.01079	0.0285453	0.706866	1	0.999995
chrX.15602217.T.C	rs190509934	C	Protective	CAV	C	ACE2	649.1	Diabetes or abnormal glucose tolerance complicating pregnancy	pregnancy complications	223	38522	3	0	0	0.00842297	0.226613	1.25434	0.602614	0.70688	1	0.999995
chr12.8608014.A.G	rs11613792	A	Severity	CAV	G	AICDA	530	Diseases of esophagus	digestive	7132	26346	3	0.00289869	59.1661	4.89789	-0.00947579	0.990569	0.0251983	0.706881	1	0.999995
chr10.36988942.A.G	rs2091431	G	Severity	CAV	A	-	781.2	Abnormal posture	symptoms	176	37670	3	0	0	0.191397	-0.0458949	0.955142	0.122045	0.706881	1	0.999995
chr11.320836.C.T	rs34481144	T	Severity	CAV	T	IFITM3	535.1	Acute gastritis	digestive	147	22566	2	0	0	0.212901	0.054884	1.05642	0.145951	0.706884	1	0.999995
chr22.22210343.A.T	rs5757427	T	Severity	CAV	A	IGLV10-54	740.12	Osteoarthrosis, localized, secondary	musculoskeletal	120	19748	3	0	0	0.751131	0.0561809	1.05779	0.149403	0.70689	1	0.999995
chr17.27660155.T.C	rs117217714	C	Severity	CAV	C	NOS2P1	599.5	Frequency of urination and polyuria	genitourinary	2399	28929	3	0.288936	43.4877	3.53905	0.0920614	1.09643	0.244822	0.706891	1	0.999995
chr21.33287378.C.T	rs8178521	T	Severity	CAV-FE	T	IL10RB	256	Ovarian dysfunction	endocrine/metabolic	436	34459	3	0.0293345	46.5421	3.74126	0.0354624	1.0361	0.0943101	0.706903	1	0.999995
chrX.15600835.T.C	rs4646116	C	Risk factor	FCP + IP	C	ACE2	572	Ascites (non malignant)	digestive	332	32881	3	0	0	0.00168549	0.382788	1.46637	1.01801	0.706906	1	0.999995
chr6.31575254.G.A	rs1800629	A	Risk factor*Conflicting; Severity*Conflicting; Protective*Conflicting	CAV-FE	A	TNF	550.4	Umbilical hernia	digestive	401	36478	3	0.0917886	65.9979	5.88199	0.0462684	1.04736	0.12305	0.706908	1	0.999995
chr4.67963489.G.A	rs6552134	G	Possible functional consequences	FCP + IP	G	TMPRSS11A	374.6	Dermatochalasis	sense organs	101	25264	2	0	0	0.00808728	-0.0573258	0.944286	0.152458	0.70691	1	0.999995
chr10.76490426.T.C	rs114026383	C	Risk factor for European population	CAV	C	LRMDA	362	Other retinal disorders	sense organs	1458	33664	3	0.111175	44.732	3.61873	-0.0534467	0.947956	0.142143	0.706912	1	0.999995
chrX.15599938.A.G	rs2106809	G	Severity	CAV	G	ACE2	502	Postinflammatory pulmonary fibrosis	respiratory	176	36847	3	0	0	0.718574	0.0535788	1.05504	0.1425	0.706923	1	0.999995
chr1.20166359.C.T	rs72663004	T	Severity	CAV	T	PLA2G2C	721	Spondylosis and allied disorders	musculoskeletal	2262	33354	3	0	0	0.0979834	-0.0276374	0.972741	0.0735092	0.706938	1	0.999995
chr15.33615902.C.T	rs12593288	C	Severity	CAV	T	RYR3	781.2	Abnormal posture	symptoms	178	37756	3	0	0	0.0616292	0.0589844	1.06076	0.15689	0.706946	1	0.999995
chr15.100233816.G.A	rs143434383	A	Risk factor	CAV	A	ADAMTS17	687.2	NA	NA	302	38128	3	0	0	0.211693	0.220041	1.24613	0.585278	0.706947	1	0.999995
chr5.1211624.A.G	rs76067074	G	Severity	CAV-FE	G	SLC6A19	276.41	Acidosis	endocrine/metabolic	191	33569	3	0	0	1.55563	-0.117247	0.889365	0.311862	0.706947	1	0.999995
chr19.50259161.A.G	rs1651553	G	Severity	CAV	A	MYH14	714	Rheumatoid arthritis and other inflammatory polyarthropathies	musculoskeletal	947	35524	3	0	0	1.22155	-0.0200433	0.980156	0.0533136	0.706953	1	0.999995
chr7.117642566.G.A	rs77010898	A	Severity	CAV	A	CFTR	292.3	Memory loss	mental disorders	802	26652	2	0	0	0.000585497	0.201648	1.22342	0.536369	0.706954	1	0.999995
chr13.102695866.A.G	rs599976	G	Severity	CAV-FE	G	METTL21C	686.1	Carbuncle and furuncle	dermatologic	141	21590	2	0	0	0.0722961	-0.0684322	0.933857	0.182028	0.706959	1	0.999995
chr3.157438240.A.G	rs1840680	AG genotype)	Protective	CAV	A	PTX3	788	Syncope and collapse	symptoms	1193	36668	3	0.0119566	63.7704	5.52036	0.0166916	1.01683	0.0444006	0.706967	1	0.999995
chr9.133257521.T.TC	rs8176719	TC	Severity; Risk factor	CAV-FE	TC	ABO	277.51	Lipoprotein disorders	endocrine/metabolic	196	36678	3	0	0	1.17736	-0.0416595	0.959196	0.110817	0.706969	1	0.999995
chr21.41464802.A.G	rs462574	A	Possible functional consequences	FCP + IP	A	TMPRSS2	420.3	Endocarditis	circulatory system	131	37479	3	0.0537932	23.6389	2.61913	-0.0729602	0.929638	0.194081	0.706972	1	0.999995
chr21.41473456.A.G	rs17854725	G	Severity	CAV	G	TMPRSS2	359	Muscular dystrophies and other myopathies	neurological	109	23560	2	0	0	0.221373	-0.0532695	0.948124	0.141704	0.706976	1	0.999995
chr14.76832814.C.CT	rs34279101	CT	Severity	CAV	CT	LRRC74A	618.1	Prolapse of vaginal walls	genitourinary	204	38218	3	0	0	0.0050106	-0.054193	0.947249	0.144162	0.706978	1	0.999995
chr4.166008836.A.T	rs17047200	TT genotype	Severity (TT genotype)*Conflicting; Risk factor (AA genotype)*Conflicting	CAV	T	TLL1	483	Acute bronchitis and bronchiolitis	respiratory	415	33385	3	0.0100152	21.785	2.55705	-0.0354945	0.965128	0.0944208	0.706978	1	0.999995
chr14.35401887.C.T	rs696	CC genotype	Severity	CAV	T	NFKBIA	401.1	Essential hypertension	circulatory system	10481	17780	2	0	0	0.67749	-0.00815509	0.991878	0.0216955	0.707	1	0.999995
chr9.33426577.A.G	rs10813976	G	Severity	CAV	G	-	153.2	Colon cancer	neoplasms	227	34357	3	0	0	1.60767	-0.047937	0.953194	0.127535	0.707011	1	0.999995
chr17.27263807.T.C	rs60811869	C	Severity	CAV	C	-	721.1	Spondylosis without myelopathy	musculoskeletal	2112	33251	3	0	0	0.836678	0.0334528	1.03402	0.0890013	0.707014	1	0.999995
chr21.41465921.C.T	rs62217525	C	Possible functional consequences	FCP + IP	T	TMPRSS2	751.21	Cystic kidney disease	congenital anomalies	105	38294	3	0	0	0.0544191	-0.172163	0.841842	0.458044	0.707016	1	0.999995
chr1.12207235.C.T	rs3397	T	Severity	CAV-FE	C	TNFRSF1B	599.8	Other symptoms involving urinary system	genitourinary	158	16583	2	0	0	0.511701	-0.0452532	0.955755	0.1204	0.707023	1	0.999995
chr5.123497022.T.C	rs62377777	T	Severity	CAV	C	-	189	Cancer of urinary organs (incl. kidney and bladder)	neoplasms	302	38768	3	0.0804379	73.9488	7.67718	-0.0373213	0.963367	0.099297	0.707025	1	0.999995
chr19.35687796.G.A	rs77127536	A	Severity	CAV	A	TYMSP2	702.1	Actinic keratosis	dermatologic	382	27708	2	0	0	0.281032	-0.0414757	0.959373	0.110351	0.707027	1	0.999995
chr2.181488719.A.C	rs2034831	C	Severity	CAV	C	ITGA4	255	Disorders of adrenal glands	endocrine/metabolic	475	34842	3	0	0	1.59114	0.0562875	1.0579	0.149764	0.707036	1	0.999995
chr3.1052111.C.G	rs1504061	G	Severity	CAV	G	-	280.2	Iron deficiency anemia secondary to blood loss (chronic)	hematopoietic	1112	29101	3	0	0	0.612113	0.0326696	1.03321	0.0869245	0.707037	1	0.999995
chr1.109740350.G.T	rs1332018	T	Risk factor; Severity	CAV	G	GSTM3	245.2	Chronic thyroiditis	endocrine/metabolic	901	31242	3	0	0	0.585504	0.0192169	1.0194	0.0511313	0.70704	1	0.999995
chr1.109740350.G.T	rs1332018	T	Risk factor; Severity	CAV	G	GSTM3	245.21	Chronic lymphocytic thyroiditis	endocrine/metabolic	901	31242	3	0	0	0.585504	0.0192169	1.0194	0.0511313	0.70704	1	0.999995
chrX.15564175.T.C	rs41303171	C	Severity; Risk factor	CAV	C	ACE2	429.1	Heart transplant/surgery	circulatory system	116	34163	3	0	0	0.000725106	0.384907	1.46948	1.02415	0.707043	1	0.999995
chr7.22728630.G.T	rs2066992	T	Protective	CAV-FE	T	IL6	443.7	Peripheral angiopathy in diseases classified elsewhere	circulatory system	924	33327	3	0.0125269	28.1746	2.78453	0.0288592	1.02928	0.0767888	0.707047	1	0.999995
chr9.21131628.G.C	rs12236000	G	Severity	CAV	C	-	271.3	Intestinal disaccharidase deficiencies and disaccharide malabsorption	endocrine/metabolic	4242	33144	3	0.00205294	22.2159	2.57122	-0.0150382	0.985074	0.0400142	0.70705	1	0.999995
chr2.167953627.G.A	rs7595310	A	Severity	CAV-FE	A	STK39	535.2	Atrophic gastritis	digestive	185	26833	2	0.0410973	36.7157	1.58017	0.0435655	1.04453	0.115923	0.707056	1	0.999995
chr17.63488670.G.A	rs4343	G	Severity; Risk factor	CAV	A	ACE	411.3	Angina pectoris	circulatory system	193	11679	1	NA	NA	0	-0.0408656	0.959958	0.108742	0.707063	1	0.999995
chrX.12885540.A.T	rs179008	T	Severity; Risk factor	CAV	T	TLR7	362	Other retinal disorders	sense organs	1424	32645	3	0	0	1.42351	-0.0222468	0.977999	0.0591987	0.707067	1	0.999995
chr11.88436431.C.T	rs72953026	T	Severity	CAV-FE	T	-	244.1	Secondary hypothyroidism	endocrine/metabolic	927	30892	3	0	0	0.37712	0.0254341	1.02576	0.0676813	0.707071	1	0.999995
chr10.76490426.T.C	rs114026383	C	Risk factor for European population	CAV	C	LRMDA	427.2	Atrial fibrillation and flutter	circulatory system	1691	29617	3	0	0	0.01175	0.0590582	1.06084	0.157161	0.707079	1	0.999995
chr11.2872637.A.G	rs10766439	A	Severity	CAV	A	-	741	Symptoms and disorders of the joints	musculoskeletal	1762	34642	3	0.00815375	62.314	5.307	-0.0152868	0.984829	0.0406801	0.70708	1	0.999995
chr1.205208489.G.A	rs11240388	G	Severity	CAV-FE	A	DSTYK	411.8	Other chronic ischemic heart disease, unspecified	circulatory system	184	21468	2	0	0	0.330365	0.0435515	1.04451	0.115898	0.707085	1	0.999995
chr3.141689849.A.G	rs6440031	G	Severity	CAV	A	LINC02618	395.2	Nonrheumatic aortic valve disorders	circulatory system	891	31006	3	0.000962815	0	1.34236	0.0355761	1.03622	0.0946743	0.707085	1	0.999995
chr12.6845711.C.T	rs5443	T	protective	CAV	C	CDCA3	724	Other and unspecified disorders of back	musculoskeletal	191	8035	1	NA	NA	0	0.0463796	1.04747	0.123425	0.707086	1	0.999995
chr16.16924042.C.A	rs1453512	A	Severity	CAV	C	-	710	Osteomyelitis, periostitis, and other infections involving bone	musculoskeletal	247	36100	3	0.0217454	32.5046	2.96316	-0.0400333	0.960757	0.106539	0.707095	1	0.999995
chr16.16924042.C.A	rs1453512	A	Severity	CAV	C	-	710.1	Osteomyelitis	musculoskeletal	247	36100	3	0.0217454	32.5046	2.96316	-0.0400333	0.960757	0.106539	0.707095	1	0.999995
chr1.87162490.C.T	rs10873821	C	Severity	CAV	T	LINC01140	196	Radiotherapy	neoplasms	331	26660	2	0	0	0.97087	0.0329948	1.03355	0.0878086	0.707097	1	0.999995
chr3.149000300.G.T	rs76488148	T	Severity	CAV	T	GYG1	335	Multiple sclerosis	neurological	328	34693	3	0	0	1.39359	0.0534148	1.05487	0.142155	0.707103	1	0.999995
chr5.21768177.G.A	-	HLA-A*02:02	Protective	IP	A	HLA-A	380.1	Otitis externa	sense organs	273	34728	3	0.0191401	25.5815	2.6875	-0.0363637	0.96429	0.0967787	0.70711	1	0.999995
chr19.39248147.C.T	rs12979860	C	Severity (C allele)*Conflicting; Risk factor (T allele)*Conflicting	CAV	T	IFNL4	788	Syncope and collapse	symptoms	851	27899	2	0	0	0.00740845	0.0191636	1.01935	0.0510022	0.70711	1	0.999995
chr6.52200448.A.G	rs13192246	G	Severity	CAV	A	-	723	Other disorders of cervical region	musculoskeletal	133	25042	2	0	0	0.0852411	0.0510694	1.0524	0.135919	0.707114	1	0.999995
chr4.68840276.G.A	rs115162070	G	Severity	CAV	A	-	279	Disorders involving the immune mechanism	endocrine/metabolic	280	36086	3	0.0887812	44.043	3.57417	0.0742372	1.07706	0.197582	0.707118	1	0.999995
chr14.94566450.G.A	rs2093266	A	Risk factor for acute kidney injury	CAV	A	SERPINA4	740.1	Osteoarthritis; localized	musculoskeletal	3737	31024	3	0.00358545	45.2504	3.65299	-0.0134766	0.986614	0.035868	0.70712	1	0.999995
chr13.22495675.AG.A	rs10714879	A	Severity	CAV	A	-	709	Diffuse diseases of connective tissue	dermatologic	138	7595	1	NA	NA	0	0.0613534	1.06327	0.163293	0.70712	1	0.999995
chr7.128938247.T.G	rs10488631	TCTA haplotype	Severity in European-Americans	CAV	T	IRF5	626.2	Dysmenorrhea	genitourinary	163	19628	2	0	0	0.56967	0.0444048	1.04541	0.118186	0.707125	1	0.999995
chr1.161509955.A.G	rs1801274	G	Severity	CAV	A	FCGR2A	949	Allergies, other	injuries & poisonings	528	12250	1	NA	NA	0	0.0239637	1.02425	0.0637812	0.707127	1	0.999995
chr1.206773552.T.C	rs1800896	C	Severity	FCP	C	IL10	949	Allergies, other	injuries & poisonings	1022	31099	3	0	0	0.737735	-0.0180513	0.982111	0.0480451	0.707129	1	0.999995
chr10.89010241.T.C	rs982764	T	Severity	CAV-FE	C	FAS	172.11	Melanomas of skin	neoplasms	120	27695	2	0	0	0.327733	-0.0548894	0.94659	0.146095	0.707133	1	0.999995
chr1.87162490.C.T	rs10873821	C	Severity	CAV	C	LINC01140	367	Disorders of refraction and accommodation; blindness and low vision	sense organs	452	8082	1	NA	NA	0	-0.0267424	0.973612	0.0711789	0.707135	1	0.999995
chr6.6924962.A.C	rs6933436	C	Severity	CAV	C	-	496	Chronic airway obstruction	respiratory	2095	28648	3	0.000870327	12.8304	2.29438	0.013663	1.01376	0.0363663	0.707136	1	0.999995
chr2.195499753.A.C	rs73060484	C	Severity	CAV	C	-	270.3	Disorders of plasma protein metabolism	endocrine/metabolic	353	36285	3	0	0	0.0579155	0.0468165	1.04793	0.124611	0.707139	1	0.999995
chr21.41473456.A.G	rs17854725	G	Severity	CAV	G	TMPRSS2	599.8	Other symptoms involving urinary system	genitourinary	215	17938	2	0.044829	64.554	2.82119	-0.0384605	0.96227	0.102375	0.707153	1	0.999995
chr1.3081749.G.A	rs12745140	A	Severity	CAV	A	PRDM16	428.1	Congestive heart failure (CHF) NOS	circulatory system	1102	33527	3	0.044157	49.6153	3.96946	0.0404974	1.04133	0.107798	0.707157	1	0.999995
chr3.1052111.C.G	rs1504061	G	Severity	CAV	G	-	411.1	Unstable angina (intermediate coronary syndrome)	circulatory system	175	32927	3	3.5125e-06	2.65885	2.05463	0.0780777	1.08121	0.207834	0.70716	1	0.999995
chr10.52771482.G.A	rs5030737	A	Potential functional effect on protein	FCP + IP	A	MBL2	452.2	Deep vein thrombosis [DVT]	circulatory system	771	31991	3	0	0	0.611918	-0.056356	0.945203	0.150015	0.707163	1	0.999995
chr13.41746691.T.A	rs10507497	A	Severity	CAV-FE	A	VWA8	681.7	Cellulitis and abscess of trunk	dermatologic	215	33690	3	0.0558083	55.945	4.53978	-0.0449963	0.956001	0.119778	0.707166	1	0.999995
chrX.15587729.C.T	rs4646140	T	Severity	CAV	T	ACE2	560	Intestinal obstruction without mention of hernia	digestive	335	28361	3	0	0	0.574701	0.0815735	1.08499	0.217145	0.707166	1	0.999995
chr11.34482745.G.A	rs61882275	G	Severity	CAV	A	ELF5	516.1	Hemoptysis	respiratory	153	38720	3	0	0	0.348145	-0.0473242	0.953778	0.125978	0.707174	1	0.999995
chr6.31575254.G.A	rs1800629	A	Risk factor*Conflicting; Severity*Conflicting; Protective*Conflicting	CAV-FE	A	TNF	315	Develomental delays and disorders	mental disorders	134	38368	3	1.12511e-06	0	1.97091	0.0755555	1.07848	0.201133	0.707178	1	0.999995
chr5.180810828.C.T	rs113791144	T	Severity	CAV	T	-	496.21	Obstructive chronic bronchitis	respiratory	516	29634	3	0.00718463	0.31688	2.00636	0.0456346	1.04669	0.121484	0.707183	1	0.999995
chr10.52771466.C.T	rs1800451	T	Potential functional effect on protein	FCP + IP	T	MBL2	079	Viral infection	infectious diseases	820	27844	3	0.0388008	54.9236	4.43691	0.0324396	1.03297	0.0863583	0.707185	1	0.999995
chr6.6924962.A.C	rs6933436	C	Severity	CAV	C	-	601	Inflammatory diseases of prostate	genitourinary	327	34260	3	0	0	0.927463	-0.0326865	0.967842	0.0870159	0.707186	1	0.999995
chr17.42362183.A.G	rs744166	G	Risk factor; Severity	CAV	G	STAT3	070.4	Chronic hepatitis	infectious diseases	247	21795	2	0	0	0.284584	-0.0356736	0.964955	0.0949689	0.707188	1	0.999995
chr2.162267541.C.T	rs1990760	T	Risk factor; Severity	CAV	T	IFIH1	286	Coagulation defects	hematopoietic	416	23657	2	0	0	0.188122	-0.0315886	0.968905	0.0840954	0.707194	1	0.999995
chr9.87726001.C.A	rs41307457	C;A	Possible functional consequences	FCP + IP	A	CTSL	286.2	Encounter for long-term (current) use of anticoagulants	hematopoietic	541	35717	3	0.0163023	28.5785	2.80028	0.0388647	1.03963	0.103467	0.707198	1	0.999995
chr12.57108399.C.T	rs324011	T	Risk factor; Severity	CAV	T	STAT6	364	Corneal opacity and other disorders of cornea	sense organs	347	33782	3	0.0654865	68.7867	6.40753	-0.0340368	0.966536	0.0906175	0.707207	1	0.999995
chr3.157438240.A.G	rs1840680	AG genotype)	Protective	CAV	A	PTX3	250.25	Diabetes type 2 with peripheral circulatory disorders	endocrine/metabolic	1121	26903	3	2.78899e-06	0	1.84677	-0.0180182	0.982143	0.0479731	0.707222	1	0.999995
chr9.21206606.C.G	rs28368148	G	Severity	CAV-FE	G	IFNA10	278.1	Obesity	endocrine/metabolic	7217	25840	3	0	0	0.400634	0.0535132	1.05497	0.142482	0.707231	1	0.999995
chr21.41509390.C.G	rs12626358	G	Possible functional consequences	FCP + IP	G	TMPRSS2	573.9	Abnormal serum enzyme levels	digestive	1221	32277	3	0	0	1.3007	-0.0193988	0.980788	0.0516521	0.707239	1	0.999995
chr9.117713024.A.G	rs4986790	G	Severity	CAV	G	TLR4	379	Other disorders of eye	sense organs	1077	33675	3	0.0053917	14.8015	2.34746	-0.034433	0.966153	0.0916837	0.707242	1	0.999995
chr6.52200448.A.G	rs13192246	G	Severity	CAV	A	-	277.51	Lipoprotein disorders	endocrine/metabolic	149	27611	2	0	0	0.467575	-0.0492234	0.951968	0.131066	0.707243	1	0.999995
chr1.169597075.C.T	rs6127	T	Severity in males	CAV	C	SELP	271.3	Intestinal disaccharidase deficiencies and disaccharide malabsorption	endocrine/metabolic	4261	33373	3	0	0	1.5466	0.0103262	1.01038	0.0274955	0.707244	1	0.999995
chr14.76832814.C.CT	rs34279101	CT	Severity	CAV	CT	LRRC74A	244.4	Hypothyroidism NOS	endocrine/metabolic	3113	30829	3	0	0	1.7325	-0.0139811	0.986116	0.0372277	0.707247	1	0.999995
chr9.87724615.A.G	rs3128509	A;G	Possible functional consequences	FCP + IP	A	CTSL	603	Other disorders of testis	genitourinary	103	33250	3	0	0	0.204069	0.0580816	1.0598	0.154655	0.707247	1	0.999995
chr19.50379362.T.C	rs1405655	C	Severity	CAV-FE	C	NR1H2	182	Malignant neoplasm of uterus	neoplasms	127	27166	2	0	0	0.857364	-0.0500332	0.951198	0.133227	0.707253	1	0.999995
chr1.161544752.A.C	rs396991	C	Severity	CAV-FE	C	FCGR3A	420	Carditis	circulatory system	303	35467	3	0.0249944	51.3868	4.11411	-0.0332019	0.967343	0.0884149	0.707271	1	0.999995
chr7.117611595.T.G	rs150212784	G	Severity	CAV	G	CFTR	274.1	Gout	endocrine/metabolic	516	28965	2	0	0	0.00386724	0.273561	1.31464	0.7285	0.707279	1	0.999995
chr2.113129630.T.C	rs419598	C	Risk factor	CAV	C	IL1RN	370	Keratitis	sense organs	196	33402	3	0	0	1.04402	-0.0495275	0.951679	0.131894	0.707281	1	0.999995
chr1.230710048.A.G	rs699	G	Severity	CAV	A	AGT	375.1	Dry eyes	sense organs	1312	21592	2	0	0	0.423484	0.0179404	1.0181	0.0477761	0.707281	1	0.999995
chr2.113129630.T.C	rs419598	C	Risk factor	CAV	C	IL1RN	250.22	Type 2 diabetes with renal manifestations	endocrine/metabolic	1561	26755	3	0	0	0.277845	-0.0196178	0.980573	0.0522431	0.707281	1	0.999995
chr10.52340585.A.T	rs1441121	T	Severity	CAV	A	-	313	Pervasive developmental disorders	mental disorders	277	36908	3	0	0	0.416227	0.0353836	1.03602	0.0942292	0.707284	1	0.999995
chrX.15596127.G.T	rs146598386	T	Severity	CAV	T	ACE2	585.34	Chronic Kidney Disease, Stage IV	genitourinary	1036	32085	3	0	0	0.245166	-0.148579	0.861931	0.395687	0.707291	1	0.999995
chrX.12889539.C.G	rs3853839	G	Severity; Risk factor	CAV-FE	G	TLR7	363.3	Chorioretinal scars	sense organs	102	20442	2	0.452982	79.1829	4.80375	-0.0772491	0.925659	0.205729	0.707297	1	0.999995
chr17.16948873.A.G	rs34557412	G	Severity	CAV	G	TNFRSF13B	110.2	Dermatomycoses	infectious diseases	295	31358	3	0	0	0.00125589	0.270524	1.31065	0.720466	0.7073	1	0.999995
chr1.27373964.C.T	rs141300199	T	Severity	CAV	T	FCN3	350	Abnormal movement	neurological	3343	33471	3	0	0	0.497214	0.132084	1.1412	0.351778	0.707307	1	0.999995
chr17.49863303.C.T	rs77534576	T	Severity	CAV	T	-	381.11	Suppurative and unspecified otitis media	sense organs	186	36094	3	0	0	0.0502286	-0.118305	0.888425	0.315084	0.707309	1	0.999995
chr8.40324459.C.A	rs11779911	C	Severity	CAV	A	SIRLNT	361	Retinal detachments and defects	sense organs	181	32246	3	0	0	1.29151	-0.046119	0.954928	0.122829	0.707309	1	0.999995
chr1.196673103.G.A	rs800292	A	Severity	CAV	A	CFH	695.4	Lupus (localized and systemic)	dermatologic	346	24196	2	0	0	0.188025	-0.0308844	0.969588	0.0822553	0.707311	1	0.999995
chr4.106022043.T.C	rs11729561	T	Severity	CAV	C	-	740.2	Osteoarthrosis, generalized	musculoskeletal	200	30419	3	0.346645	64.3033	5.60276	-0.0890581	0.914792	0.237193	0.707313	1	0.999995
chr12.52726315.TC.T	rs5798227	T	Risk factor	CAV	TC	-	335	Multiple sclerosis	neurological	331	35043	3	0.0505836	42.9052	3.50295	-0.0514992	0.949804	0.137165	0.707322	1	0.999995
chr15.33615902.C.T	rs12593288	C	Severity	CAV	T	RYR3	386	Vertiginous syndromes and other disorders of vestibular system	sense organs	509	32677	3	0	0	0.107459	-0.0356853	0.964944	0.0950456	0.707323	1	0.999995
chr14.55263686.C.T	rs10140801	T	Severity	CAV-FE	T	FBXO34-AS1	246	Other disorders of thyroid	endocrine/metabolic	784	23162	2	0	0	0.0665128	-0.0203156	0.979889	0.0541099	0.707325	1	0.999995
chr1.161509955.A.G	rs1801274	G	Severity	CAV	G	FCGR2A	564.1	Irritable Bowel Syndrome	digestive	193	9795	1	NA	NA	0	-0.039691	0.961086	0.105718	0.707331	1	0.999995
chr19.50379362.T.C	rs1405655	C	Severity	CAV-FE	C	NR1H2	617	NA	NA	746	27914	2	0	0	0.0422764	0.0207974	1.02102	0.0553943	0.707331	1	0.999995
chr3.38894643.C.T	rs33985936	T	Severity	CAV	T	SCN11A	994	Sepsis and SIRS	injuries & poisonings	281	38330	3	0	0	0.287988	0.0403131	1.04114	0.107375	0.707331	1	0.999995
chr5.174562335.T.A	rs2220543	T	Severity	CAV	A	SUMO2P6	193	Thyroid cancer	neoplasms	434	37950	3	0	0	0.532615	0.0280697	1.02847	0.0747644	0.707332	1	0.999995
chrX.15587729.C.T	rs4646140	T	Severity	CAV	T	ACE2	792.1	Papanicolaou smear of cervix or vagina with atypical squamous cells	genitourinary	364	34965	3	0	0	0.0102179	-0.0633834	0.938584	0.168826	0.707336	1	0.999995
chr17.45422978.G.C	rs1230082	G	Severity	CAV	G	ARHGAP27	288	Diseases of white blood cells	hematopoietic	359	26104	2	0.0016909	10.2282	1.11394	0.0293361	1.02977	0.0781393	0.707338	1	0.999995
chr6.32623820.T.C	rs9271609	T	Severity	CAV	C	HLA-DQA1	496.2	Chronic bronchitis	respiratory	811	29660	3	0	0	0.95184	-0.0220286	0.978212	0.0586788	0.707356	1	0.999995
chr6.158608455.C.T	rs117665206	T	Severity	CAV	T	TMEM181	537	Other disorders of stomach and duodenum	digestive	266	36052	3	0	0	0.00243988	0.379707	1.46186	1.01146	0.707361	1	0.999995
chr3.126118894.C.T	rs1868132	T	Severity	CAV	T	ALDH1L1	681	Superficial cellulitis and abscess	dermatologic	1215	25814	2	0	0	0.512934	-0.0255444	0.974779	0.0680453	0.707361	1	0.999995
chr3.126118894.C.T	rs1868132	T	Severity	CAV	T	ALDH1L1	204	Leukemia	neoplasms	209	28976	2	0	0	0.312158	-0.0640022	0.938003	0.170493	0.707367	1	0.999995
chr4.188627868.CTCT.C	rs1734523522	C	Severity	CAV	C	LINC01060	440.2	Atherosclerosis of the extremities	circulatory system	341	32884	3	0.0136397	16.4986	2.39517	0.0481863	1.04937	0.128364	0.707373	1	0.999995
chr2.162044379.C.T	rs3788979	T	Risk factor	CAV	T	DPP4	270	Disorders of protein plasma/amino-acid transport and metabolism	endocrine/metabolic	410	35810	3	0.0259953	40.0301	3.335	-0.04353	0.957404	0.115965	0.707383	1	0.999995
chr18.69541156.T.C	rs12958013	T	Severity	CAV	C	DOK6	214	Lipoma	neoplasms	386	36297	3	9.6332e-07	0	1.69688	0.0528045	1.05422	0.140675	0.707389	1	0.999995
chr10.130802064.T.G	rs12253652	G	Severity	CAV	G	-	110	Dermatophytosis / Dermatomycosis	infectious diseases	2867	30594	3	0	0	0.41382	0.014831	1.01494	0.0395109	0.70739	1	0.999995
chr7.22728408.A.G	rs2069837	G	Severity	CAV-FE	G	IL6	593.1	Gross hematuria	genitourinary	422	31990	3	0	0	1.16501	-0.0440569	0.9569	0.117372	0.707393	1	0.999995
chr4.188627868.CTCT.C	rs1734523522	C	Severity	CAV	C	LINC01060	189.21	Malignant neoplasm of bladder	neoplasms	119	38405	3	0	0	0.349102	-0.0927758	0.911398	0.247165	0.707393	1	0.999995
chr7.54580201.A.C	rs622568	C	Severity; Risk factor	CAV-FE	C	-	374	Other disorders of eyelids	sense organs	442	33503	3	0.0196474	48.4445	3.87931	0.0297937	1.03024	0.0793759	0.707401	1	0.999995
chr10.36988942.A.G	rs2091431	G	Severity	CAV	A	-	202	Cancer of other lymphoid, histiocytic tissue	neoplasms	247	37854	3	0	0	0.384406	0.0374672	1.03818	0.0998215	0.707406	1	0.999995
chr21.41470664.C.T	rs61735794	T	Risk factor	CAV	T	TMPRSS2	714.1	Rheumatoid arthritis	musculoskeletal	792	36179	3	0	0	0.0146104	-0.088406	0.915389	0.235536	0.707408	1	0.999995
chr13.41746691.T.A	rs10507497	A	Severity	CAV-FE	A	VWA8	578	Gastrointestinal hemorrhage	digestive	1715	34139	3	0.0133661	68.5608	6.36149	-0.0161462	0.983983	0.0430178	0.707409	1	0.999995
chr1.206773552.T.C	rs1800896	C	Severity	FCP	C	IL10	427.6	Premature beats	circulatory system	384	29633	3	0	0	1.09883	-0.0288652	0.971547	0.0769067	0.707417	1	0.999995
chr10.51197961.C.A	rs7897633	A	Severity in European-Americans	CAV	C	PRKG1	296	Mood disorders	mental disorders	6652	24330	3	0	0	1.20015	0.00844036	1.00848	0.0224885	0.707423	1	0.999995
chr19.35687796.G.A	rs77127536	A	Severity	CAV	A	TYMSP2	153	Colorectal cancer	neoplasms	916	34439	3	0.00336724	16.4507	2.3938	0.0252329	1.02555	0.0672309	0.707425	1	0.999995
chr9.87726151.C.T	rs41312184	C;T	Possible functional consequences	FCP + IP	T	CTSL	070.4	Chronic hepatitis	infectious diseases	328	27988	3	0.0856223	0	1.4341	0.117304	1.12446	0.31255	0.707427	1	0.999995
chr19.39248147.C.T	rs12979860	C	Severity (C allele)*Conflicting; Risk factor (T allele)*Conflicting	CAV	C	IFNL4	287.3	Thrombocytopenia	hematopoietic	188	8759	1	NA	NA	0	-0.0405085	0.960301	0.107933	0.707429	1	0.999995
chr19.50379362.T.C	rs1405655	C	Severity	CAV-FE	T	NR1H2	442.1	Aortic aneurysm	circulatory system	117	8022	1	NA	NA	0	-0.050373	0.950875	0.134217	0.707431	1	0.999995
chr13.33129529.C.G	rs34425674	G	Risk factor	CAV	G	STARD13	475	Chronic sinusitis	respiratory	1940	26632	3	0.1017	53.424	4.29406	0.0526321	1.05404	0.140242	0.70744	1	0.999995
chr6.52200448.A.G	rs13192246	G	Severity	CAV	A	-	228.1	Hemangioma of skin and subcutaneous tissue	neoplasms	314	28209	2	0	0	0.148894	-0.0334721	0.967082	0.0891906	0.707447	1	0.999995
chr1.90742957.A.C	rs2166172	C	Severity	CAV-FE	C	-	706.2	Sebaceous cyst	dermatologic	454	32953	3	0.00829175	38.5686	3.25566	-0.0287106	0.971698	0.0765044	0.707451	1	0.999995
chr5.21768177.G.A	-	HLA-A*02:02	Protective	IP	A	HLA-A	426.3	Bundle branch block	circulatory system	288	28459	3	0	0	0.397768	-0.0361336	0.964511	0.0962856	0.707456	1	0.999995
chr5.131995059.C.T	rs56162149	T	Severity	CAV-FE	C	ACSL6	442.1	Aortic aneurysm	circulatory system	112	7578	1	NA	NA	0	-0.0621328	0.939758	0.165566	0.707456	1	0.999995
chr21.33287378.C.T	rs8178521	T	Severity	CAV-FE	T	IL10RB	785	Abdominal pain	symptoms	6170	26232	3	0.00224044	34.9581	3.07494	0.0109296	1.01099	0.0291243	0.707457	1	0.999995
chr13.73984368.C.T	rs12871414	C	Severity	CAV	T	KLF12	433.31	Transient cerebral ischemia	circulatory system	646	35234	3	0	0	1.46011	0.0275079	1.02789	0.0733014	0.707459	1	0.999995
chr3.1052111.C.G	rs1504061	G	Severity	CAV	G	-	272.1	Hyperlipidemia	endocrine/metabolic	13233	22912	3	0	0	0.614331	0.0135558	1.01365	0.0361229	0.707461	1	0.999995
chr14.94566450.G.A	rs2093266	A	Risk factor for acute kidney injury	CAV	A	SERPINA4	496.21	Obstructive chronic bronchitis	respiratory	514	29560	3	0.00548567	7.30626	2.15764	0.0316074	1.03211	0.0842267	0.707463	1	0.999995
chr4.166008836.A.T	rs17047200	TT genotype	Severity (TT genotype)*Conflicting; Risk factor (AA genotype)*Conflicting	CAV	T	TLL1	362.6	Peripheral retinal degenerations	sense organs	199	32849	3	0	0	0.293023	0.0488827	1.0501	0.130263	0.707466	1	0.999995
chr10.52771466.C.T	rs1800451	T	Potential functional effect on protein	FCP + IP	T	MBL2	714	Rheumatoid arthritis and other inflammatory polyarthropathies	musculoskeletal	948	36002	3	0	0	3.72988e-05	-0.0313718	0.969115	0.0836001	0.707467	1	0.999995
chr21.41470664.C.T	rs61735794	T	Risk factor	CAV	T	TMPRSS2	250.42	Other abnormal glucose	endocrine/metabolic	2130	26940	3	0.00308966	2.19703	2.04493	-0.0511618	0.950125	0.136337	0.707468	1	0.999995
chr1.154454494.A.C	rs2228145	A	Risk factor	CAV	C	IL6R	560	Intestinal obstruction without mention of hernia	digestive	337	28318	3	0.0330339	57.002	4.65138	0.0323843	1.03291	0.0862988	0.707468	1	0.999995
chr10.22439346.T.C	-	HLA-A*02:02	Protective	IP	C	HLA-A	695.41	Cutaneous lupus erythematosus	dermatologic	123	21096	2	0	0	0.0263341	-0.13804	0.871064	0.367859	0.707472	1	0.999995
chr9.133449836.G.A	rs139951127	A	Severity	CAV-FE	A	ADAMTS13	071	Human immunodeficiency virus [HIV] disease	infectious diseases	1854	21822	2	0	0	0.00155165	-0.269422	0.763821	0.71799	0.707479	1	0.999995
chrX.12889539.C.G	rs3853839	G	Severity; Risk factor	CAV-FE	G	TLR7	563	NA	NA	4455	29866	3	0.00598918	64.1931	5.58551	0.0116449	1.01171	0.0310329	0.70748	1	0.999995
chr1.35908500.C.T	rs2765013	C	Severity	CAV	T	AGO1	395.1	Nonrheumatic mitral valve disorders	circulatory system	844	34120	3	0	0	0.189987	0.0238317	1.02412	0.0635116	0.707486	1	0.999995
chr12.52726315.TC.T	rs5798227	T	Risk factor	CAV	TC	-	216	Benign neoplasm of skin	neoplasms	1002	34871	3	0.0584414	65.5896	5.8122	0.0303466	1.03081	0.080875	0.70749	1	0.999995
chr1.161544752.A.C	rs396991	C	Severity	CAV-FE	C	FCGR3A	275.51	Hypocalcemia	endocrine/metabolic	164	35057	3	0	0	0.568883	0.0446943	1.04571	0.119112	0.707491	1	0.999995
chr22.19963748.G.A	rs4680	A	Risk factor	FCP	A	COMT	782.6	Pallor and flushing	symptoms	210	34693	3	3.09963e-06	0	1.87396	-0.0389625	0.961787	0.103837	0.707491	1	0.999995
chr5.159315942.T.G	rs3212227	T	Severity	FCP	G	IL12B	743.9	Osteopenia or other disorder of bone and cartilage	musculoskeletal	222	34685	3	0	0	0.702297	0.0395881	1.04038	0.105504	0.707492	1	0.999995
chr19.50379362.T.C	rs1405655	C	Severity	CAV-FE	C	NR1H2	198.6	Secondary malignancy of bone	neoplasms	102	26727	2	0	0	0.49357	0.0550618	1.05661	0.146745	0.707497	1	0.999995
chr1.230710048.A.G	rs699	G	Severity	CAV	G	AGT	496	Chronic airway obstruction	respiratory	547	10962	1	NA	NA	0	0.0243307	1.02463	0.064844	0.707497	1	0.999995
chr11.320772.A.G	rs12252	G	Severity; Risk factor	CAV	G	IFITM3	110.12	Althete's foot	infectious diseases	826	30112	3	0	0	0.526354	0.0253594	1.02568	0.0675854	0.707497	1	0.999995
chrX.15564667.C.T	rs2074192	T	Severity (T allele); Severity for males > 50 y.o (T allele); Protective (C allele); Protective (CT genotype)	CAV	T	ACE2	750	Digestive congenital anomalies	congenital anomalies	102	38468	3	0	0	0.0684874	-0.0614472	0.940403	0.163765	0.707499	1	0.999995
chr22.19963748.G.A	rs4680	A	Risk factor	FCP	A	COMT	427.1	Paroxysmal tachycardia, unspecified	circulatory system	701	29639	3	0.0109532	53.678	4.3176	0.0210287	1.02125	0.0560442	0.7075	1	0.999995
chr4.69615987.C.T	rs7688383	T	Loss of smell and taste	CAV	T	UGT2A1	274	Gout and other crystal arthropathies	endocrine/metabolic	864	37229	3	0	0	0.461261	0.0196058	1.0198	0.0522533	0.707507	1	0.999995
chr16.89196249.G.A	rs117169628	A	Severity	CAV	A	SLC22A31	614.5	Inflammatory disease of cervix, vagina, and vulva	genitourinary	872	36467	3	0	0	0.979324	0.0357579	1.0364	0.0953029	0.70751	1	0.999995
chr15.60902209.A.G	rs4774377	G	Risk factor	CAV-FE	G	RORA	225.1	Benign neoplasm of brain, cranial nerves, meninges	neoplasms	164	37946	3	0.0288832	38.3829	3.24585	0.0441277	1.04512	0.117611	0.707513	1	0.999995
chr17.63488670.G.A	rs4343	G	Severity; Risk factor	CAV	A	ACE	626.13	Irregular menstrual cycle	genitourinary	121	11598	1	NA	NA	0	-0.0515545	0.949752	0.137406	0.707514	1	0.999995
chr21.41507982.C.A	rs75603675	A	Protective*Conflicting; Risk factor*Conflicting; Severity*Conflicting	CAV	A	TMPRSS2	454.11	Varicose veins of lower extremity, symptomtic	circulatory system	1124	30804	3	0.00127826	34.5029	3.05357	-0.0177581	0.982399	0.0473302	0.707514	1	0.999995
chr17.27660155.T.C	rs117217714	C	Severity	CAV	C	NOS2P1	555.1	Regional enteritis	digestive	566	28374	3	0	0	0.00160906	-0.19268	0.824746	0.513546	0.707515	1	0.999995
chr1.155197995.A.G	rs41264915	A	Severity	CAV-FE	G	THBS3	429.2	Abnormal function study of cardiovascular system	circulatory system	347	34069	3	0	0	0.133674	0.0396604	1.04046	0.105708	0.70752	1	0.999995
chr6.18015216.C.T	rs140247774	T	Severity	CAV	T	-	270.32	Paraproteinemia	endocrine/metabolic	257	36263	3	0.101273	4.17785	2.0872	0.0959852	1.10074	0.255839	0.707528	1	0.999995
chr1.35908500.C.T	rs2765013	C	Severity	CAV	T	AGO1	433.5	Cerebral aneurysm	circulatory system	157	35141	3	0	0	1.11765	-0.0480426	0.953093	0.128053	0.707529	1	0.999995
chr6.45737076.T.A	rs16873740	A	Severity	CAV	A	-	464	Acute sinusitis	respiratory	525	28319	3	0	0	1.58249	0.0318535	1.03237	0.0849029	0.70753	1	0.999995
chr10.51197961.C.A	rs7897633	A	Severity in European-Americans	CAV	C	PRKG1	596.5	Functional disorders of bladder	genitourinary	499	37820	3	0.049279	77.6665	8.95515	0.0269478	1.02731	0.0718277	0.707532	1	0.999995
chr4.71762286.C.T	rs113574864	T	Severity	CAV	T	GC	704.2	Hirsutism	dermatologic	164	34395	3	0	0	1.3991	-0.0754345	0.92734	0.201067	0.707533	1	0.999995
chr12.6845711.C.T	rs5443	T	protective	CAV	C	CDCA3	287	Purpura and other hemorrhagic conditions	hematopoietic	200	8759	1	NA	NA	0	0.0448748	1.0459	0.119611	0.707533	1	0.999995
chrX.15566297.A.G	rs4646179	G	Severity	CAV	G	ACE2	830	Dislocation	injuries & poisonings	236	38077	3	2.23515e-07	0	1.60168	-0.122524	0.884684	0.326584	0.707534	1	0.999995
chr2.45584979.T.C	-	HLA-A*02:02	Protective	IP	T	HLA-A	366.2	Senile cataract	sense organs	601	8069	1	NA	NA	0	0.0243567	1.02466	0.0649224	0.707537	1	0.999995
chr18.69541156.T.C	rs12958013	T	Severity	CAV	C	DOK6	214.1	Lipoma of skin and subcutaneous tissue	neoplasms	181	36297	3	0	0	0.794851	0.0771185	1.08017	0.205561	0.707541	1	0.999995
chr1.206773552.T.C	rs1800896	C	Severity	FCP	C	IL10	530.13	Barrett's esophagus	digestive	289	28406	3	0.035635	55.1582	4.46012	0.0331128	1.03367	0.0882632	0.707542	1	0.999995
chr6.31153649.G.A	rs143334143	A	Severity; Risk factor	CAV-FE	A	CCHCR1	415	Pulmonary heart disease	circulatory system	750	37946	3	0	0	1.68051	-0.0382202	0.962501	0.101879	0.707546	1	0.999995
chr17.15965007.C.T	rs8081547	T	Risk factor	FCP + IP	T	ADORA2B	722	Intervertebral disc disorders	musculoskeletal	1404	31691	3	0	0	0.597705	0.0191344	1.01932	0.0510048	0.707549	1	0.999995
chr2.60480453.A.G	rs1123573	A	Severity	CAV-FE	G	BCL11A	792.1	Papanicolaou smear of cervix or vagina with atypical squamous cells	genitourinary	364	34998	3	0	0	1.19688	-0.0302642	0.970189	0.0806731	0.707552	1	0.999995
chr8.40324459.C.A	rs11779911	C	Severity	CAV	A	SIRLNT	569.2	Gastrointestinal complications	digestive	336	33986	3	0	0	1.20278	0.0333838	1.03395	0.0889894	0.707554	1	0.999995
chr1.87162490.C.T	rs10873821	C	Severity	CAV	T	LINC01140	504	Other alveolar and parietoalveolar pneumonopathy	respiratory	327	27831	2	0	0	0.427728	0.0331832	1.03374	0.0884556	0.707556	1	0.999995
chr11.611919.C.G	rs702966	C	Severity in African-Americans	CAV	G	PHRF1	394	Rheumatic disease of the heart valves	circulatory system	415	26350	2	0.0184284	61.718	2.6122	0.0280153	1.02841	0.0746803	0.707559	1	0.999995
chr6.32623820.T.C	rs9271609	T	Severity	CAV	C	HLA-DQA1	525	Other diseases of the teeth and supporting structures	digestive	218	36835	3	0	0	0.893456	-0.0420149	0.958856	0.111999	0.70756	1	0.999995
chr17.9267091.C.T	rs34761447	C	Severity	CAV	T	STX8	530	Diseases of esophagus	digestive	7499	28055	3	2.64503e-06	13.3903	2.30921	-0.016557	0.983579	0.0441361	0.70756	1	0.999995
chr21.41464802.A.G	rs462574	A	Possible functional consequences	FCP + IP	A	TMPRSS2	363.3	Chorioretinal scars	sense organs	125	33852	3	0	0	0.0660195	-0.0693107	0.933037	0.184763	0.707562	1	0.999995
chr17.49863303.C.T	rs77534576	T	Severity	CAV	T	-	430	Intracranial hemorrhage	circulatory system	206	35869	3	0.669712	67.6526	6.18288	0.112815	1.11943	0.30074	0.707567	1	0.999995
chr9.81442264.TCAG.T	rs1826292621	T	Severity	CAV	T	-	514.2	Solitary pulmonary nodule	respiratory	1279	36183	3	0.0239333	67.0546	6.07065	-0.0239289	0.976355	0.0637889	0.707567	1	0.999995
chr3.149000300.G.T	rs76488148	T	Severity	CAV	T	GYG1	402	NA	NA	823	36919	3	0	0	0.947682	0.0324449	1.03298	0.0864909	0.707568	1	0.999995
chr2.167953627.G.A	rs7595310	A	Severity	CAV-FE	A	STK39	296.1	Bipolar	mental disorders	582	18205	2	0	0	0.627644	-0.0263532	0.973991	0.0702519	0.707568	1	0.999995
chr8.73355963.T.C	rs2010843	C	Severity	CAV	C	RDH10-AS1	628	Ovarian cyst	genitourinary	306	19600	2	0	0	0.718557	-0.0387368	0.962004	0.103267	0.707577	1	0.999995
chr10.51197961.C.A	rs7897633	A	Severity in European-Americans	CAV	C	PRKG1	389.1	Sensorineural hearing loss	sense organs	1229	34984	3	0	0	0.812051	-0.0174392	0.982712	0.0464906	0.707577	1	0.999995
chr8.37849759.C.T	rs138763430	T	Severity	CAV	T	BRF2	279	Disorders involving the immune mechanism	endocrine/metabolic	281	36371	3	0	0	0.00152977	0.380466	1.46297	1.0143	0.707585	1	0.999995
chr9.131672331.T.G	rs12551879	G	Severity	CAV	G	RAPGEF1	636	Early or threatened labor; hemorrhage in early pregnancy	pregnancy complications	155	38362	3	0	0	0.432329	-0.0833762	0.920005	0.22228	0.707589	1	0.999995
chr5.96909661.C.T	rs150892504	T	Severity	CAV	T	ERAP2	245.2	Chronic thyroiditis	endocrine/metabolic	901	31233	3	0	0	0.0641374	-0.0858983	0.917688	0.229021	0.70761	1	0.999995
chr5.96909661.C.T	rs150892504	T	Severity	CAV	T	ERAP2	245.21	Chronic lymphocytic thyroiditis	endocrine/metabolic	901	31233	3	0	0	0.0641374	-0.0858983	0.917688	0.229021	0.70761	1	0.999995
chr2.45584979.T.C	-	HLA-A*02:02	Protective	IP	C	HLA-A	610	Benign mammary dysplasias	genitourinary	422	25343	2	0	0	0.682366	-0.0292266	0.971196	0.0779248	0.707614	1	0.999995
chr13.33129529.C.G	rs34425674	G	Risk factor	CAV	G	STARD13	724.2	Disorders of coccyx	musculoskeletal	366	33271	3	0	0	0.352057	0.121016	1.12864	0.322664	0.707621	1	0.999995
chr10.36988942.A.G	rs2091431	G	Severity	CAV	A	-	698	Pruritus and related conditions	dermatologic	1116	36125	3	0.00156044	6.19305	2.13204	0.0182179	1.01838	0.0485743	0.707622	1	0.999995
chr2.167953627.G.A	rs7595310	A	Severity	CAV-FE	A	STK39	601	Inflammatory diseases of prostate	genitourinary	267	26365	2	0	0	0.15829	-0.0391127	0.961642	0.104286	0.707622	1	0.999995
chr7.22548762.C.T	rs13227460	T	Severity	CAV	T	STEAP1B	227.1	Benign neoplasm of adrenal gland	neoplasms	103	37394	3	0	0	1.49045	-0.0766714	0.926194	0.204429	0.707622	1	0.999995
chr1.155197995.A.G	rs41264915	A	Severity	CAV-FE	G	THBS3	560.4	Other intestinal obstruction	digestive	117	28315	3	0.209549	61.0785	5.13855	-0.0745618	0.92815	0.19881	0.70763	1	0.999995
chr21.41508701.T.G	rs4283504	T	Possible functional consequences	FCP + IP	T	TMPRSS2	255.21	Glucocorticoid deficiency	endocrine/metabolic	207	34196	3	0.065497	41.8014	3.43651	0.0643182	1.06643	0.171499	0.707635	1	0.999995
chr12.6845711.C.T	rs5443	T	protective	CAV	C	CDCA3	244	Hypothyroidism	endocrine/metabolic	536	7930	1	NA	NA	0	-0.0284193	0.971981	0.0757782	0.707637	1	0.999995
chr5.21768177.G.A	-	HLA-A*02:02	Protective	IP	A	HLA-A	278.4	Abnormal weight gain	endocrine/metabolic	602	24803	3	0	0	0.973318	0.0252321	1.02555	0.0672804	0.707639	1	0.999995
chr5.21768177.G.A	-	HLA-A*02:02	Protective	IP	A	HLA-A	110.11	Dermatophytosis of nail	infectious diseases	1867	30149	3	0.00532915	46.4569	3.73531	0.0154816	1.0156	0.0412818	0.707643	1	0.999995
chrX.15564667.C.T	rs2074192	T	Severity (T allele); Severity for males > 50 y.o (T allele); Protective (C allele); Protective (CT genotype)	CAV	T	ACE2	530.11	GERD	digestive	7120	28171	3	0.00317583	65.4651	5.79124	-0.0084745	0.991561	0.0225977	0.707649	1	0.999995
chr1.214663607.G.A	rs143976001	A	Severity	CAV	A	CENPF	278.11	Morbid obesity	endocrine/metabolic	2716	15349	2	0	0	0.0771891	0.177377	1.19408	0.472987	0.707649	1	0.999995
chr12.112919388.G.A	rs10774671	A	Severity (A allele); Protective (G allele)	CAV-FE	A	OAS1	278.1	Obesity	endocrine/metabolic	2342	5256	1	NA	NA	0	0.0139213	1.01402	0.0371226	0.707653	1	0.999995
chr12.47844974.A.G	rs731236	AG and AA genotype	Severity	CAV	G	VDR	284.1	Pancytopenia	hematopoietic	282	29290	3	0	0	1.64671	0.0347965	1.03541	0.0927912	0.707662	1	0.999995
chr17.49863303.C.T	rs77534576	T	Severity	CAV	T	-	302	Sexual and gender identity disorders	mental disorders	279	24318	3	0.0334245	0	1.19113	0.0958105	1.10055	0.255501	0.707667	1	0.999995
chr6.45737076.T.A	rs16873740	A	Severity	CAV	A	-	480	Pneumonia	respiratory	1305	34124	3	0	0	1.22777	-0.0207689	0.979445	0.0553886	0.707685	1	0.999995
chr6.160716758.G.A	rs4252187	A	Potential functional effect on protein	FCP + IP	A	PLG	250.22	Type 2 diabetes with renal manifestations	endocrine/metabolic	1567	26949	3	0	0	0.00677165	0.384748	1.46924	1.0261	0.707689	1	0.999995
chr17.45995618.A.G	rs112572874	G	Risk factor	CAV-FE	G	MAPT	214.1	Lipoma of skin and subcutaneous tissue	neoplasms	186	37440	3	0.0876642	49.7029	3.97637	-0.0620953	0.939793	0.165605	0.707689	1	0.999995
chr21.41464802.A.G	rs462574	A	Possible functional consequences	FCP + IP	A	TMPRSS2	792.1	Papanicolaou smear of cervix or vagina with atypical squamous cells	genitourinary	361	34772	3	3.26065e-06	0	1.56926	-0.0393941	0.961372	0.105064	0.707695	1	0.999995
chr3.148742201.A.C	rs5186	C	Severity	CAV	C	AGTR1	735.2	Acquired toe deformities	musculoskeletal	473	36040	3	0	0	0.717735	0.0339611	1.03454	0.0905746	0.707696	1	0.999995
chr6.12216733.A.G	rs10755709	A	Severity	CAV	G	-	588	Disorders resulting from impaired renal function	genitourinary	475	30692	3	0	0	1.47305	-0.0266939	0.973659	0.071196	0.707708	1	0.999995
chr7.128938247.T.G	rs10488631	TCTA haplotype	Severity in European-Americans	CAV	T	IRF5	290.11	Alzheimer's disease	mental disorders	143	22582	2	0	0	0.0194022	0.0493594	1.0506	0.131649	0.707712	1	0.999995
chr9.131672331.T.G	rs12551879	G	Severity	CAV	G	RAPGEF1	454.1	Varicose veins of lower extremity	circulatory system	1473	31918	3	0	0	0.381868	0.025886	1.02622	0.0690428	0.707715	1	0.999995
chr19.39248147.C.T	rs12979860	C	Severity (C allele)*Conflicting; Risk factor (T allele)*Conflicting	CAV	T	IFNL4	280.2	Iron deficiency anemia secondary to blood loss (chronic)	hematopoietic	755	23099	2	0	0	0.000457884	-0.0203015	0.979903	0.0541481	0.707716	1	0.999995
chr3.146517122.G.A	rs343320	A	Severity	CAV-FE	A	PLSCR1	110.11	Dermatophytosis of nail	infectious diseases	1897	31197	3	0	0	0.535371	-0.0310805	0.969398	0.0829007	0.707725	1	0.999995
chr14.80203237.T.C	rs225014	C	Severity	CAV	C	DIO2	626.2	Dysmenorrhea	genitourinary	157	19236	2	0	0	0.925639	0.0447367	1.04575	0.119326	0.707726	1	0.999995
chr17.31410594.G.A	rs178840	G	Severity	CAV	A	RAB11FIP4	379	Other disorders of eye	sense organs	265	10633	1	NA	NA	0	0.0363802	1.03705	0.0970404	0.707737	1	0.999995
chr1.87162490.C.T	rs10873821	C	Severity	CAV	C	LINC01140	250.1	Type 1 diabetes	endocrine/metabolic	123	5928	1	NA	NA	0	-0.050212	0.951028	0.133938	0.707742	1	0.999995
chr9.87726151.C.T	rs41312184	C;T	Possible functional consequences	FCP + IP	T	CTSL	512.1	Wheezing	respiratory	417	23132	3	0	0	0.93331	-0.111947	0.894092	0.298625	0.707754	1	0.999995
chr5.142872984.C.T	rs10039856	C	Severity	CAV	T	ARHGAP26	228.1	Hemangioma of skin and subcutaneous tissue	neoplasms	315	28375	2	0	0	0.959647	0.0463568	1.04745	0.123661	0.707757	1	0.999995
chr11.611919.C.G	rs702966	C	Severity in African-Americans	CAV	G	PHRF1	195.1	Malignant neoplasm, other	neoplasms	110	26724	2	0.00693938	13.8867	1.16126	-0.0542825	0.947165	0.144804	0.707758	1	0.999995
chr9.78543197.A.G	rs7027911	A	Severity	CAV	G	-	288.1	Decreased white blood cell count	hematopoietic	396	22331	2	0.00355388	17.1085	1.2064	0.0322984	1.03283	0.0861619	0.707766	1	0.999995
chr19.35687796.G.A	rs77127536	A	Severity	CAV	A	TYMSP2	172.22	Squamous cell carcinoma	neoplasms	149	27777	2	0	0	0.566973	0.0647393	1.06688	0.172712	0.707781	1	0.999995
chr2.60480453.A.G	rs1123573	A	Severity	CAV-FE	G	BCL11A	276	Disorders of fluid, electrolyte, and acid-base balance	endocrine/metabolic	2603	34258	3	0	0	1.04435	0.0116835	1.01175	0.0311694	0.707781	1	0.999995
chr10.51197961.C.A	rs7897633	A	Severity in European-Americans	CAV	C	PRKG1	715.1	Sacroiliitis NEC	musculoskeletal	336	36163	3	0	0	0.843199	-0.0324352	0.968085	0.0865325	0.707785	1	0.999995
chr18.69541156.T.C	rs12958013	T	Severity	CAV	C	DOK6	561.1	NA	NA	2251	33406	3	0.00424758	22.5821	2.58338	0.0209653	1.02119	0.0559334	0.70779	1	0.999995
chr14.55263686.C.T	rs10140801	T	Severity	CAV-FE	T	FBXO34-AS1	275.51	Hypocalcemia	endocrine/metabolic	123	28171	2	0.0321254	46.2025	1.85882	0.0500568	1.05133	0.133552	0.707801	1	0.999995
chr4.67963489.G.A	rs6552134	G	Possible functional consequences	FCP + IP	G	TMPRSS11A	627.1	Postmenopausal bleeding	genitourinary	357	23695	2	0	0	0.657531	0.0306149	1.03109	0.081682	0.707804	1	0.999995
chr4.67963489.G.A	rs6552134	G	Possible functional consequences	FCP + IP	A	TMPRSS11A	772.3	Muscle weakness	symptoms	229	8479	1	NA	NA	0	-0.045248	0.95576	0.120727	0.707811	1	0.999995
chr8.73355963.T.C	rs2010843	C	Severity	CAV	T	RDH10-AS1	614	Inflammatory diseases of female pelvic organs	genitourinary	133	12722	1	NA	NA	0	-0.0467319	0.954343	0.124687	0.707814	1	0.999995
chr3.1052111.C.G	rs1504061	G	Severity	CAV	G	-	090	Sexually transmitted infections (not HIV or hepatitis)	infectious diseases	898	37549	3	0.113041	77.7748	8.99881	0.0375752	1.03829	0.100256	0.707815	1	0.999995
chr6.105878879.T.A	rs9386484	T	Severity	CAV	A	-	333.1	Essential tremor	neurological	197	29151	3	0.0186185	29.8151	2.84962	-0.04403	0.956925	0.117479	0.707817	1	0.999995
chr3.148742201.A.C	rs5186	C	Severity	CAV	C	AGTR1	702.2	Seborrheic keratosis	dermatologic	674	37144	3	0.0136819	47.0397	3.77642	0.0243163	1.02461	0.0648811	0.707822	1	0.999995
chr16.89196249.G.A	rs117169628	A	Severity	CAV	A	SLC22A31	428.1	Congestive heart failure (CHF) NOS	circulatory system	1109	34072	3	0.161954	70.3832	6.75293	-0.0339967	0.966575	0.0907109	0.707824	1	0.999995
chr1.87162490.C.T	rs10873821	C	Severity	CAV	T	LINC01140	735	Acquired foot deformities	musculoskeletal	542	27460	2	0.0230885	65.9131	2.93368	0.0251426	1.02546	0.0670864	0.707824	1	0.999995
chr4.67963489.G.A	rs6552134	G	Possible functional consequences	FCP + IP	G	TMPRSS11A	626.13	Irregular menstrual cycle	genitourinary	537	23695	2	0	0	0.0804113	-0.0257588	0.97457	0.0687305	0.707825	1	0.999995
chr13.73984368.C.T	rs12871414	C	Severity	CAV	T	KLF12	296	Mood disorders	mental disorders	6563	23867	3	0	0	1.76302	-0.00972126	0.990326	0.0259395	0.707834	1	0.999995
chr4.143999443.G.A	rs7683365	A	Risk factor	FCP + IP	A	GYPB	564.9	Personal history of diseases of digestive system	digestive	261	24906	3	0	0	0.740461	-0.0391202	0.961635	0.104387	0.707838	1	0.999995
chr9.87726001.C.A	rs41307457	C;A	Possible functional consequences	FCP + IP	A	CTSL	290.1	Dementias	mental disorders	623	34815	3	0	0	0.253022	-0.0421623	0.958714	0.112505	0.707839	1	0.999995
chr11.34482745.G.A	rs61882275	G	Severity	CAV	A	ELF5	687.1	Rash and other nonspecific skin eruption	dermatologic	2716	29098	3	0	0	0.926824	-0.0117284	0.98834	0.0312963	0.707843	1	0.999995
chr4.69615987.C.T	rs7688383	T	Loss of smell and taste	CAV	T	UGT2A1	429.3	Symptoms involving cardiovascular system	circulatory system	648	33308	3	0.000152075	19.9221	2.49757	-0.0227064	0.977549	0.0605906	0.707845	1	0.999995
chr1.31151182.G.C	rs12083278	C	Severity	CAV	G	-	415	Pulmonary heart disease	circulatory system	706	35185	3	0	0	0.339125	-0.0234955	0.976778	0.0626973	0.70785	1	0.999995
chrX.15564142.G.A	rs147311723	A	Severity	CAV	A	ACE2	478	Throat pain	respiratory	131	16890	2	0	0	0.000647092	0.384456	1.46881	1.02592	0.707852	1	0.999995
chr8.38996464.C.A	rs7840270	C	Severity	CAV-FE	A	ADAM9	706.2	Sebaceous cyst	dermatologic	445	32318	3	0	0	0.808749	-0.0277112	0.972669	0.0739479	0.707854	1	0.999995
chr20.50172836.A.G	rs6122883	G	Severity	CAV-FE	G	LINC01273	364.4	Corneal degenerations	sense organs	258	33594	3	0	0	1.66363	0.0384629	1.03921	0.102639	0.707856	1	0.999995
chr6.30887474.G.A	rs4618569	AG genotype	Severity	CAV	A	DDR1	426	Cardiac conduction disorders	circulatory system	2056	29640	3	0	0	0.852209	-0.0140388	0.986059	0.0374643	0.707865	1	0.999995
chr13.102695866.A.G	rs599976	G	Severity	CAV-FE	G	METTL21C	153.2	Colon cancer	neoplasms	225	34545	3	0.00249636	19.1229	2.47289	-0.0553917	0.946115	0.147821	0.707868	1	0.999995
chr5.86011821.T.G	rs4424029	G	Severity	CAV	G	-	327.3	Sleep apnea	neurological	2809	30357	3	0	0	1.13373	0.0112743	1.01134	0.0300873	0.70787	1	0.999995
chr5.124614711.G.T	rs4240376	G	Severity	CAV	T	-	1002	NA	NA	1498	36267	3	0	0	1.55415	0.0178528	1.01801	0.047644	0.707875	1	0.999995
chr21.41508701.T.G	rs4283504	T	Possible functional consequences	FCP + IP	T	TMPRSS2	367.1	Myopia	sense organs	377	33735	3	0	0	0.267567	0.0494625	1.05071	0.132006	0.707884	1	0.999995
chr4.67964168.T.A	rs720009	A	Possible functional consequences	FCP + IP	A	TMPRSS11A	722.6	Degeneration of intervertebral disc	musculoskeletal	430	33107	3	0	0	0.618094	-0.0546625	0.946805	0.145884	0.707885	1	0.999995
chr2.162267541.C.T	rs1990760	T	Risk factor; Severity	CAV	T	IFIH1	110	Dermatophytosis / Dermatomycosis	infectious diseases	2555	19313	2	0	0	0.685168	0.0132546	1.01334	0.0353745	0.707888	1	0.999995
chr2.162267541.C.T	rs1990760	T	Risk factor; Severity	CAV	T	IFIH1	443.7	Peripheral angiopathy in diseases classified elsewhere	circulatory system	828	21406	2	0	0	0.0021929	0.0223885	1.02264	0.0597526	0.707893	1	0.999995
chr12.57108399.C.T	rs324011	T	Risk factor; Severity	CAV	T	STAT6	512.9	Other dyspnea	respiratory	3908	22920	3	0.00179178	42.2759	3.46476	-0.0110675	0.988994	0.0295383	0.707896	1	0.999995
chr5.142872984.C.T	rs10039856	C	Severity	CAV	T	ARHGAP26	285.21	Anemia in chronic kidney disease	hematopoietic	509	29082	3	0.0203115	50.4981	4.04025	-0.0291839	0.971238	0.0778895	0.707896	1	0.999995
chrX.15581269.T.C	rs138390800	C	May destabilize ACE2 protein structure	FCP + IP	C	ACE2	695	Erythematous conditions	dermatologic	1458	32373	3	0	0	0.335506	-0.193379	0.824169	0.516123	0.707901	1	0.999995
chr12.112919388.G.A	rs10774671	A	Severity (A allele); Protective (G allele)	CAV-FE	A	OAS1	053	Herpes zoster	infectious diseases	206	5919	1	NA	NA	0	0.0385443	1.0393	0.102877	0.70791	1	0.999995
chr9.87726151.C.T	rs41312184	C;T	Possible functional consequences	FCP + IP	T	CTSL	276.5	Hypovolemia	endocrine/metabolic	204	34260	3	0	0	0.00501425	0.145695	1.15684	0.388867	0.70791	1	0.999995
chr2.162267541.C.T	rs1990760	T	Risk factor; Severity	CAV	T	IFIH1	386.9	Dizziness and giddiness (Light-headedness and vertigo)	sense organs	2405	20925	2	0	0	0.0162492	-0.0135779	0.986514	0.0362405	0.707912	1	0.999995
chr6.105878879.T.A	rs9386484	T	Severity	CAV	A	-	427.2	Atrial fibrillation and flutter	circulatory system	1474	24460	3	0	0	0.727706	-0.0167883	0.983352	0.0448107	0.707922	1	0.999995
chr14.76832814.C.CT	rs34279101	CT	Severity	CAV	CT	LRRC74A	599.9	Other abnormality of urination	genitourinary	558	28577	3	0.0138473	39.6406	3.31349	-0.0310605	0.969417	0.0829059	0.707923	1	0.999995
chr11.14893332.A.G	rs10741657	G	Severity	CAV	A	CYP2R1	252.1	Hyperparathyroidism	endocrine/metabolic	600	35143	3	1.27762e-06	0	1.94701	-0.0243761	0.975919	0.0650666	0.707933	1	0.999995
chr5.142872984.C.T	rs10039856	C	Severity	CAV	T	ARHGAP26	420	Carditis	circulatory system	323	37451	3	0	0	0.606888	0.0368977	1.03759	0.0984937	0.707943	1	0.999995
chr1.90742957.A.C	rs2166172	C	Severity	CAV-FE	C	-	362.6	Peripheral retinal degenerations	sense organs	201	33487	3	0	0	0.0842928	-0.04332	0.957605	0.11564	0.707951	1	0.999995
chr6.158608455.C.T	rs117665206	T	Severity	CAV	T	TMEM181	798	Malaise and fatigue	symptoms	4078	30558	3	4.85527e-06	0	1.60967	-0.0645646	0.937476	0.172352	0.707951	1	0.999995
chr5.1211624.A.G	rs76067074	G	Severity	CAV-FE	G	SLC6A19	218	Benign neoplasm of uterus	neoplasms	832	35834	3	0.00164103	0	1.63166	0.0538754	1.05535	0.143819	0.707954	1	0.999995
chr5.1211624.A.G	rs76067074	G	Severity	CAV-FE	G	SLC6A19	218.1	Uterine leiomyoma	neoplasms	832	35834	3	0.00164103	0	1.63166	0.0538754	1.05535	0.143819	0.707954	1	0.999995
chr21.41660268.A.T	rs2252109	A	Severity	CAV	T	-	721	Spondylosis and allied disorders	musculoskeletal	603	10551	1	NA	NA	0	-0.0225483	0.977704	0.0601923	0.707954	1	0.999995
chr21.41473715.C.A	rs2298661	A	Protective	CAV-FE	A	TMPRSS2	401.1	Essential hypertension	circulatory system	15369	21768	3	0	0	0.213054	-0.00854464	0.991492	0.0228098	0.707955	1	0.999995
chr5.132485305.G.A	rs17622656	A	Risk factor	FCP + IP	A	IRF1	415.11	Pulmonary embolism and infarction, acute	circulatory system	602	37774	3	0.00712714	20.2875	2.50902	-0.0294892	0.970941	0.0787253	0.70797	1	0.999995
chr17.35880776.C.T	rs2107538	T	Risk factor; Severity	FCP	T	CCL5	745	Pain in joint	musculoskeletal	8656	24383	3	0	0	1.06409	0.00794294	1.00797	0.021205	0.707973	1	0.999995
chr6.32623820.T.C	rs9271609	T	Severity	CAV	C	HLA-DQA1	070	Viral hepatitis	infectious diseases	3194	27992	3	0.00713719	67.4526	6.14489	0.0118664	1.01194	0.0316795	0.707976	1	0.999995
chr9.117713024.A.G	rs4986790	G	Severity	CAV	G	TLR4	656	Other perinatal conditions of fetus or newborn	pregnancy complications	222	38959	3	2.98753e-06	33.4019	3.00309	0.0755564	1.07848	0.201715	0.707981	1	0.999995
chr10.51197961.C.A	rs7897633	A	Severity in European-Americans	CAV	C	PRKG1	700	Corns and callosities	dermatologic	422	35926	3	0	0	0.385079	-0.0318983	0.968605	0.0851606	0.707983	1	0.999995
chr5.123497022.T.C	rs62377777	T	Severity	CAV	C	-	415.2	Chronic pulmonary heart disease	circulatory system	201	37736	3	5.57178e-06	0	1.99675	-0.0449229	0.956071	0.119935	0.707987	1	0.999995
chrX.15602217.T.C	rs190509934	C	Protective	CAV	C	ACE2	185	Cancer of prostate	neoplasms	604	35423	3	0	0	0.136271	0.245886	1.27875	0.656468	0.707988	1	0.999995
chr5.124614711.G.T	rs4240376	G	Severity	CAV	T	-	625	Pain and other symptoms associated with female genital organs	genitourinary	138	37700	3	0.00120803	0	1.53127	0.055285	1.05684	0.147602	0.707991	1	0.999995
chr4.166008836.A.T	rs17047200	TT genotype	Severity (TT genotype)*Conflicting; Risk factor (AA genotype)*Conflicting	CAV	T	TLL1	433.31	Transient cerebral ischemia	circulatory system	640	35018	3	0	0	0.527886	-0.027874	0.972511	0.0744194	0.707993	1	0.999995
chr1.46309111.A.G	rs41292543	G	Severity	CAV-FE	G	UQCRH	626.1	Irregular menstrual cycle/bleeding	genitourinary	1982	31409	3	0	0	0.572271	-0.0299421	0.970502	0.0799411	0.707994	1	0.999995
chr13.23084699.A.G	rs1984162	G	Severity	CAV	G	-	573.9	Abnormal serum enzyme levels	digestive	1236	32788	3	0	0	0.505257	0.0190753	1.01926	0.0509291	0.707997	1	0.999995
chr10.22439346.T.C	-	HLA-A*02:02	Protective	IP	C	HLA-A	394.2	Mitral valve disease	circulatory system	362	34506	3	0	0	0.265525	-0.0701553	0.932249	0.187309	0.708	1	0.999995
chr15.100233816.G.A	rs143434383	A	Risk factor	CAV	A	ADAMTS17	709.2	Sicca syndrome	dermatologic	252	31887	3	0	0	0.000940236	-0.379321	0.684326	1.01279	0.70801	1	0.999995
chr14.102356233.A.G	rs11160678	G	Severity	CAV	G	CINP	411.8	Other chronic ischemic heart disease, unspecified	circulatory system	252	32632	3	0	0	0.362746	0.0366773	1.03736	0.09793	0.708013	1	0.999995
chr17.9267091.C.T	rs34761447	C	Severity	CAV	T	STX8	277.51	Lipoprotein disorders	endocrine/metabolic	196	36342	3	0	0	0.340397	-0.0867654	0.916892	0.23167	0.708017	1	0.999995
chr1.35908500.C.T	rs2765013	C	Severity	CAV	T	AGO1	480.1	Bacterial pneumonia	respiratory	217	33513	3	0	0	0.357153	0.0431175	1.04406	0.11513	0.708023	1	0.999995
chr8.38996464.C.A	rs7840270	C	Severity	CAV-FE	A	ADAM9	286.8	Hypercoagulable state	hematopoietic	279	35148	3	0.0267387	48.7126	3.8996	0.0352432	1.03587	0.0941047	0.708024	1	0.999995
chr9.87725456.A.T	rs56952354	A;T	Possible functional consequences	FCP + IP	T	CTSL	519.8	Other diseases of respiratory system, NEC	respiratory	151	28882	2	0	0	0.883793	0.170872	1.18634	0.456272	0.708036	1	0.999995
chr10.89010241.T.C	rs982764	T	Severity	CAV-FE	C	FAS	532	Dysphagia	digestive	1114	28217	3	0.00866429	52.7876	4.23617	0.0179329	1.01809	0.0478861	0.70804	1	0.999995
chr1.206773552.T.C	rs1800896	C	Severity	FCP	C	IL10	574.3	Cholecystitis without cholelithiasis	digestive	185	37297	3	0.0360634	41.172	3.39974	0.0417971	1.04268	0.111612	0.708042	1	0.999995
chr8.40324459.C.A	rs11779911	C	Severity	CAV	A	SIRLNT	656	Other perinatal conditions of fetus or newborn	pregnancy complications	207	36961	3	0	0	0.789697	-0.0447015	0.956283	0.119367	0.708042	1	0.999995
chr12.47902438.G.T	rs11574024	T	Severity	CAV	T	VDR	727	Other disorders of synovium, tendon, and bursa	musculoskeletal	1385	29304	3	0	0	1.01474	-0.037395	0.963296	0.0998572	0.708044	1	0.999995
chr14.55263686.C.T	rs10140801	T	Severity	CAV-FE	T	FBXO34-AS1	401	Hypertension	circulatory system	10490	17743	2	0	0	0.0422676	0.00819809	1.00823	0.0218918	0.708046	1	0.999995
chr2.60480453.A.G	rs1123573	A	Severity	CAV-FE	G	BCL11A	427.22	Atrial flutter	circulatory system	339	29634	3	0.0150758	42.0116	3.44897	-0.0311522	0.969328	0.0831879	0.708047	1	0.999995
chr3.126118894.C.T	rs1868132	T	Severity	CAV	T	ALDH1L1	740.12	Osteoarthrosis, localized, secondary	musculoskeletal	100	23894	2	0	0	0.0292728	0.084215	1.08786	0.224889	0.708053	1	0.999995
chr19.24134099.G.A	rs10407383	A	Severity	CAV-FE	A	ZNF254	459.7	Blood vessel replaced	circulatory system	174	36200	3	0	0	0.113475	-0.0459073	0.955131	0.122592	0.708054	1	0.999995
chr1.87162490.C.T	rs10873821	C	Severity	CAV	C	LINC01140	695	Erythematous conditions	dermatologic	409	7811	1	NA	NA	0	0.0278634	1.02826	0.0744081	0.708056	1	0.999995
chr5.96909661.C.T	rs150892504	T	Severity	CAV	T	ERAP2	070.4	Chronic hepatitis	infectious diseases	328	27986	3	0	0	0.00154317	-0.270622	0.762905	0.722686	0.708057	1	0.999995
chr13.41746691.T.A	rs10507497	A	Severity	CAV-FE	A	VWA8	371.2	Conjunctivitis, noninfectious	sense organs	112	33524	3	0	0	0.579399	0.0599577	1.06179	0.160115	0.708057	1	0.999995
chr8.37849759.C.T	rs138763430	T	Severity	CAV	T	BRF2	624.9	stress incontinence, female	genitourinary	563	37707	3	0	0	0.00211554	0.22281	1.24958	0.595013	0.70806	1	0.999995
chrX.15564175.T.C	rs41303171	C	Severity; Risk factor	CAV	C	ACE2	401.1	Essential hypertension	circulatory system	15514	22003	3	0	0	0.864395	-0.0427552	0.958146	0.114179	0.708064	1	0.999995
chr2.181488719.A.C	rs2034831	C	Severity	CAV	C	ITGA4	302.1	Decreased libido	mental disorders	139	24137	3	0	0	0.0300839	0.101233	1.10653	0.270351	0.70807	1	0.999995
chr19.35687796.G.A	rs77127536	A	Severity	CAV	A	TYMSP2	550.5	Ventral hernia	digestive	629	36294	3	0	0	0.73665	-0.0309639	0.969511	0.0826965	0.708086	1	0.999995
chr12.47844974.A.G	rs731236	AG and AA genotype	Severity	CAV	G	VDR	189.2	Cancer of bladder	neoplasms	144	38945	3	0	0	0.358093	0.0468913	1.04801	0.125238	0.708093	1	0.999995
chr2.195499753.A.C	rs73060484	C	Severity	CAV	C	-	555	Inflammatory bowel disease and other gastroenteritis and colitis	digestive	931	28161	3	0	0	0.54566	0.0319315	1.03245	0.0852844	0.708098	1	0.999995
chr12.132489230.GC.G	rs56106917	G	Severity	CAV	G	FBRSL1	687	Symptoms affecting skin	dermatologic	506	29204	3	0	0	0.332521	0.0256662	1.026	0.0685522	0.708104	1	0.999995
chrX.15564175.T.C	rs41303171	C	Severity; Risk factor	CAV	C	ACE2	573.3	Hepatomegaly	digestive	257	32882	3	0	0	0.00126893	-0.376617	0.686179	1.00592	0.708106	1	0.999995
chr11.26675470.T.G	rs10835056	G	Severity	CAV	T	SLC5A12	038	Septicemia	infectious diseases	360	35755	3	0	0	0.823625	-0.0294502	0.970979	0.0786604	0.708109	1	0.999995
chr2.45584979.T.C	-	HLA-A*02:02	Protective	IP	C	HLA-A	352.2	Facial nerve disorders [CN7]	neurological	146	26813	2	0	0	0.229572	0.047843	1.04901	0.127787	0.708109	1	0.999995
chr1.205208489.G.A	rs11240388	G	Severity	CAV-FE	G	DSTYK	569	Other disorders of intestine	digestive	229	12339	1	NA	NA	0	0.0362135	1.03688	0.0967248	0.708109	1	0.999995
chr6.45737076.T.A	rs16873740	A	Severity	CAV	A	-	707.3	Chronic ulcer of unspecified site	dermatologic	198	37649	3	0	0	0.674011	-0.0516832	0.94963	0.138047	0.708115	1	0.999995
chr4.67963489.G.A	rs6552134	G	Possible functional consequences	FCP + IP	G	TMPRSS11A	275.51	Hypocalcemia	endocrine/metabolic	122	27981	2	0	0	0.277391	-0.0519096	0.949415	0.138653	0.708117	1	0.999995
chrX.15564142.G.A	rs147311723	A	Severity	CAV	A	ACE2	790	Nonspecific findings on examination of blood	symptoms	154	32777	3	0	0	0.324986	0.269867	1.30979	0.720835	0.708121	1	0.999995
chr11.88824823.A.G	rs10831496	G	Severity	CAV-FE	G	GRM5	740	Osteoarthrosis	musculoskeletal	1159	11512	1	NA	NA	0	-0.0186478	0.981525	0.0498102	0.708123	1	0.999995
chr12.57108399.C.T	rs324011	T	Risk factor; Severity	CAV	T	STAT6	579.8	Nonspecific abnormal findings in stool contents	digestive	248	33976	3	2.25331e-07	0	1.73555	0.0386787	1.03944	0.103315	0.708124	1	0.999995
chr21.41473715.C.A	rs2298661	A	Protective	CAV-FE	A	TMPRSS2	803	Fracture of upper limb	injuries & poisonings	384	34900	3	4.68178e-06	6.9459	2.14929	0.0350077	1.03563	0.0935102	0.708126	1	0.999995
chr8.124324323.T.C	rs72711165	C	Severity	CAV-FE	C	TMEM65	586	Other disorders of the kidney and ureters	genitourinary	1678	32083	3	0	0	1.60102	-0.0514912	0.949812	0.137543	0.708133	1	0.999995
chr21.41464802.A.G	rs462574	A	Possible functional consequences	FCP + IP	A	TMPRSS2	735.3	Hallux valgus (Bunion)	musculoskeletal	221	35801	3	0	0	1.05547	0.0497158	1.05097	0.132805	0.708143	1	0.999995
chr2.6013310.G.A	rs73910904	A	Risk factor	CAV	A	-	452.2	Deep vein thrombosis [DVT]	circulatory system	770	31977	3	0.0878992	47.4282	3.80432	-0.067374	0.934845	0.179977	0.708145	1	0.999995
chr10.22439346.T.C	-	HLA-A*02:02	Protective	IP	C	HLA-A	401.22	Hypertensive chronic kidney disease	circulatory system	161	21721	3	0.129334	0	1.38528	-0.122506	0.8847	0.327256	0.708148	1	0.999995
chr15.60810211.C.T	rs341419	T	Severity	CAV-FE	T	RORA	715	Other inflammatory spondylopathies	musculoskeletal	391	35323	3	0.00591319	17.6282	2.42802	0.0331176	1.03367	0.0884695	0.708152	1	0.999995
chrX.12889539.C.G	rs3853839	G	Severity; Risk factor	CAV-FE	G	TLR7	333	Extrapyramidal disease and abnormal movement disorders	neurological	407	32892	3	0.0490384	62.254	5.29857	0.0355244	1.03616	0.0949012	0.708159	1	0.999995
chr5.131995059.C.T	rs56162149	T	Severity	CAV-FE	C	ACSL6	369.5	Conjunctivitis, infectious	sense organs	200	7649	1	NA	NA	0	-0.0450856	0.955916	0.12045	0.708174	1	0.999995
chr2.45584979.T.C	-	HLA-A*02:02	Protective	IP	T	HLA-A	295	Schizophrenia and other psychotic disorders	mental disorders	270	5826	1	NA	NA	0	0.0343212	1.03492	0.091694	0.70818	1	0.999995
chr15.34253720.A.G	rs2705343	G	Severity	CAV-FE	G	SLC12A6	245.2	Chronic thyroiditis	endocrine/metabolic	884	30588	3	0	0	0.838923	0.0241936	1.02449	0.0646375	0.708184	1	0.999995
chr15.34253720.A.G	rs2705343	G	Severity	CAV-FE	G	SLC12A6	245.21	Chronic lymphocytic thyroiditis	endocrine/metabolic	884	30588	3	0	0	0.838923	0.0241936	1.02449	0.0646375	0.708184	1	0.999995
chr17.45714244.T.C	rs113661667	C	Risk factor	CAV-FE	C	LINC02210-CRHR1	531.2	Gastric ulcer	digestive	148	38380	3	0.134517	47.0314	3.77582	0.0681951	1.07057	0.182203	0.708196	1	0.999995
chr4.111691870.C.T	rs112641600	C	Severity	CAV	T	-	458.1	Orthostatic hypotension	circulatory system	160	35748	3	0	0	0.0907788	-0.0881606	0.915614	0.235547	0.708196	1	0.999995
chr2.191909428.G.A	rs147509469	A	Risk factor for females	CAV	A	CAVIN2-AS1	282.5	Sickle cell anemia	hematopoietic	162	18064	2	0	0	0.00080983	-0.383114	0.681735	1.02363	0.708205	1	0.999995
chr9.133257521.T.TC	rs8176719	TC	Severity; Risk factor	CAV-FE	TC	ABO	513.3	Hypoventilation	respiratory	108	25405	2	0	0	0.182222	0.0558522	1.05744	0.149233	0.708209	1	0.999995
chr9.117713024.A.G	rs4986790	G	Severity	CAV	G	TLR4	555.2	Ulcerative colitis	digestive	432	28398	3	0	0	0.677585	0.0536021	1.05506	0.143221	0.70821	1	0.999995
chr1.154454494.A.C	rs2228145	A	Risk factor	CAV	C	IL6R	550.4	Umbilical hernia	digestive	401	36375	3	0	0	0.0691151	0.0301096	1.03057	0.0804514	0.708213	1	0.999995
chr14.55263686.C.T	rs10140801	T	Severity	CAV-FE	T	FBXO34-AS1	496.2	Chronic bronchitis	respiratory	545	22558	2	0.00481311	32.5684	1.48298	-0.024257	0.976035	0.0648137	0.708213	1	0.999995
chr11.320836.C.T	rs34481144	T	Severity	CAV	T	IFITM3	242	Thyrotoxicosis with or without goiter	endocrine/metabolic	851	29934	3	0	0	0.25673	-0.0233901	0.976881	0.0624977	0.708214	1	0.999995
chr21.41465921.C.T	rs62217525	C	Possible functional consequences	FCP + IP	T	TMPRSS2	172	Skin cancer	neoplasms	665	36808	3	0.407161	66.0097	5.88403	0.0471622	1.04829	0.126016	0.708214	1	0.999995
chr17.45714244.T.C	rs113661667	C	Risk factor	CAV-FE	C	LINC02210-CRHR1	580.14	Chronic glomerulonephritis, NOS	genitourinary	120	32015	3	0	0	0.180952	0.0740679	1.07688	0.19791	0.708218	1	0.999995
chr15.60902209.A.G	rs4774377	G	Risk factor	CAV-FE	G	RORA	427.22	Atrial flutter	circulatory system	333	28857	3	0.00662207	19.4783	2.4838	0.0308612	1.03134	0.082464	0.708227	1	0.999995
chr3.61768231.T.A	rs672699	A	Severity	CAV	T	PTPRG	681.2	Cellulitis and abscess of face/neck	dermatologic	112	33651	3	0	0	0.326868	-0.0555689	0.945947	0.148488	0.708232	1	0.999995
chr9.21131628.G.C	rs12236000	G	Severity	CAV	C	-	363	Chorioretinal inflammations, scars, and other disorders of choroid	sense organs	145	33849	3	0	0	0.0988126	0.0714598	1.07407	0.190951	0.708233	1	0.999995
chr10.76490426.T.C	rs114026383	C	Risk factor for European population	CAV	C	LRMDA	426.31	Right bundle branch block	circulatory system	136	29617	3	0.586259	0	1.73377	0.225721	1.25323	0.603188	0.708246	1	0.999995
chr4.153687301.A.G	rs1898830	G	Severity; Risk factor	CAV	G	TLR2	509	Respiratory failure, insufficiency, arrest	respiratory	263	36608	3	0	0	1.18207	-0.0391542	0.961602	0.104633	0.708253	1	0.999995
chr11.114726432.A.T	rs1712779	T	Severity	CAV-FE	T	-	275.3	Disorders of magnesium metabolism	endocrine/metabolic	150	37262	3	0	0	0.243949	-0.0494618	0.951741	0.132182	0.708259	1	0.999995
chr11.14893332.A.G	rs10741657	G	Severity	CAV	A	CYP2R1	411.3	Angina pectoris	circulatory system	1077	33173	3	0	0	1.13103	0.0185293	1.0187	0.0495196	0.70827	1	0.999995
chr22.19963748.G.A	rs4680	A	Risk factor	FCP	A	COMT	426.3	Bundle branch block	circulatory system	291	29639	3	0	0	0.634452	-0.0326242	0.967902	0.0871891	0.708272	1	0.999995
chr16.16924042.C.A	rs1453512	A	Severity	CAV	C	-	701.4	Keloid scar	dermatologic	187	35480	3	0.0100218	7.88073	2.1711	0.0453874	1.04643	0.121299	0.708273	1	0.999995
chr10.98166813.G.T	rs10786398	T	Severity	CAV	T	R3HCC1L	270	Disorders of protein plasma/amino-acid transport and metabolism	endocrine/metabolic	418	36243	3	0.0221657	43.5826	3.545	0.0332898	1.03385	0.0889692	0.708276	1	0.999995
chr2.162267541.C.T	rs1990760	T	Risk factor; Severity	CAV	T	IFIH1	714.1	Rheumatoid arthritis	musculoskeletal	627	23760	2	0	0	0.0638619	-0.0254631	0.974858	0.0680547	0.708289	1	0.999995
chr22.41925447.G.A	rs61756766	A	Severity	CAV	A	TNFRSF13C	573	Other disorders of liver	digestive	419	32889	3	0	0	0.0013848	-0.168514	0.844919	0.450391	0.708292	1	0.999995
chr9.4329170.T.C	rs3895472	C	Severity	CAV	T	GLIS3	433.11	Occlusion of cerebral arteries, with cerebral infarction	circulatory system	130	34982	3	0	0	0.93636	0.0707798	1.07334	0.189184	0.708306	1	0.999995
chr13.102695866.A.G	rs599976	G	Severity	CAV-FE	G	METTL21C	1004	NA	NA	154	38735	3	0	0	1.66892	0.0632908	1.06534	0.16917	0.70831	1	0.999995
chr5.86011821.T.G	rs4424029	G	Severity	CAV	G	-	601.1	Prostatitis	genitourinary	161	35136	3	0	0	0.163785	0.0438284	1.0448	0.117154	0.708322	1	0.999995
chr14.55263686.C.T	rs10140801	T	Severity	CAV-FE	T	FBXO34-AS1	615	Endometriosis	genitourinary	120	27726	2	0	0	0.0239026	0.0504084	1.0517	0.134743	0.708325	1	0.999995
chr1.169597075.C.T	rs6127	T	Severity in males	CAV	C	SELP	579.8	Nonspecific abnormal findings in stool contents	digestive	248	34280	3	0	0	0.522661	-0.0393425	0.961421	0.105166	0.708331	1	0.999995
chr1.214663607.G.A	rs143976001	A	Severity	CAV	A	CENPF	1002	NA	NA	1217	23557	2	0	0	0.00385538	0.232093	1.26124	0.620408	0.708332	1	0.999995
chr11.14893332.A.G	rs10741657	G	Severity	CAV	A	CYP2R1	338	Pain	neurological	6419	28810	3	0	0	0.0917944	0.00836037	1.0084	0.0223493	0.708347	1	0.999995
chr4.25613313.G.A	-	HLA-A*02:02	Protective	IP	A	HLA-A	789	Nausea and vomiting	symptoms	1473	35304	3	0	0	0.906801	0.0188576	1.01904	0.0504121	0.708354	1	0.999995
chr7.117652877.C.G	rs80034486	G	Severity	CAV	G	CFTR	327.32	Obstructive sleep apnea	neurological	1812	23228	2	0	0	0.00237241	0.393467	1.48211	1.05189	0.708362	1	0.999995
chr2.162267541.C.T	rs1990760	T	Risk factor; Severity	CAV	T	IFIH1	577.3	Cyst and pseudocyst of pancreas	digestive	114	25422	2	0.0679591	49.7257	1.98909	0.059945	1.06178	0.160258	0.708366	1	0.999995
chr5.159315942.T.G	rs3212227	T	Severity	FCP	G	IL12B	550.5	Ventral hernia	digestive	630	36364	3	0	0	0.413619	0.0234869	1.02376	0.0627918	0.708371	1	0.999995
chr16.3500977.C.G	rs2301762	G	Severity	CAV	G	CLUAP1	261	Vitamin deficiency	endocrine/metabolic	9376	25076	3	1.54806e-06	0	1.75391	0.0172656	1.01742	0.0461605	0.708379	1	0.999995
chr11.611919.C.G	rs702966	C	Severity in African-Americans	CAV	G	PHRF1	615	Endometriosis	genitourinary	119	27888	2	0	0	0.466462	0.0521193	1.0535	0.139347	0.708385	1	0.999995
chr19.50259161.A.G	rs1651553	G	Severity	CAV	A	MYH14	411.4	Coronary atherosclerosis	circulatory system	4068	32523	3	0	0	0.981661	-0.0107451	0.989312	0.0287281	0.708385	1	0.999995
chr1.31151182.G.C	rs12083278	C	Severity	CAV	G	-	562.1	Diverticulosis	digestive	491	26274	3	0.00179971	0	1.91694	0.0266496	1.02701	0.0712515	0.708389	1	0.999995
chr1.87162490.C.T	rs10873821	C	Severity	CAV	T	LINC01140	446	Polyarteritis nodosa and allied conditions	circulatory system	150	25304	2	0	0	0.0520645	-0.0492081	0.951983	0.131572	0.708403	1	0.999995
chr2.45584979.T.C	-	HLA-A*02:02	Protective	IP	T	HLA-A	208	Benign neoplasm of colon	neoplasms	394	8386	1	NA	NA	0	0.0286751	1.02909	0.0766712	0.708404	1	0.999995
chr12.8058591.T.C	rs7842	C	Risk factor; Severity	CAV	C	C3AR1	165	Cancer within the respiratory system	neoplasms	314	38913	3	0	0	1.17628	0.0321906	1.03271	0.0860709	0.708404	1	0.999995
chr2.112913801.G.T	rs3811046	T	Risk factor	CAV	T	IL37	038	Septicemia	infectious diseases	114	8495	1	NA	NA	0	-0.0610176	0.940807	0.163151	0.708409	1	0.999995
chr6.31575324.G.A	rs361525	G	Severity	CAV-FE	A	TNF	452	Other venous embolism and thrombosis	circulatory system	971	32009	3	0	0	0.479012	-0.0423498	0.958534	0.11324	0.708416	1	0.999995
chr21.41465040.G.A	rs17001042	A	Possible functional consequences	FCP + IP	A	TMPRSS2	695.8	Other specified erythematous conditions	dermatologic	326	32340	3	0.17844	33.1399	2.99132	0.0704979	1.07304	0.188511	0.708425	1	0.999995
chr1.156125675.T.C	rs581342	C	Severity	CAV	T	LMNA	573.9	Abnormal serum enzyme levels	digestive	279	7971	1	NA	NA	0	-0.0340845	0.96649	0.0911417	0.708425	1	0.999995
chr6.32623820.T.C	rs9271609	T	Severity	CAV	C	HLA-DQA1	731	Osteitis deformans and osteopathies associated with other disorders classified elsewhere	musculoskeletal	644	32177	3	0	0	1.00994	-0.0247407	0.975563	0.0661599	0.708439	1	0.999995
chr11.34482745.G.A	rs61882275	G	Severity	CAV	A	ELF5	244.2	Acquired hypothyroidism	endocrine/metabolic	903	31061	3	0.00157764	0	1.78	-0.0191673	0.981015	0.051257	0.708445	1	0.999995
chr9.78543197.A.G	rs7027911	A	Severity	CAV	G	-	513.3	Hypoventilation	respiratory	108	25401	2	0	0	0.00847481	-0.0622347	0.939662	0.166428	0.708446	1	0.999995
chr15.33615902.C.T	rs12593288	C	Severity	CAV	T	RYR3	509.1	Respiratory failure	respiratory	211	36418	3	0.0946499	56.1111	4.55696	-0.0566225	0.944951	0.151421	0.708449	1	0.999995
chr11.34482745.G.A	rs61882275	G	Severity	CAV	A	ELF5	573.9	Abnormal serum enzyme levels	digestive	1231	32687	3	0	0	0.297203	0.0165042	1.01664	0.0441375	0.708459	1	0.999995
chr9.78543197.A.G	rs7027911	A	Severity	CAV	G	-	571.51	Cirrhosis of liver without mention of alcohol	digestive	999	21097	2	0	0	0.787025	-0.0195054	0.980684	0.0521642	0.708461	1	0.999995
chr11.88436431.C.T	rs72953026	T	Severity	CAV-FE	T	-	723	Other disorders of cervical region	musculoskeletal	180	32960	3	0.0287607	10.2407	2.22818	0.0572881	1.05896	0.153211	0.708466	1	0.999995
chr11.611919.C.G	rs702966	C	Severity in African-Americans	CAV	G	PHRF1	614.52	Vaginitis and vulvovaginitis	genitourinary	463	27888	2	0	0	0.835985	-0.0268177	0.973539	0.0717211	0.708466	1	0.999995
chr2.112913801.G.T	rs3811046	T	Risk factor	CAV	G	IL37	579	Other symptoms involving abdomen and pelvis	digestive	209	26073	2	0	0	0.0263731	0.041349	1.04222	0.110585	0.70847	1	0.999995
chr11.320772.A.G	rs12252	G	Severity; Risk factor	CAV	G	IFITM3	790.6	Other abnormal blood chemistry	symptoms	2951	31356	3	0	0	0.507268	0.0148898	1.015	0.0398222	0.708473	1	0.999995
chr11.88824823.A.G	rs10831496	G	Severity	CAV-FE	A	GRM5	727.4	Ganglion and cyst of synovium, tendon, and bursa	musculoskeletal	113	18373	2	0.0312793	37.6539	1.60395	0.0558749	1.05747	0.149437	0.708476	1	0.999995
chrX.15581269.T.C	rs138390800	C	May destabilize ACE2 protein structure	FCP + IP	C	ACE2	569	Other disorders of intestine	digestive	711	35843	3	0	0	0.0019779	-0.379281	0.684353	1.01441	0.708485	1	0.999995
chr1.205208489.G.A	rs11240388	G	Severity	CAV-FE	A	DSTYK	165	Cancer within the respiratory system	neoplasms	202	25685	2	0	0	0.23606	0.0444057	1.04541	0.118767	0.708487	1	0.999995
chr1.161509955.A.G	rs1801274	G	Severity	CAV	G	FCGR2A	428	Congestive heart failure; nonhypertensive	circulatory system	407	11643	1	NA	NA	0	-0.0286552	0.971751	0.076642	0.708491	1	0.999995
chr14.72467521.C.T	rs12587980	T	Severity	CAV	T	RGS6	728.7	Fasciitis	musculoskeletal	807	29250	3	0.008875	46.3869	3.73043	0.0199488	1.02015	0.0533556	0.708491	1	0.999995
chr13.22495675.AG.A	rs10714879	A	Severity	CAV	A	-	555	Inflammatory bowel disease and other gastroenteritis and colitis	digestive	129	6745	1	NA	NA	0	-0.0645364	0.937502	0.172613	0.708494	1	0.999995
chr4.107694523.TG.T	rs70947091	T	Severity	CAV-FE	T	PAPSS1	008.5	Bacterial enteritis	infectious diseases	602	37115	3	0	0	0.320963	-0.0262954	0.974047	0.0703322	0.708498	1	0.999995
chr14.80203237.T.C	rs225014	C	Severity	CAV	C	DIO2	041.1	Staphylococcus infections	infectious diseases	130	35157	3	0	0	0.56667	-0.0478619	0.953265	0.128016	0.708499	1	0.999995
chr5.123497022.T.C	rs62377777	T	Severity	CAV	C	-	681	Superficial cellulitis and abscess	dermatologic	1682	33649	3	0	0	1.11464	0.0157297	1.01585	0.0420724	0.708499	1	0.999995
chr17.45714244.T.C	rs113661667	C	Risk factor	CAV-FE	C	LINC02210-CRHR1	695	Erythematous conditions	dermatologic	1451	32272	3	6.76064e-06	3.00858	2.06204	-0.0215091	0.978721	0.0575313	0.708502	1	0.999995
chr6.12216733.A.G	rs10755709	A	Severity	CAV	G	-	747.11	Cardiac shunt/ heart septal defect	congenital anomalies	139	37114	3	0.0886696	62.2274	5.29485	0.0482154	1.0494	0.128964	0.708504	1	0.999995
chr7.117559590.ATCT.A	rs113993960	A	Severity	CAV	A	CFTR	726.3	Bursitis	musculoskeletal	261	29301	3	0	0	0.001402	-0.379538	0.684177	1.0152	0.708513	1	0.999995
chr10.22439346.T.C	-	HLA-A*02:02	Protective	IP	C	HLA-A	253.2	Pituitary hypofunction	endocrine/metabolic	100	34781	3	0	0	1.45233	-0.156754	0.854914	0.419294	0.708515	1	0.999995
chr3.148742201.A.C	rs5186	C	Severity	CAV	C	AGTR1	704	Diseases of hair and hair follicles	dermatologic	1233	34597	3	2.58376e-07	9.71758	2.21527	-0.0200299	0.980169	0.0535775	0.708516	1	0.999995
chr1.169597075.C.T	rs6127	T	Severity in males	CAV	C	SELP	476	Allergic rhinitis	respiratory	4306	26696	3	0	0	1.26581	-0.0101898	0.989862	0.0272573	0.708524	1	0.999995
chr2.191909428.G.A	rs147509469	A	Risk factor for females	CAV	A	CAVIN2-AS1	250.1	Type 1 diabetes	endocrine/metabolic	567	26889	3	0.202375	22.8653	2.59287	-0.101738	0.903266	0.272146	0.708525	1	0.999995
chr1.214663607.G.A	rs143976001	A	Severity	CAV	A	CENPF	041	Bacterial infection NOS	infectious diseases	744	23273	2	0	0	0.0830254	0.274349	1.31567	0.733878	0.708527	1	0.999995
chr6.41534945.A.C	rs1886814	C	Severity	CAV-FE	C	FOXP4-AS1	742.9	Other derangement of joint	musculoskeletal	121	35624	3	0.0335074	0	1.80292	0.0857226	1.0895	0.229307	0.708528	1	0.999995
chr17.34252769.A.G	rs1024611	G	Risk factor	CAV	G	CCL2	442	Other aneurysm	circulatory system	873	33328	3	1.88223e-06	0	1.78355	-0.0216461	0.978586	0.0579033	0.708529	1	0.999995
chr10.52340585.A.T	rs1441121	T	Severity	CAV	A	-	577	Diseases of pancreas	digestive	426	37204	3	0	0	0.784055	-0.0302195	0.970233	0.0808378	0.708531	1	0.999995
chr17.34252769.A.G	rs1024611	G	Risk factor	CAV	G	CCL2	442.1	Aortic aneurysm	circulatory system	735	33328	3	2.09658e-06	0	1.85199	-0.0238176	0.976464	0.0637139	0.708537	1	0.999995
chr17.45714244.T.C	rs113661667	C	Risk factor	CAV-FE	C	LINC02210-CRHR1	389.1	Sensorineural hearing loss	sense organs	1229	34928	3	0	0	0.80588	-0.0229869	0.977275	0.061492	0.708539	1	0.999995
chr16.78590128.A.G	rs72803978	A	Severity	CAV	G	WWOX	244.2	Acquired hypothyroidism	endocrine/metabolic	907	31112	3	0	0	0.438276	-0.0499192	0.951306	0.133547	0.708556	1	0.999995
chr19.39248147.C.T	rs12979860	C	Severity (C allele)*Conflicting; Risk factor (T allele)*Conflicting	CAV	T	IFNL4	573	Other disorders of liver	digestive	323	24765	2	0	0	0.0918393	-0.0306278	0.969837	0.08194	0.708566	1	0.999995
chr17.63488670.G.A	rs4343	G	Severity; Risk factor	CAV	G	ACE	195.1	Malignant neoplasm, other	neoplasms	109	23089	2	0	0	0.319299	-0.05667	0.944906	0.151614	0.708569	1	0.999995
chrX.15602217.T.C	rs190509934	C	Protective	CAV	C	ACE2	375.1	Dry eyes	sense organs	1664	33665	3	0.2377	28.8451	2.81077	0.0955469	1.10026	0.255625	0.70857	1	0.999995
chrX.15603134.G.A	rs7885856	G;A	Possible functional consequences	FCP + IP	A	ACE2	174.1	Breast cancer [female]	neoplasms	1186	35884	3	0	0	0.281441	0.0434689	1.04443	0.116296	0.708571	1	0.999995
chr12.112919388.G.A	rs10774671	A	Severity (A allele); Protective (G allele)	CAV-FE	G	OAS1	371	Inflammation of the eye	sense organs	577	25286	2	0	0	0.282326	-0.0234733	0.9768	0.0628006	0.708572	1	0.999995
chr1.90742957.A.C	rs2166172	C	Severity	CAV-FE	C	-	303	Psychogenic and somatoform disorders	mental disorders	105	24200	3	0	0	1.11276	0.0580006	1.05972	0.155177	0.708575	1	0.999995
chr2.36677870.C.A	rs6714112	C	Severity	CAV	A	-	274.1	Gout	endocrine/metabolic	804	37805	3	0	0	0.64602	0.0277738	1.02816	0.0743076	0.708577	1	0.999995
chr11.784340.C.G	rs7104929	G	Severity	CAV-FE	G	-	227.1	Benign neoplasm of adrenal gland	neoplasms	105	37930	3	0	0	1.5977	-0.0586492	0.943038	0.156914	0.708578	1	0.999995
chr21.41660268.A.T	rs2252109	A	Severity	CAV	T	-	687.1	Rash and other nonspecific skin eruption	dermatologic	429	10166	1	NA	NA	0	0.0261623	1.02651	0.0699974	0.708582	1	0.999995
chr9.132278286.T.C	rs11243705	C	Severity	CAV	C	SETX	300.11	Generalized anxiety disorder	mental disorders	1114	23897	3	0	0	0.636432	-0.0239799	0.976305	0.0641596	0.708587	1	0.999995
chr9.117713024.A.G	rs4986790	G	Severity	CAV	G	TLR4	727.1	Synovitis and tenosynovitis	musculoskeletal	784	29416	3	0.00365591	24.6696	2.65497	0.0391307	1.03991	0.104698	0.70859	1	0.999995
chr10.104263031.C.A	rs4925	A	Protective for neurological complications of long COVID	CAV	A	GSTO1	442.11	Abdominal aortic aneurysm	circulatory system	412	33381	3	0.01108	5.15486	2.1087	-0.0325073	0.968015	0.086978	0.708596	1	0.999995
chr2.45584979.T.C	-	HLA-A*02:02	Protective	IP	C	HLA-A	509.1	Respiratory failure	respiratory	142	27736	2	0	0	0.342565	0.0473518	1.04849	0.126699	0.708602	1	0.999995
chrX.15596127.G.T	rs146598386	T	Severity	CAV	T	ACE2	741.2	Stiffness of joint	musculoskeletal	1262	35751	3	0	0	0.138081	0.117282	1.12444	0.313816	0.708606	1	0.999995
chr17.63488670.G.A	rs4343	G	Severity; Risk factor	CAV	G	ACE	773	NA	NA	3874	17556	2	0.00127585	40.549	1.68206	0.0105742	1.01063	0.028294	0.708609	1	0.999995
chr17.42362183.A.G	rs744166	G	Risk factor; Severity	CAV	G	STAT3	599.3	Dysuria	genitourinary	1413	22068	2	0	0	0.00109453	0.0156487	1.01577	0.0418723	0.70861	1	0.999995
chr10.89010241.T.C	rs982764	T	Severity	CAV-FE	C	FAS	695.7	Prurigo and Lichen	dermatologic	299	32144	3	0	0	0.271506	0.0335955	1.03417	0.089895	0.708613	1	0.999995
chr17.31410594.G.A	rs178840	G	Severity	CAV	G	RAB11FIP4	770	Myalgia and myositis unspecified	symptoms	540	22472	2	0	0	0.00533381	0.0240655	1.02436	0.0643953	0.708616	1	0.999995
chr2.45584979.T.C	-	HLA-A*02:02	Protective	IP	T	HLA-A	285.21	Anemia in chronic kidney disease	hematopoietic	196	6159	1	NA	NA	0	0.0399424	1.04075	0.10688	0.708617	1	0.999995
chr10.8988345.A.T	rs71481792	A	Severity	CAV	T	-	174	Breast cancer	neoplasms	1189	35191	3	0.00924143	52.4891	4.20956	0.0192846	1.01947	0.0516026	0.708618	1	0.999995
chr22.49281538.G.A	rs62220604	G	Severity	CAV	A	-	571.51	Cirrhosis of liver without mention of alcohol	digestive	1210	31505	3	0.00288445	0	1.94868	0.0211139	1.02134	0.0564989	0.708624	1	0.999995
chr21.41465921.C.T	rs62217525	C	Possible functional consequences	FCP + IP	T	TMPRSS2	411.4	Coronary atherosclerosis	circulatory system	4079	32722	3	0	0	0.0212566	0.0254688	1.0258	0.0681541	0.708631	1	0.999995
chr1.155197995.A.G	rs41264915	A	Severity	CAV-FE	G	THBS3	274.11	Gouty arthropathy	endocrine/metabolic	328	38054	3	0	0	0.406254	-0.040632	0.960182	0.108732	0.708637	1	0.999995
chr4.166008836.A.T	rs17047200	TT genotype	Severity (TT genotype)*Conflicting; Risk factor (AA genotype)*Conflicting	CAV	T	TLL1	372	Disorders of conjunctiva	sense organs	262	32825	3	0.000992255	11.3656	2.25646	-0.0429959	0.957915	0.115061	0.708642	1	0.999995
chr9.33426577.A.G	rs10813976	G	Severity	CAV	G	-	386.2	Peripheral or central vertigo	sense organs	421	32813	3	0	0	1.70393	0.0347255	1.03534	0.0929329	0.708656	1	0.999995
chr4.186082920.C.T	rs3775291	T	Risk factor; Severity	CAV-FE	T	TLR3	362.2	Degeneration of macula and posterior pole of retina	sense organs	713	33674	3	0	0	0.940979	-0.0264545	0.973892	0.0707998	0.708663	1	0.999995
chr4.166008836.A.T	rs17047200	TT genotype	Severity (TT genotype)*Conflicting; Risk factor (AA genotype)*Conflicting	CAV	T	TLL1	599.3	Dysuria	genitourinary	1776	28213	3	0	0	0.547349	-0.0171368	0.983009	0.0458632	0.708665	1	0.999995
chr3.61768231.T.A	rs672699	A	Severity	CAV	T	PTPRG	110.2	Dermatomycoses	infectious diseases	292	31218	3	0.0100735	20.8874	2.52804	0.0343379	1.03493	0.0918991	0.708666	1	0.999995
chr11.320836.C.T	rs34481144	T	Severity	CAV	T	IFITM3	175	Acquired absence of breast	neoplasms	166	31851	3	0	0	1.30144	-0.0488424	0.952331	0.130726	0.708683	1	0.999995
chr21.41464802.A.G	rs462574	A	Possible functional consequences	FCP + IP	A	TMPRSS2	411	Ischemic Heart Disease	circulatory system	4472	32922	3	0	0	0.586724	-0.0138509	0.986245	0.0370726	0.708691	1	0.999995
chr10.76490426.T.C	rs114026383	C	Risk factor for European population	CAV	C	LRMDA	362.29	Macular degeneration (senile) of retina NOS	sense organs	229	33664	3	0	0	0.0817565	-0.158758	0.853203	0.424927	0.708692	1	0.999995
chr7.128938247.T.G	rs10488631	TCTA haplotype	Severity in European-Americans	CAV	G	IRF5	558	Noninfectious gastroenteritis	digestive	201	10178	1	NA	NA	0	0.0379297	1.03866	0.101522	0.708693	1	0.999995
chr5.142872984.C.T	rs10039856	C	Severity	CAV	T	ARHGAP26	275.51	Hypocalcemia	endocrine/metabolic	170	37025	3	0	0	1.28124	-0.0524547	0.948897	0.140399	0.708694	1	0.999995
chr21.41508701.T.G	rs4283504	T	Possible functional consequences	FCP + IP	T	TMPRSS2	571	Chronic liver disease and cirrhosis	digestive	2638	31980	3	0.0259471	65.0008	5.71442	-0.0190865	0.981095	0.0510867	0.708695	1	0.999995
chr9.117713024.A.G	rs4986790	G	Severity	CAV	G	TLR4	530.9	Heartburn	digestive	385	28421	3	4.31792e-07	13.1388	2.30252	0.0565043	1.05813	0.15124	0.708697	1	0.999995
chr16.16924042.C.A	rs1453512	A	Severity	CAV	C	-	428.4	Heart failure with preserved EF [Diastolic heart failure]	circulatory system	763	33676	3	0.00559006	27.8795	2.77314	0.0229536	1.02322	0.0614387	0.708701	1	0.999995
chr22.19963748.G.A	rs4680	A	Risk factor	FCP	A	COMT	578.8	Hemorrhage of rectum and anus	digestive	1056	34277	3	0	0	0.297353	0.0171588	1.01731	0.045928	0.708701	1	0.999995
chr1.205208489.G.A	rs11240388	G	Severity	CAV-FE	A	DSTYK	136	Other infectious and parasitic diseases	infectious diseases	379	24406	2	0.0474569	69.7424	3.30496	0.0311157	1.0316	0.0832861	0.708702	1	0.999995
chr6.31575254.G.A	rs1800629	A	Risk factor*Conflicting; Severity*Conflicting; Protective*Conflicting	CAV-FE	A	TNF	626	Disorders of menstruation and other abnormal bleeding from female genital tract	genitourinary	2484	31399	3	6.78731e-05	0	1.88012	-0.0207498	0.979464	0.0555412	0.708707	1	0.999995
chr12.6845711.C.T	rs5443	T	protective	CAV	T	CDCA3	601.1	Prostatitis	genitourinary	135	26755	2	0.0275109	41.687	1.71488	0.0488968	1.05011	0.130884	0.70871	1	0.999995
chrX.15564667.C.T	rs2074192	T	Severity (T allele); Severity for males > 50 y.o (T allele); Protective (C allele); Protective (CT genotype)	CAV	T	ACE2	495	Asthma	respiratory	5533	29405	3	0.0048651	73.6903	7.60177	0.00911356	1.00916	0.0243946	0.708711	1	0.999995
chr4.69615987.C.T	rs7688383	T	Loss of smell and taste	CAV	T	UGT2A1	379	Other disorders of eye	sense organs	1050	32855	3	0	0	0.883102	0.0177911	1.01795	0.0476222	0.708711	1	0.999995
chr2.195519781.A.G	rs74417002	G	Severity	CAV	G	-	352.1	Trigeminal nerve disorders [CN5]	neurological	117	35370	3	0	0	0.0282081	-0.190353	0.826667	0.50953	0.708713	1	0.999995
chr4.67964168.T.A	rs720009	A	Possible functional consequences	FCP + IP	A	TMPRSS11A	575	Other biliary tract disease	digestive	358	37029	3	0.0596934	26.0604	2.70491	0.0603632	1.06222	0.161579	0.708714	1	0.999995
chr1.155133406.T.G	rs4971066	G	Risk factor	CAV	G	EFNA1	722.1	Displacement of intervertebral disc	musculoskeletal	796	32960	3	0	0	0.720089	-0.0273431	0.973027	0.0731915	0.708715	1	0.999995
chr1.156125675.T.C	rs581342	C	Severity	CAV	C	LMNA	714.1	Rheumatoid arthritis	musculoskeletal	560	27198	2	0.00484441	18.9374	1.23361	0.0327296	1.03327	0.0876108	0.708717	1	0.999995
chr6.52200448.A.G	rs13192246	G	Severity	CAV	A	-	394	Rheumatic disease of the heart valves	circulatory system	409	26069	2	0	0	0.205474	-0.0296157	0.970819	0.0792774	0.708724	1	0.999995
chr2.45584979.T.C	-	HLA-A*02:02	Protective	IP	T	HLA-A	433.1	Occlusion and stenosis of precerebral arteries	circulatory system	142	8586	1	NA	NA	0	-0.0468542	0.954226	0.125425	0.708728	1	0.999995
chr9.87724615.A.G	rs3128509	A;G	Possible functional consequences	FCP + IP	A	CTSL	252	Disorders of parathyroid gland	endocrine/metabolic	666	34385	3	3.71638e-07	0	1.817	-0.0239275	0.976356	0.0640521	0.708729	1	0.999995
chr12.106231175.T.A	rs12823094	A	Severity	CAV	A	-	327.4	Insomnia	neurological	3174	28664	3	3.10011e-08	4.99871	2.10523	-0.0139869	0.98611	0.0374424	0.708733	1	0.999995
chr8.73355963.T.C	rs2010843	C	Severity	CAV	C	RDH10-AS1	704.1	Alopecia	dermatologic	647	22118	2	0	0	0.378355	-0.0260119	0.974323	0.069633	0.708734	1	0.999995
chr1.109740350.G.T	rs1332018	T	Risk factor; Severity	CAV	G	GSTM3	371	Inflammation of the eye	sense organs	799	33659	3	0	0	0.10197	0.0207913	1.02101	0.0556602	0.708747	1	0.999995
chr9.4329170.T.C	rs3895472	C	Severity	CAV	T	GLIS3	591	Urinary tract infection	genitourinary	2250	31178	3	0	0	0.0899251	0.0180225	1.01819	0.048249	0.708753	1	0.999995
chrX.12885540.A.T	rs179008	T	Severity; Risk factor	CAV	T	TLR7	428.4	Heart failure with preserved EF [Diastolic heart failure]	circulatory system	752	33100	3	0	0	0.805897	-0.0302255	0.970227	0.08092	0.708759	1	0.999995
chr4.24511798.A.G	rs73246461	G	Severity	CAV	G	-	054	Herpes simplex	infectious diseases	1210	27114	3	0.0028757	5.75011	2.12202	-0.0214113	0.978816	0.0573237	0.708764	1	0.999995
chr17.16948873.A.G	rs34557412	G	Severity	CAV	G	TNFRSF13B	362.6	Peripheral retinal degenerations	sense organs	202	33654	3	0	0	0.00113528	0.37904	1.46088	1.0148	0.708767	1	0.999995
chr1.156125675.T.C	rs581342	C	Severity	CAV	T	LMNA	401.1	Essential hypertension	circulatory system	4920	4075	1	NA	NA	0	-0.01369	0.986403	0.036652	0.708767	1	0.999995
chr1.87162490.C.T	rs10873821	C	Severity	CAV	T	LINC01140	585.32	End stage renal disease	genitourinary	634	24813	2	0	0	0.25737	-0.0235448	0.97673	0.0630374	0.708772	1	0.999995
chr14.80203237.T.C	rs225014	C	Severity	CAV	C	DIO2	705.3	Hidradenitis	dermatologic	152	20546	2	0	0	0.622313	0.0435068	1.04447	0.116483	0.708773	1	0.999995
chr21.33287378.C.T	rs8178521	T	Severity	CAV-FE	T	IL10RB	117	Mycoses	infectious diseases	119	30732	3	0.298765	74.0471	7.70626	0.0711248	1.07372	0.190426	0.708774	1	0.999995
chr1.161517662.T.C	rs72717040	C	Risk factor	FCP + IP	C	FCGR2A	300	Anxiety disorders	mental disorders	1034	5815	1	NA	NA	0	-0.0703541	0.932064	0.188364	0.708776	1	0.999995
chr19.24134099.G.A	rs10407383	A	Severity	CAV-FE	A	ZNF254	724.8	Other symptoms referable to back	musculoskeletal	251	33262	3	0	0	0.074059	-0.0379981	0.962715	0.101736	0.708778	1	0.999995
chr9.132278286.T.C	rs11243705	C	Severity	CAV	C	SETX	625	Pain and other symptoms associated with female genital organs	genitourinary	137	37016	3	0	0	0.763974	-0.0687466	0.933563	0.184063	0.708781	1	0.999995
chr1.31151182.G.C	rs12083278	C	Severity	CAV	G	-	628	Ovarian cyst	genitourinary	349	29063	3	0.0790918	74.6511	7.88989	0.0326308	1.03317	0.0873689	0.708789	1	0.999995
chr4.67910532.T.C	rs9998258	T	Possible functional consequences	FCP + IP	C	TMPRSS11A	395.1	Nonrheumatic mitral valve disorders	circulatory system	851	34851	3	0.0183349	29.369	2.83162	-0.0474308	0.953676	0.126996	0.708789	1	0.999995
chr1.155197995.A.G	rs41264915	A	Severity	CAV-FE	G	THBS3	401.2	Hypertensive heart and/or renal disease	circulatory system	480	21942	3	0.018152	38.2134	3.23695	0.0358371	1.03649	0.0959544	0.708791	1	0.999995
chr9.133257521.T.TC	rs8176719	TC	Severity; Risk factor	CAV-FE	TC	ABO	529	Diseases and other conditions of the tongue	digestive	100	37208	3	0	0	1.25761	-0.0582179	0.943444	0.155885	0.708801	1	0.999995
chr6.158608455.C.T	rs117665206	T	Severity	CAV	T	TMEM181	090	Sexually transmitted infections (not HIV or hepatitis)	infectious diseases	905	37816	3	0	0	0.84344	0.134182	1.1436	0.359293	0.708805	1	0.999995
chr2.60480453.A.G	rs1123573	A	Severity	CAV-FE	G	BCL11A	798.1	Chronic fatigue syndrome	symptoms	358	30539	3	0	0	0.141393	0.0297797	1.03023	0.0797414	0.708812	1	0.999995
chr4.186082920.C.T	rs3775291	T	Risk factor; Severity	CAV-FE	T	TLR3	994.2	Sepsis	injuries & poisonings	266	38314	3	0.0424566	47.348	3.79852	0.0413726	1.04224	0.110785	0.708813	1	0.999995
chr7.128938247.T.G	rs10488631	TCTA haplotype	Severity in European-Americans	CAV	T	IRF5	443.7	Peripheral angiopathy in diseases classified elsewhere	circulatory system	829	21287	2	0	0	0.244351	0.0194505	1.01964	0.0520845	0.70882	1	0.999995
chr4.188627868.CTCT.C	rs1734523522	C	Severity	CAV	C	LINC01060	429	Ill-defined descriptions and complications of heart disease	circulatory system	992	33635	3	0	0	0.677057	-0.0292089	0.971214	0.0782167	0.708824	1	0.999995
chr2.112913801.G.T	rs3811046	T	Risk factor	CAV	G	IL37	564	Functional digestive disorders	digestive	827	21483	2	0.0111694	62.5707	2.6717	-0.0212634	0.978961	0.0569425	0.708837	1	0.999995
chr16.78590128.A.G	rs72803978	A	Severity	CAV	G	WWOX	401.22	Hypertensive chronic kidney disease	circulatory system	161	21882	3	0	0	0.109105	-0.138336	0.870806	0.370476	0.708851	1	0.999995
chr11.14893332.A.G	rs10741657	G	Severity	CAV	A	CYP2R1	809	Fracture of unspecified bones	injuries & poisonings	468	35251	3	0	0	0.998855	0.027005	1.02737	0.0723221	0.708852	1	0.999995
chr22.49281538.G.A	rs62220604	G	Severity	CAV	A	-	428.1	Congestive heart failure (CHF) NOS	circulatory system	1095	32679	3	0.0153921	49.011	3.92242	0.0247317	1.02504	0.0662344	0.708853	1	0.999995
chr17.45995618.A.G	rs112572874	G	Risk factor	CAV-FE	G	MAPT	740.11	Osteoarthrosis, localized, primary	musculoskeletal	3636	31114	3	0.0211585	69.0194	6.45564	-0.0149179	0.985193	0.0399525	0.708858	1	0.999995
chr1.90742957.A.C	rs2166172	C	Severity	CAV-FE	C	-	840	Sprains and strains	injuries & poisonings	414	36332	3	0	0	0.948234	0.0296036	1.03005	0.0792851	0.708865	1	0.999995
chr6.52200448.A.G	rs13192246	G	Severity	CAV	A	-	709.2	Sicca syndrome	dermatologic	192	23896	2	0.00251836	8.48633	1.09273	-0.0432861	0.957637	0.115931	0.708868	1	0.999995
chr4.186082920.C.T	rs3775291	T	Risk factor; Severity	CAV-FE	T	TLR3	302	Sexual and gender identity disorders	mental disorders	279	24361	3	1.36511e-07	0	1.69949	0.0394699	1.04026	0.105711	0.708868	1	0.999995
chr11.14893332.A.G	rs10741657	G	Severity	CAV	A	CYP2R1	751.2	Congenital anomalies of urinary system	congenital anomalies	161	38800	3	0	0	0.0619312	-0.046506	0.954559	0.124555	0.708868	1	0.999995
chr10.22439346.T.C	-	HLA-A*02:02	Protective	IP	C	HLA-A	724.1	Disorders of sacrum	musculoskeletal	400	33005	3	0.012071	0	1.48021	0.0622976	1.06428	0.16685	0.70887	1	0.999995
chr5.96909661.C.T	rs150892504	T	Severity	CAV	T	ERAP2	519.8	Other diseases of respiratory system, NEC	respiratory	181	38285	3	0	0	0.000824342	-0.379521	0.684189	1.01646	0.708871	1	0.999995
chr21.41660268.A.T	rs2252109	A	Severity	CAV	T	-	425.1	Primary/intrinsic cardiomyopathies	circulatory system	190	11773	1	NA	NA	0	0.0388663	1.03963	0.104098	0.708879	1	0.999995
chr9.87726001.C.A	rs41307457	C;A	Possible functional consequences	FCP + IP	A	CTSL	788	Syncope and collapse	symptoms	1183	36404	3	0	0	1.43827	0.0274657	1.02785	0.073568	0.708897	1	0.999995
chr5.96909661.C.T	rs150892504	T	Severity	CAV	T	ERAP2	158	Neoplasm of unspecified nature of digestive system	neoplasms	141	36759	3	0	0	0.000657309	0.224926	1.25223	0.602479	0.7089	1	0.999995
chr1.169597075.C.T	rs6127	T	Severity in males	CAV	C	SELP	593	Hematuria	genitourinary	1147	31986	3	0.000670041	9.75803	2.21626	0.0180797	1.01824	0.0484279	0.7089	1	0.999995
chr19.50379362.T.C	rs1405655	C	Severity	CAV-FE	C	NR1H2	1004	NA	NA	113	29334	2	0	0	0.249843	0.0516362	1.05299	0.138313	0.708905	1	0.999995
chr10.98166813.G.T	rs10786398	T	Severity	CAV	T	R3HCC1L	697	Sarcoidosis	dermatologic	533	32069	3	0	0	0.251116	-0.032247	0.968267	0.0863773	0.708905	1	0.999995
chr6.147217556.A.G	rs116898161	G	Severity	CAV	G	STXBP5	686.1	Carbuncle and furuncle	dermatologic	141	21626	2	0	0	0.368511	-0.267113	0.765587	0.715493	0.708905	1	0.999995
chr4.71762286.C.T	rs113574864	T	Severity	CAV	T	GC	588.2	Secondary hyperparathyroidism (of renal origin)	genitourinary	462	31913	3	0	0	0.487249	0.0406347	1.04147	0.108845	0.708906	1	0.999995
chr12.112919388.G.A	rs10774671	A	Severity (A allele); Protective (G allele)	CAV-FE	G	OAS1	426.32	Left bundle branch block	circulatory system	102	22305	2	0	0	0.609765	0.0540822	1.05557	0.144866	0.708906	1	0.999995
chr4.166008836.A.T	rs17047200	TT genotype	Severity (TT genotype)*Conflicting; Risk factor (AA genotype)*Conflicting	CAV	T	TLL1	199	Neoplasm of uncertain behavior	neoplasms	367	34349	3	0.0279948	47.65	3.82044	-0.0377654	0.962939	0.101162	0.708912	1	0.999995
chr11.1219991.G.T	rs35705950	T	Protective	CAV	T	MUC5B	714	Rheumatoid arthritis and other inflammatory polyarthropathies	musculoskeletal	948	35850	3	0.0271673	39.7122	3.31742	0.0367513	1.03743	0.0984457	0.708914	1	0.999995
chr21.41464802.A.G	rs462574	A	Possible functional consequences	FCP + IP	A	TMPRSS2	368.4	Visual field defects	sense organs	114	35217	3	0.147186	52.8514	4.2419	0.0750432	1.07793	0.201019	0.708915	1	0.999995
chrX.15561454.T.C	rs142017934	C	Severity	CAV	C	ACE2	276.41	Acidosis	endocrine/metabolic	195	34268	3	0	0	0.000887465	-0.367257	0.692631	0.983779	0.708916	1	0.999995
chr17.16948873.A.G	rs34557412	G	Severity	CAV	G	TNFRSF13B	300.4	Dysthymic disorder	mental disorders	612	24333	3	0	0	1.03964	0.192346	1.21209	0.515244	0.708918	1	0.999995
chr4.71762286.C.T	rs113574864	T	Severity	CAV	T	GC	415.2	Chronic pulmonary heart disease	circulatory system	199	37714	3	0.268649	69.6647	6.59298	0.0634727	1.06553	0.170027	0.708919	1	0.999995
chr21.33252612.A.G	rs2236757	A	Severity	CAV-FE	A	IFNAR2	536.8	Dyspepsia and other specified disorders of function of stomach	digestive	107	22299	2	0	0	0.240133	0.0571885	1.05886	0.153196	0.708922	1	0.999995
chr14.74952741.A.G	rs2268616	G	Risk factor	CAV	G	PGF	335	Multiple sclerosis	neurological	330	34413	3	0	0	1.21057	-0.0934296	0.910802	0.250279	0.708924	1	0.999995
chr20.50152518.G.A	rs6020298	A	Severity	CAV	G	PEDS1-UBE2V1	350.1	Abnormal involuntary movements	neurological	259	7575	1	NA	NA	0	-0.0424354	0.958452	0.113676	0.708924	1	0.999995
chr21.41473456.A.G	rs17854725	G	Severity	CAV	G	TMPRSS2	367.4	NA	NA	422	24101	2	0	0	0.00422828	0.0268523	1.02722	0.0719322	0.708925	1	0.999995
chr7.22728630.G.T	rs2066992	T	Protective	CAV-FE	T	IL6	578.8	Hemorrhage of rectum and anus	digestive	1053	34219	3	0	0	1.03598	0.0264995	1.02685	0.0709888	0.708932	1	0.999995
chr4.143996657.T.C	rs6840234	C	Protective	FCP + IP	T	GYPB	291.4	Specific nonpsychotic mental disorders due to brain damage	mental disorders	145	27219	3	0	0	0.791919	-0.0457936	0.955239	0.122677	0.708937	1	0.999995
chr1.109740350.G.T	rs1332018	T	Risk factor; Severity	CAV	G	GSTM3	740.11	Osteoarthrosis, localized, primary	musculoskeletal	3639	31130	3	0.0010139	26.9296	2.73709	0.0109835	1.01104	0.0294242	0.708938	1	0.999995
chr1.12207235.C.T	rs3397	T	Severity	CAV-FE	T	TNFRSF1B	592.1	Cystitis	genitourinary	116	6437	1	NA	NA	0	0.0634209	1.06548	0.169909	0.708952	1	0.999995
chr1.155175305.G.A	rs7528026	A	Severity	CAV	A	TRIM46	585.32	End stage renal disease	genitourinary	1143	32045	3	0	0	0.368187	0.0645488	1.06668	0.172934	0.708958	1	0.999995
chr21.41660268.A.T	rs2252109	A	Severity	CAV	T	-	333	Extrapyramidal disease and abnormal movement disorders	neurological	203	10954	1	NA	NA	0	0.0374676	1.03818	0.10038	0.708958	1	0.999995
chr2.195519781.A.G	rs74417002	G	Severity	CAV	G	-	792	Abnormal Papanicolaou smear of cervix and cervical HPV	genitourinary	475	34969	3	0	0	0.374158	0.0598988	1.06173	0.160477	0.708959	1	0.999995
chr10.98166813.G.T	rs10786398	T	Severity	CAV	T	R3HCC1L	041.1	Staphylococcus infections	infectious diseases	132	35791	3	4.3278e-07	32.2004	2.94987	-0.0626289	0.939292	0.167792	0.708961	1	0.999995
chr9.21206606.C.G	rs28368148	G	Severity	CAV-FE	G	IFNA10	394.7	Disease of tricuspid valve	circulatory system	149	34821	3	0	0	0.000792244	-0.378808	0.684677	1.0149	0.708965	1	0.999995
chr2.195519781.A.G	rs74417002	G	Severity	CAV	G	-	519.8	Other diseases of respiratory system, NEC	respiratory	181	38250	3	0.0192623	0	1.89942	0.108469	1.11457	0.290611	0.708967	1	0.999995
chr13.23084699.A.G	rs1984162	G	Severity	CAV	G	-	189.2	Cancer of bladder	neoplasms	144	38869	3	0.0349284	38.0357	3.22766	-0.0528069	0.948563	0.141481	0.708967	1	0.999995
chr1.12192898.T.G	rs1061622	T	Severity	CAV-FE	G	TNFRSF1B	285.21	Anemia in chronic kidney disease	hematopoietic	512	29272	3	3.18195e-06	0.221388	2.00444	0.0299042	1.03036	0.0801199	0.708967	1	0.999995
chr13.23084699.A.G	rs1984162	G	Severity	CAV	G	-	536.8	Dyspepsia and other specified disorders of function of stomach	digestive	110	23102	2	0	0	0.497583	-0.0644239	0.937607	0.172614	0.708981	1	0.999995
chr9.87724615.A.G	rs3128509	A;G	Possible functional consequences	FCP + IP	A	CTSL	366.2	Senile cataract	sense organs	1866	33676	3	0	0	1.35016	-0.0147369	0.985371	0.0394853	0.708981	1	0.999995
chr2.195519781.A.G	rs74417002	G	Severity	CAV	G	-	250.25	Diabetes type 2 with peripheral circulatory disorders	endocrine/metabolic	1122	26925	3	0	0	0.438507	0.0422246	1.04313	0.113135	0.708983	1	0.999995
chr8.73355963.T.C	rs2010843	C	Severity	CAV	C	RDH10-AS1	614	Inflammatory diseases of female pelvic organs	genitourinary	795	23356	2	0	0	0.00749295	-0.0249896	0.97532	0.0669572	0.708987	1	0.999995
chr12.47902438.G.T	rs11574024	T	Severity	CAV	T	VDR	590	Pyelonephritis	genitourinary	205	31875	3	0	0	0.427017	0.094815	1.09946	0.254052	0.708992	1	0.999995
chr7.54580201.A.C	rs622568	C	Severity; Risk factor	CAV-FE	C	-	327.71	Restless legs syndrome	neurological	208	30465	3	0	0	0.173262	-0.0456624	0.955364	0.122351	0.708993	1	0.999995
chr14.72467521.C.T	rs12587980	T	Severity	CAV	T	RGS6	573.7	Abnormal results of function study of liver	digestive	770	32714	3	0	0	0.200807	-0.020371	0.979835	0.0545834	0.708993	1	0.999995
chr5.123497022.T.C	rs62377777	T	Severity	CAV	C	-	416	Cardiomegaly	circulatory system	247	37736	3	0.121565	76.993	8.69302	-0.0412249	0.959613	0.110461	0.708993	1	0.999995
chr6.30887474.G.A	rs4618569	AG genotype	Severity	CAV	A	DDR1	509.1	Respiratory failure	respiratory	213	36830	3	0	0	0.7085	-0.0413098	0.959532	0.110691	0.708999	1	0.999995
chr1.12207235.C.T	rs3397	T	Severity	CAV-FE	C	TNFRSF1B	738	Other acquired musculoskeletal deformity	musculoskeletal	156	20999	2	0.00662949	17.852	1.21732	-0.0449048	0.956089	0.120326	0.709004	1	0.999995
chrX.15603134.G.A	rs7885856	G;A	Possible functional consequences	FCP + IP	A	ACE2	337	Disorders of the autonomic nervous system	neurological	130	35078	3	0.0421533	0	1.17203	0.130001	1.13883	0.348355	0.70901	1	0.999995
chr1.90742957.A.C	rs2166172	C	Severity	CAV-FE	C	-	555.1	Regional enteritis	digestive	564	28226	3	0	0	1.31539	0.0250564	1.02537	0.0671436	0.709017	1	0.999995
chr16.78590128.A.G	rs72803978	A	Severity	CAV	G	WWOX	317.11	Alcoholic liver damage	mental disorders	258	31917	3	0.0361086	0	1.54171	-0.10085	0.904069	0.270263	0.709033	1	0.999995
chr1.155066988.C.T	rs114301457	T	Severity	CAV	T	EFNA4	285.2	Anemia of chronic disease	hematopoietic	749	29290	3	0	0	0.00226745	0.385093	1.46975	1.03202	0.70904	1	0.999995
chr11.88824823.A.G	rs10831496	G	Severity	CAV-FE	A	GRM5	772.2	Spasm of muscle	symptoms	505	23675	2	0	0	0.143107	-0.0272015	0.973165	0.0728983	0.709042	1	0.999995
chrX.15581269.T.C	rs138390800	C	May destabilize ACE2 protein structure	FCP + IP	C	ACE2	256	Ovarian dysfunction	endocrine/metabolic	445	35147	3	0	0	0.000747714	0.392013	1.47996	1.05057	0.709043	1	0.999995
chr22.41925447.G.A	rs61756766	A	Severity	CAV	A	TNFRSF13C	626.12	Excessive or frequent menstruation	genitourinary	724	31409	3	0	0	5.76264e-05	-0.124144	0.883253	0.332703	0.709047	1	0.999995
chr6.147217556.A.G	rs116898161	G	Severity	CAV	G	STXBP5	654	Other and unspecified complications of birth; puerperium affecting management of mother	pregnancy complications	480	38466	3	0	0	0.0326225	-0.0891061	0.914749	0.238811	0.709056	1	0.999995
chr5.124614711.G.T	rs4240376	G	Severity	CAV	T	-	745	Pain in joint	musculoskeletal	8705	24511	3	0.00195375	52.3227	4.19487	-0.00868531	0.991352	0.0232779	0.709063	1	0.999995
chr1.109740350.G.T	rs1332018	T	Risk factor; Severity	CAV	G	GSTM3	565	Anal and rectal conditions	digestive	1247	35837	3	0	0	0.026172	0.0169202	1.01706	0.0453504	0.709075	1	0.999995
chr8.124324323.T.C	rs72711165	C	Severity	CAV-FE	C	TMEM65	473.3	Paralysis/spasm of vocal cords or larynx	respiratory	115	26687	3	0	0	0.745945	0.173492	1.18945	0.465022	0.709086	1	0.999995
chr13.41746691.T.A	rs10507497	A	Severity	CAV-FE	A	VWA8	695.8	Other specified erythematous conditions	dermatologic	326	32230	3	0.00458798	28.9935	2.81664	0.0352295	1.03586	0.0944307	0.709094	1	0.999995
chr11.34482745.G.A	rs61882275	G	Severity	CAV	A	ELF5	286	Coagulation defects	hematopoietic	618	35844	3	0	0	0.272378	0.0231077	1.02338	0.0619405	0.709101	1	0.999995
chr18.6461231.C.G	rs11659676	G	Severity	CAV-FE	C	RPL6P27	596.5	Functional disorders of bladder	genitourinary	141	8372	1	NA	NA	0	0.0446769	1.04569	0.119757	0.709102	1	0.999995
chr11.2872637.A.G	rs10766439	A	Severity	CAV	A	-	771.1	Swelling of limb	symptoms	1135	33733	3	0.00750658	48.14	3.85654	0.0188037	1.01898	0.0504057	0.709114	1	0.999995
chr2.191909428.G.A	rs147509469	A	Risk factor for females	CAV	A	CAVIN2-AS1	619.1	Noninflammatory disorders of ovary, fallopian tube, and broad ligament	genitourinary	111	34485	3	0	0	7.47767e-05	0.269903	1.30984	0.723533	0.709122	1	0.999995
chr4.153687301.A.G	rs1898830	G	Severity; Risk factor	CAV	G	TLR2	452.2	Deep vein thrombosis [DVT]	circulatory system	771	31785	3	0	0	0.250962	-0.0233109	0.976959	0.0624906	0.709125	1	0.999995
chr1.12192898.T.G	rs1061622	T	Severity	CAV-FE	G	TNFRSF1B	502	Postinflammatory pulmonary fibrosis	respiratory	176	36797	3	0.0860944	59.9867	4.99833	0.0510566	1.05238	0.136874	0.709135	1	0.999995
chr10.130802064.T.G	rs12253652	G	Severity	CAV	G	-	363	Chorioretinal inflammations, scars, and other disorders of choroid	sense organs	147	33207	3	0	0	0.0251541	-0.061325	0.940518	0.164403	0.709136	1	0.999995
chr2.45584979.T.C	-	HLA-A*02:02	Protective	IP	C	HLA-A	279.7	Other immunological findings	endocrine/metabolic	1135	27501	2	0	0	0.00869852	-0.0174445	0.982707	0.0467661	0.709137	1	0.999995
chr10.52771482.G.A	rs5030737	A	Potential functional effect on protein	FCP + IP	A	MBL2	793.2	NA	NA	137	39058	3	2.38402e-06	0	1.97666	-0.121269	0.885796	0.325115	0.709146	1	0.999995
chr5.32750877.T.C	rs1173773	C	Protective	CAV	C	NPR3	296.2	Depression	mental disorders	4666	18408	2	0	0	0.241657	0.00936257	1.00941	0.0251005	0.709146	1	0.999995
chr3.38894643.C.T	rs33985936	T	Severity	CAV	T	SCN11A	743.11	Osteoporosis NOS	musculoskeletal	2384	34801	3	0	0	0.590889	0.0152046	1.01532	0.0407628	0.709147	1	0.999995
chr1.31151182.G.C	rs12083278	C	Severity	CAV	G	-	450	Noninfectious disorders of lymphatic channels	circulatory system	227	36199	3	0.00232139	13.4429	2.31061	-0.0410599	0.959772	0.110081	0.70915	1	0.999995
chrX.15564667.C.T	rs2074192	T	Severity (T allele); Severity for males > 50 y.o (T allele); Protective (C allele); Protective (CT genotype)	CAV	T	ACE2	626	Disorders of menstruation and other abnormal bleeding from female genital tract	genitourinary	2460	31135	3	0	0	0.976328	-0.0128107	0.987271	0.034346	0.709157	1	0.999995
chr17.35880776.C.T	rs2107538	T	Risk factor; Severity	FCP	T	CCL5	271.3	Intestinal disaccharidase deficiencies and disaccharide malabsorption	endocrine/metabolic	4237	33192	3	0	0	0.797455	-0.00983422	0.990214	0.026366	0.709157	1	0.999995
chr17.49863303.C.T	rs77534576	T	Severity	CAV	T	-	227.1	Benign neoplasm of adrenal gland	neoplasms	106	38251	3	0	0	0.0401534	-0.190906	0.82621	0.511831	0.709159	1	0.999995
chr6.52200448.A.G	rs13192246	G	Severity	CAV	A	-	110.11	Dermatophytosis of nail	infectious diseases	1270	23986	2	0	0	0.248117	0.0174389	1.01759	0.046755	0.709161	1	0.999995
chr21.41494374.C.T	rs114363287	T	Risk factor	CAV	T	TMPRSS2	605	Erectile dysfunction [ED]	genitourinary	1200	22369	2	0	0	0.130895	-0.150449	0.860321	0.403389	0.709175	1	0.999995
chr5.174562335.T.A	rs2220543	T	Severity	CAV	A	SUMO2P6	280	Iron deficiency anemias	hematopoietic	2773	29015	3	0	0	1.20218	0.0112682	1.01133	0.0302128	0.709178	1	0.999995
chr17.16948873.A.G	rs34557412	G	Severity	CAV	G	TNFRSF13B	357	Inflammatory and toxic neuropathy	neurological	1174	36480	3	0.659246	25.0985	2.67017	0.158198	1.1714	0.42418	0.709186	1	0.999995
chr5.180810828.C.T	rs113791144	T	Severity	CAV	T	-	371.3	Inflammation of eyelids	sense organs	487	33628	3	0	0	1.20854	0.0447347	1.04575	0.119949	0.709187	1	0.999995
chr17.15965007.C.T	rs8081547	T	Risk factor	FCP + IP	T	ADORA2B	362.27	Drusen (degenerative) of retina	sense organs	155	32007	3	0	0	0.105644	-0.0584321	0.943242	0.156683	0.709199	1	0.999995
chr1.87162490.C.T	rs10873821	C	Severity	CAV	C	LINC01140	743	Osteoporosis, osteopenia and pathological fracture	musculoskeletal	467	8573	1	NA	NA	0	-0.0272361	0.973131	0.0730328	0.709201	1	0.999995
chr1.154454494.A.C	rs2228145	A	Risk factor	CAV	C	IL6R	282.8	Other hemoglobinopathies	hematopoietic	135	29217	3	0.00707202	15.9178	2.37862	-0.0558464	0.945684	0.149753	0.709206	1	0.999995
chr1.12207235.C.T	rs3397	T	Severity	CAV-FE	T	TNFRSF1B	250	Diabetes mellitus	endocrine/metabolic	2298	4992	1	NA	NA	0	0.0183822	1.01855	0.0492934	0.709212	1	0.999995
chr4.44416575.T.C	rs35540967	C	Severity	CAV	C	KCTD8	420.3	Endocarditis	circulatory system	131	37552	3	0	0	0.0989421	0.0949166	1.09957	0.254527	0.709213	1	0.999995
chr1.46309111.A.G	rs41292543	G	Severity	CAV-FE	G	UQCRH	695.8	Other specified erythematous conditions	dermatologic	326	32374	3	0.0706824	23.5487	2.61605	-0.0670622	0.935137	0.179836	0.709217	1	0.999995
chr12.8058591.T.C	rs7842	C	Risk factor; Severity	CAV	C	C3AR1	550.5	Ventral hernia	digestive	630	36429	3	0	0	0.267376	-0.0228802	0.97738	0.0613563	0.709218	1	0.999995
chr1.155175305.G.A	rs7528026	A	Severity	CAV	A	TRIM46	216.1	Screening for malignant neoplasms of the skin	neoplasms	582	34838	3	0	0	0.0827286	0.0778855	1.081	0.208862	0.70922	1	0.999995
chrX.12889539.C.G	rs3853839	G	Severity; Risk factor	CAV-FE	G	TLR7	580.32	Nephritis and nephropathy with pathological lesion	genitourinary	143	30034	3	0	0	0.570527	0.0613236	1.06324	0.16445	0.709222	1	0.999995
chr16.89196249.G.A	rs117169628	A	Severity	CAV	A	SLC22A31	389	Hearing loss	sense organs	2018	34940	3	0.0315934	73.532	7.55628	-0.0221673	0.978077	0.0594472	0.70923	1	0.999995
chr2.127137039.A.G	rs744373	G	Severity	CAV	G	-	244.5	Congenital hypothyroidism	endocrine/metabolic	161	31193	3	0	0	0.709492	-0.0445804	0.956399	0.119555	0.709234	1	0.999995
chr9.30504351.C.T	rs17775810	TT genotype	Protective	CAV	T	LINC01242	610	Benign mammary dysplasias	genitourinary	550	33059	3	0.0168908	18.3857	2.45055	0.032928	1.03348	0.0883086	0.709242	1	0.999995
chr7.128938247.T.G	rs10488631	TCTA haplotype	Severity in European-Americans	CAV	T	IRF5	585.1	Acute renal failure	genitourinary	1176	20132	2	0	0	0.199127	0.0165276	1.01666	0.0443253	0.709244	1	0.999995
chr3.126118894.C.T	rs1868132	T	Severity	CAV	T	ALDH1L1	555	Inflammatory bowel disease and other gastroenteritis and colitis	digestive	802	21451	2	0.00167757	7.55308	1.0817	0.0331206	1.03368	0.088832	0.709264	1	0.999995
chrX.12886851.C.T	rs5743781	T	Severity; Severity for males	CAV-FE	T	TLR7	110.13	Dermatophytosis of the body	infectious diseases	330	31388	3	0	0	0.000935359	0.380951	1.46368	1.02176	0.709269	1	0.999995
chr1.35908500.C.T	rs2765013	C	Severity	CAV	T	AGO1	751.21	Cystic kidney disease	congenital anomalies	103	37975	3	0	0	1.75534	-0.0611194	0.940711	0.163935	0.709278	1	0.999995
chr8.16932640.T.C	rs118072448	T	Severity	CAV	C	-	702.2	Seborrheic keratosis	dermatologic	668	36657	3	0	0	0.352825	0.0419889	1.04288	0.112624	0.70928	1	0.999995
chr6.147217556.A.G	rs116898161	G	Severity	CAV	G	STXBP5	446	Polyarteritis nodosa and allied conditions	circulatory system	206	33377	3	0	0	0.00130321	-0.19122	0.825951	0.512903	0.709284	1	0.999995
chr14.55263686.C.T	rs10140801	T	Severity	CAV-FE	C	FBXO34-AS1	740.9	Osteoarthrosis NOS	musculoskeletal	818	7107	1	NA	NA	0	-0.030078	0.97037	0.0806789	0.709289	1	0.999995
chr5.131995059.C.T	rs56162149	T	Severity	CAV-FE	T	ACSL6	514	Abnormal findings examination of lungs	respiratory	683	27150	2	0	0	0.324369	0.0248467	1.02516	0.0666473	0.709291	1	0.999995
chr15.34253720.A.G	rs2705343	G	Severity	CAV-FE	G	SLC12A6	362.6	Peripheral retinal degenerations	sense organs	198	32950	3	0.0173159	19.1024	2.47226	0.0513319	1.05267	0.137691	0.709293	1	0.999995
chr17.8109899.C.T	rs151256885	T	Severity	CAV	T	ALOXE3	705.8	Hyperhidrosis	dermatologic	225	32869	3	0	0	0.641637	-0.111656	0.894352	0.299506	0.709296	1	0.999995
chr6.32623820.T.C	rs9271609	T	Severity	CAV	C	HLA-DQA1	622	Polyp of female genital organs	genitourinary	303	38048	3	0	0	0.596684	0.0343606	1.03496	0.0921706	0.709302	1	0.999995
chr7.117642566.G.A	rs77010898	A	Severity	CAV	A	CFTR	496	Chronic airway obstruction	respiratory	1510	22693	2	2.98671	69.3373	3.26129	0.186926	1.20554	0.50142	0.709302	1	0.999995
chr1.46309111.A.G	rs41292543	G	Severity	CAV-FE	G	UQCRH	153.2	Colon cancer	neoplasms	227	34612	3	0	0	0.244643	-0.0768611	0.926018	0.206181	0.709309	1	0.999995
chr1.155197995.A.G	rs41264915	A	Severity	CAV-FE	G	THBS3	274.1	Gout	endocrine/metabolic	807	38054	3	8.82421e-07	0	1.78961	0.025956	1.0263	0.069631	0.709323	1	0.999995
chr4.67963489.G.A	rs6552134	G	Possible functional consequences	FCP + IP	A	TMPRSS11A	694.2	Other dyschromia	dermatologic	166	7714	1	NA	NA	0	0.0504132	1.05171	0.135241	0.709323	1	0.999995
chrX.15581240.G.A	rs147464721	A	Severity	CAV	A	ACE2	960	Poisoning by antibiotics	injuries & poisonings	320	37011	3	0	0	0.00144901	0.379573	1.46166	1.01826	0.709324	1	0.999995
chr5.96909661.C.T	rs150892504	T	Severity	CAV	T	ERAP2	199	Neoplasm of uncertain behavior	neoplasms	372	35225	3	0	0	0.00199337	0.158274	1.17149	0.424595	0.709324	1	0.999995
chr22.22210343.A.T	rs5757427	T	Severity	CAV	A	IGLV10-54	627.1	Postmenopausal bleeding	genitourinary	433	20365	3	0	0	1.28968	0.0304587	1.03093	0.081711	0.709326	1	0.999995
chr17.31410594.G.A	rs178840	G	Severity	CAV	A	RAB11FIP4	429.3	Symptoms involving cardiovascular system	circulatory system	138	10669	1	NA	NA	0	-0.0505902	0.950668	0.135718	0.709327	1	0.999995
chr2.113129630.T.C	rs419598	C	Risk factor	CAV	C	IL1RN	242.1	Graves' disease	endocrine/metabolic	450	31014	3	0	0	0.579909	-0.0325329	0.967991	0.0872777	0.709334	1	0.999995
chr21.41426103.C.A	rs17000900	A	Severity	CAV-FE	A	MX1	300.1	Anxiety disorder	mental disorders	4624	24187	3	0	0	0.500078	-0.0127624	0.987319	0.0342387	0.709335	1	0.999995
chr1.206773552.T.C	rs1800896	C	Severity	FCP	C	IL10	110.11	Dermatophytosis of nail	infectious diseases	1904	31387	3	0.00379474	44.4047	3.59743	0.0135886	1.01368	0.0364553	0.709337	1	0.999995
chr4.5820150.T.C	rs3774881	T	Severity	CAV	T	CRMP1	741.4	Joint effusions	musculoskeletal	103	6833	1	NA	NA	0	-0.0606823	0.941122	0.162798	0.709338	1	0.999995
chr5.159315942.T.G	rs3212227	T	Severity	FCP	G	IL12B	303	Psychogenic and somatoform disorders	mental disorders	105	24280	3	0.136722	58.1483	4.77878	-0.0588137	0.942882	0.157786	0.709339	1	0.999995
chr17.42362183.A.G	rs744166	G	Risk factor; Severity	CAV	G	STAT3	539	Bariatric surgery	digestive	458	29154	2	0	0	0.160429	-0.0262892	0.974053	0.0705295	0.709341	1	0.999995
chr4.71742666.T.G	rs2282679	G	Severity	CAV	G	GC	395	Heart valve disorders	circulatory system	1819	34882	3	0	0	1.03521	-0.0162317	0.983899	0.0435479	0.709349	1	0.999995
chr5.123497022.T.C	rs62377777	T	Severity	CAV	C	-	960	Poisoning by antibiotics	injuries & poisonings	318	36829	3	0	0	0.587827	0.0347211	1.03533	0.0931542	0.709351	1	0.999995
chr3.149000300.G.T	rs76488148	T	Severity	CAV	T	GYG1	627.3	Postmenopausal atrophic vaginitis	genitourinary	629	31066	3	0.0589764	64.7927	5.68064	0.0391412	1.03992	0.105015	0.709358	1	0.999995
chr14.102356233.A.G	rs11160678	G	Severity	CAV	G	CINP	519.9	Symptoms involving respiratory system and other chest symptoms	respiratory	122	37706	3	0.145936	63.8895	5.53856	-0.0534485	0.947955	0.143405	0.709365	1	0.999995
chr10.51197961.C.A	rs7897633	A	Severity in European-Americans	CAV	C	PRKG1	585.34	Chronic Kidney Disease, Stage IV	genitourinary	1037	32061	3	0	0	1.29499	-0.0195747	0.980616	0.0525201	0.709365	1	0.999995
chr8.124324323.T.C	rs72711165	C	Severity	CAV-FE	C	TMEM65	960	Poisoning by antibiotics	injuries & poisonings	320	37005	3	0.186809	38.0152	3.2266	0.110442	1.11677	0.296324	0.709366	1	0.999995
chr4.153687301.A.G	rs1898830	G	Severity; Risk factor	CAV	G	TLR2	585.34	Chronic Kidney Disease, Stage IV	genitourinary	1030	31896	3	0	0	1.61949	-0.0201517	0.98005	0.0540688	0.709368	1	0.999995
chr15.33615902.C.T	rs12593288	C	Severity	CAV	T	RYR3	696	Psoriasis and related disorders	dermatologic	687	31154	3	0	0	0.81045	-0.028171	0.972222	0.0755855	0.709369	1	0.999995
chr9.87726001.C.A	rs41307457	C;A	Possible functional consequences	FCP + IP	A	CTSL	483	Acute bronchitis and bronchiolitis	respiratory	420	33944	3	0	0	0.47776	-0.0484155	0.952738	0.129914	0.709391	1	0.999995
chr6.105878879.T.A	rs9386484	T	Severity	CAV	A	-	165.1	Cancer of bronchus; lung	neoplasms	280	32515	3	0	0	0.578089	-0.0354355	0.965185	0.0950846	0.709392	1	0.999995
chr21.41473715.C.A	rs2298661	A	Protective	CAV-FE	A	TMPRSS2	369.5	Conjunctivitis, infectious	sense organs	757	33324	3	0	0	0.733414	0.0243065	1.0246	0.0652229	0.709396	1	0.999995
chr7.22728408.A.G	rs2069837	G	Severity	CAV-FE	G	IL6	426.24	Atrioventricular block, complete	circulatory system	164	29642	3	0.044557	25.9907	2.70236	0.0669462	1.06924	0.179641	0.709397	1	0.999995
chr6.105878879.T.A	rs9386484	T	Severity	CAV	A	-	742	Derangement of joint, non-traumatic	musculoskeletal	140	29727	3	0.00984505	0.669547	2.01348	-0.050046	0.951186	0.134293	0.709399	1	0.999995
chr15.90866675.C.T	rs79742014	T	Protective	IP	T	FURIN	250.22	Type 2 diabetes with renal manifestations	endocrine/metabolic	1568	26816	3	0	0	0.41142	-0.0609606	0.94086	0.163589	0.709413	1	0.999995
chr11.88824823.A.G	rs10831496	G	Severity	CAV-FE	G	GRM5	550	Abdominal hernia	digestive	568	12567	1	NA	NA	0	0.0249313	1.02524	0.0669055	0.70942	1	0.999995
chr1.87162490.C.T	rs10873821	C	Severity	CAV	T	LINC01140	218	Benign neoplasm of uterus	neoplasms	466	27824	2	0	0	0.215458	-0.0272326	0.973135	0.0730821	0.709424	1	0.999995
chr1.87162490.C.T	rs10873821	C	Severity	CAV	T	LINC01140	218.1	Uterine leiomyoma	neoplasms	466	27824	2	0	0	0.215458	-0.0272326	0.973135	0.0730821	0.709424	1	0.999995
chr3.157438240.A.G	rs1840680	AG genotype)	Protective	CAV	A	PTX3	571	Chronic liver disease and cirrhosis	digestive	2695	32818	3	0.00610965	64.514	5.63603	-0.0112867	0.988777	0.0302894	0.709426	1	0.999995
chr8.40324459.C.A	rs11779911	C	Severity	CAV	A	SIRLNT	366.2	Senile cataract	sense organs	1820	32570	3	0.0114471	69.0463	6.46126	-0.0151484	0.984966	0.0406533	0.709428	1	0.999995
chr2.36677870.C.A	rs6714112	C	Severity	CAV	A	-	041	Bacterial infection NOS	infectious diseases	849	35799	3	0	0	1.10373	-0.0274912	0.972883	0.0737793	0.709435	1	0.999995
chr6.52200448.A.G	rs13192246	G	Severity	CAV	A	-	710.19	Unspecified osteomyelitis	musculoskeletal	120	27466	2	0	0	0.822984	-0.0554798	0.946031	0.148896	0.709441	1	0.999995
chr13.22495675.AG.A	rs10714879	A	Severity	CAV	A	-	504	Other alveolar and parietoalveolar pneumonopathy	respiratory	102	8728	1	NA	NA	0	0.0702238	1.07275	0.188467	0.709442	1	0.999995
chr8.124324323.T.C	rs72711165	C	Severity	CAV-FE	C	TMEM65	977	Personal history of allergy to medicinal agents	injuries & poisonings	754	37005	3	0	0	0.372618	-0.0697343	0.932642	0.187158	0.709449	1	0.999995
chr6.32623820.T.C	rs9271609	T	Severity	CAV	C	HLA-DQA1	527	Diseases of the salivary glands	digestive	246	37313	3	5.84107e-06	16.105	2.38393	-0.0386567	0.962081	0.103751	0.709453	1	0.999995
chr7.54580201.A.C	rs622568	C	Severity; Risk factor	CAV-FE	C	-	352.1	Trigeminal nerve disorders [CN5]	neurological	117	35239	3	0	0	1.41683	0.0599996	1.06184	0.161034	0.709454	1	0.999995
chr2.195519781.A.G	rs74417002	G	Severity	CAV	G	-	290.16	Vascular dementia	mental disorders	125	22748	2	0	0	0.0645884	-0.142044	0.867583	0.381233	0.709454	1	0.999995
chr4.67963885.A.G	rs17088850	G	Possible functional consequences	FCP + IP	G	TMPRSS11A	599.5	Frequency of urination and polyuria	genitourinary	609	6767	1	NA	NA	0	-0.0300968	0.970352	0.0807786	0.709458	1	0.999995
chr5.157106730.T.C	rs35960726	C	Severity	CAV	C	HAVCR2	415.1	Acute pulmonary heart disease	circulatory system	607	37924	3	0	0	0.00353889	0.3792	1.46111	1.01778	0.709465	1	0.999995
chr5.1211624.A.G	rs76067074	G	Severity	CAV-FE	G	SLC6A19	306	Other mental disorder	mental disorders	743	23824	3	4.40131e-07	24.1086	2.63534	0.0516468	1.053	0.138622	0.709466	1	0.999995
chr4.68840276.G.A	rs115162070	G	Severity	CAV	A	-	185	Cancer of prostate	neoplasms	598	35165	3	0	0	1.35114	0.0576244	1.05932	0.154667	0.709467	1	0.999995
chr2.181488719.A.C	rs2034831	C	Severity	CAV	C	ITGA4	705.3	Hidradenitis	dermatologic	154	21019	2	0.20905	46.8657	1.88202	0.124881	1.13301	0.335194	0.709474	1	0.999995
chr10.98166813.G.T	rs10786398	T	Severity	CAV	T	R3HCC1L	585.33	Chronic Kidney Disease, Stage III	genitourinary	320	31789	3	0	0	0.132144	-0.0401371	0.960658	0.107734	0.709478	1	0.999995
chrX.15564175.T.C	rs41303171	C	Severity; Risk factor	CAV	C	ACE2	079	Viral infection	infectious diseases	821	27997	3	0	0	0.0908508	0.127502	1.13599	0.34225	0.70949	1	0.999995
chr11.320772.A.G	rs12252	G	Severity; Risk factor	CAV	G	IFITM3	204	Leukemia	neoplasms	278	36736	3	0.00145528	0	1.85909	0.046248	1.04733	0.124144	0.709494	1	0.999995
chrX.15602217.T.C	rs190509934	C	Protective	CAV	C	ACE2	573	Other disorders of liver	digestive	419	32869	3	1.7803	25.7342	2.69303	0.270039	1.31002	0.724878	0.709498	1	0.999995
chr8.97128242.T.C	rs7817272	C	Severity	CAV	C	CPQ	252	Disorders of parathyroid gland	endocrine/metabolic	674	35092	3	0.0039114	28.3494	2.79132	-0.0232625	0.977006	0.0624466	0.709507	1	0.999995
chr9.21206606.C.G	rs28368148	G	Severity	CAV-FE	G	IFNA10	977	Personal history of allergy to medicinal agents	injuries & poisonings	752	36967	3	0	0	0.942946	-0.155333	0.85613	0.416984	0.709509	1	0.999995
chr5.131995059.C.T	rs56162149	T	Severity	CAV-FE	T	ACSL6	496.3	Bronchiectasis	respiratory	236	22431	2	0	0	0.0574452	-0.0430324	0.95788	0.115519	0.70951	1	0.999995
chr6.52200448.A.G	rs13192246	G	Severity	CAV	A	-	433.3	Cerebral ischemia	circulatory system	470	26984	2	0	0	0.000279838	0.0276348	1.02802	0.074185	0.709512	1	0.999995
chr4.44416575.T.C	rs35540967	C	Severity	CAV	C	KCTD8	172.21	Basal cell carcinoma	neoplasms	273	27685	2	0.947891	77.8991	4.52471	0.0587963	1.06056	0.157841	0.709517	1	0.999995
chr17.35880776.C.T	rs2107538	T	Risk factor; Severity	FCP	T	CCL5	743	Osteoporosis, osteopenia and pathological fracture	musculoskeletal	2644	34597	3	0	0	0.507252	-0.0133538	0.986735	0.0358509	0.709534	1	0.999995
chr12.52726315.TC.T	rs5798227	T	Risk factor	CAV	TC	-	352.2	Facial nerve disorders [CN7]	neurological	184	35380	3	0	0	0.475336	-0.0718348	0.930685	0.192859	0.709541	1	0.999995
chr9.78543197.A.G	rs7027911	A	Severity	CAV	G	-	578	Gastrointestinal hemorrhage	digestive	1340	22122	2	0	0	5.77528e-06	0.016965	1.01711	0.0455485	0.709551	1	0.999995
chr11.611919.C.G	rs702966	C	Severity in African-Americans	CAV	C	PHRF1	317.1	Alcoholism	mental disorders	226	7154	1	NA	NA	0	0.0361792	1.03684	0.0971369	0.709554	1	0.999995
chr12.106231175.T.A	rs12823094	A	Severity	CAV	A	-	428.4	Heart failure with preserved EF [Diastolic heart failure]	circulatory system	747	32017	3	0.0261325	54.8872	4.43333	0.028746	1.02916	0.0771835	0.709567	1	0.999995
chr21.41473715.C.A	rs2298661	A	Protective	CAV-FE	A	TMPRSS2	110.11	Dermatophytosis of nail	infectious diseases	1891	31073	3	0	0	0.227927	-0.015873	0.984252	0.0426198	0.709571	1	0.999995
chr10.76490426.T.C	rs114026383	C	Risk factor for European population	CAV	C	LRMDA	575.8	Other disorders of biliary tract	digestive	113	37281	3	0	0	0.0787364	-0.220286	0.802289	0.591481	0.709572	1	0.999995
chr2.127137039.A.G	rs744373	G	Severity	CAV	G	-	513	Respiratory abnormalities	respiratory	200	38707	3	0.176805	75.4007	8.13032	-0.0397306	0.961048	0.106682	0.709579	1	0.999995
chr5.132485305.G.A	rs17622656	A	Risk factor	FCP + IP	A	IRF1	275.3	Disorders of magnesium metabolism	endocrine/metabolic	150	37140	3	0.297475	79.9586	9.97935	0.0545959	1.05611	0.146598	0.709582	1	0.999995
chr1.35908500.C.T	rs2765013	C	Severity	CAV	T	AGO1	681.7	Cellulitis and abscess of trunk	dermatologic	212	33096	3	0.0378457	45.8589	3.69405	0.0411138	1.04197	0.110399	0.709588	1	0.999995
chr1.173115604.T.G	rs17300100	G	Severity	CAV	G	-	446	Polyarteritis nodosa and allied conditions	circulatory system	204	32743	3	0	0	0.875404	0.0724542	1.07514	0.194556	0.709589	1	0.999995
chr13.22495675.AG.A	rs10714879	A	Severity	CAV	A	-	977	Personal history of allergy to medicinal agents	injuries & poisonings	198	8803	1	NA	NA	0	0.0504867	1.05178	0.135569	0.70959	1	0.999995
chr4.186082920.C.T	rs3775291	T	Risk factor; Severity	CAV-FE	T	TLR3	580.3	Nephritis and nephropathy without mention of glomerulonephritis	genitourinary	254	32090	3	0	0	0.230285	0.0439785	1.04496	0.118093	0.709591	1	0.999995
chr2.45584979.T.C	-	HLA-A*02:02	Protective	IP	T	HLA-A	496.2	Chronic bronchitis	respiratory	262	6912	1	NA	NA	0	-0.0350228	0.965583	0.0940447	0.709591	1	0.999995
chr1.46309111.A.G	rs41292543	G	Severity	CAV-FE	G	UQCRH	714.1	Rheumatoid arthritis	musculoskeletal	792	36211	3	0	0	0.0910419	-0.0423973	0.958489	0.113847	0.709591	1	0.999995
chr1.3081749.G.A	rs12745140	A	Severity	CAV	A	PRDM16	289.4	Lymphadenitis	hematopoietic	550	33969	3	1.59382e-06	0	1.92594	-0.0521537	0.949183	0.140046	0.709591	1	0.999995
chr22.41925447.G.A	rs61756766	A	Severity	CAV	A	TNFRSF13C	612	Breast conditions, congenital or relating to hormones	genitourinary	340	33459	3	0	0	0.00143101	-0.187178	0.829296	0.50262	0.709592	1	0.999995
chr12.47844974.A.G	rs731236	AG and AA genotype	Severity	CAV	G	VDR	947	Urticaria	dermatologic	480	31087	3	0.0502748	70.5037	6.78051	-0.0269545	0.973406	0.0723801	0.709594	1	0.999995
chr1.155175305.G.A	rs7528026	A	Severity	CAV	A	TRIM46	509	Respiratory failure, insufficiency, arrest	respiratory	263	36770	3	0	0	0.436695	0.121691	1.1294	0.326773	0.709594	1	0.999995
chr11.2872637.A.G	rs10766439	A	Severity	CAV	A	-	381.11	Suppurative and unspecified otitis media	sense organs	182	35012	3	0	0	0.343914	-0.0465782	0.95449	0.125076	0.709595	1	0.999995
chr15.60845514.G.A	rs17303202	A	Risk factor; Severity	CAV-FE	A	RORA	359.2	Myopathy	neurological	157	36438	3	0	0	0.0717529	0.0481343	1.04931	0.129256	0.709599	1	0.999995
chr17.16948873.A.G	rs34557412	G	Severity	CAV	G	TNFRSF13B	180.3	Cervical intraepithelial neoplasia [CIN] [Cervical dysplasia]	neoplasms	373	34978	3	0	0	1.68623e-05	0.270599	1.31075	0.726657	0.709604	1	0.999995
chr10.52771475.C.T	rs1800450	T	Severity	CAV	T	MBL2	070	Viral hepatitis	infectious diseases	3194	27971	3	0	0	1.21904	-0.0169393	0.983203	0.045489	0.709609	1	0.999995
chr3.148742201.A.C	rs5186	C	Severity	CAV	C	AGTR1	611.1	Abnormal mammogram	genitourinary	1510	33439	3	0	0	0.0580902	-0.0195325	0.980657	0.0524545	0.709617	1	0.999995
chr2.167953627.G.A	rs7595310	A	Severity	CAV-FE	G	STK39	425.1	Primary/intrinsic cardiomyopathies	circulatory system	242	8904	1	NA	NA	0	-0.0400644	0.960728	0.107594	0.709619	1	0.999995
chr16.16924042.C.A	rs1453512	A	Severity	CAV	C	-	771	Musculoskeletal symptoms referable to limbs	symptoms	1287	34366	3	0.00447146	39.1271	3.28553	-0.0176665	0.982489	0.0474439	0.70962	1	0.999995
chr16.16924042.C.A	rs1453512	A	Severity	CAV	C	-	537	Other disorders of stomach and duodenum	digestive	266	35548	3	0	0	0.744361	0.0384542	1.0392	0.103272	0.709625	1	0.999995
chr5.86011821.T.G	rs4424029	G	Severity	CAV	G	-	733	Other disorders of bone and cartilage	musculoskeletal	2168	31898	3	0	0	0.899222	0.0131378	1.01322	0.0352827	0.709626	1	0.999995
chr19.39248147.C.T	rs12979860	C	Severity (C allele)*Conflicting; Risk factor (T allele)*Conflicting	CAV	C	IFNL4	561	Symptoms involving digestive system	digestive	814	6917	1	NA	NA	0	0.0203945	1.0206	0.0547718	0.70963	1	0.999995
chr7.128954129.T.C	rs10488631	TCTA haplotype	Severity in European-Americans	CAV	C	IRF5	783	Fever of unknown origin	symptoms	172	9050	1	NA	NA	0	-0.156987	0.854715	0.421609	0.709631	1	0.999995
chr8.124324323.T.C	rs72711165	C	Severity	CAV-FE	C	TMEM65	301.2	Antisocial/borderline personality disorder	mental disorders	167	24350	3	0	0	0.111632	-0.15586	0.855679	0.418586	0.709632	1	0.999995
chr9.81442264.TCAG.T	rs1826292621	T	Severity	CAV	T	-	244	Hypothyroidism	endocrine/metabolic	3824	31143	3	0	0	0.129268	0.0149002	1.01501	0.0400176	0.709639	1	0.999995
chr20.1135233.C.T	rs141024057	T	Severity	CAV	T	PSMF1	250.25	Diabetes type 2 with peripheral circulatory disorders	endocrine/metabolic	785	20977	2	0	0	0.000211586	0.301481	1.35186	0.809729	0.709652	1	0.999995
chr5.1211624.A.G	rs76067074	G	Severity	CAV-FE	G	SLC6A19	537	Other disorders of stomach and duodenum	digestive	259	35343	3	0	0	0.356965	0.0834266	1.08701	0.224072	0.709654	1	0.999995
chr2.45584979.T.C	-	HLA-A*02:02	Protective	IP	T	HLA-A	339	Other headache syndromes	neurological	535	7950	1	NA	NA	0	0.0246848	1.02499	0.0663017	0.709661	1	0.999995
chr20.50172836.A.G	rs6122883	G	Severity	CAV-FE	G	LINC01273	614.5	Inflammatory disease of cervix, vagina, and vulva	genitourinary	855	36046	3	0	0	1.07646	-0.0224792	0.977772	0.0603777	0.709663	1	0.999995
chr1.154454494.A.C	rs2228145	A	Risk factor	CAV	C	IL6R	360	Disorders of the globe	sense organs	117	33986	3	0	0	0.0863923	-0.0569677	0.944625	0.153013	0.709665	1	0.999995
chr2.136948486.A.G	rs7605851	G	Severity	CAV-FE	G	THSD7B	561	Symptoms involving digestive system	digestive	3358	28294	3	0	0	0.301498	-0.0158212	0.984303	0.0424959	0.70967	1	0.999995
chr9.33426577.A.G	rs10813976	G	Severity	CAV	G	-	300.12	Agorophobia, social phobia, and panic disorder	mental disorders	581	24196	3	3.20171e-06	0	1.9856	0.0304157	1.03088	0.081698	0.709674	1	0.999995
chr10.52771482.G.A	rs5030737	A	Potential functional effect on protein	FCP + IP	A	MBL2	574.2	Calculus of bile duct	digestive	181	37298	3	0.0912151	0	1.9855	-0.117248	0.889364	0.314936	0.709675	1	0.999995
chr17.15965007.C.T	rs8081547	T	Risk factor	FCP + IP	T	ADORA2B	350	Abnormal movement	neurological	3234	31797	3	0	0	1.17015	0.0136533	1.01375	0.036675	0.709686	1	0.999995
chr13.22495675.AG.A	rs10714879	A	Severity	CAV	AG	-	614.52	Vaginitis and vulvovaginitis	genitourinary	456	27499	2	0	0	0.359555	0.0284656	1.02887	0.0764633	0.709686	1	0.999995
chr5.131995059.C.T	rs56162149	T	Severity	CAV-FE	T	ACSL6	396	Abnormal heart sounds	circulatory system	661	26047	2	0	0	0.133774	0.0249586	1.02527	0.0670454	0.709696	1	0.999995
chr15.60810211.C.T	rs341419	T	Severity	CAV-FE	T	RORA	402	NA	NA	821	36409	3	0.00167972	10.7071	2.23982	-0.023124	0.977141	0.0621176	0.709698	1	0.999995
chrX.15603134.G.A	rs7885856	G;A	Possible functional consequences	FCP + IP	A	ACE2	496.1	Emphysema	respiratory	692	29664	3	0.0222752	0	1.42313	-0.0587725	0.942921	0.157881	0.7097	1	0.999995
chr11.88824823.A.G	rs10831496	G	Severity	CAV-FE	G	GRM5	555	Inflammatory bowel disease and other gastroenteritis and colitis	digestive	607	10224	1	NA	NA	0	0.0242863	1.02458	0.0652421	0.709708	1	0.999995
chr1.155133406.T.G	rs4971066	G	Risk factor	CAV	G	EFNA1	428	Congestive heart failure; nonhypertensive	circulatory system	2170	33751	3	0	0	1.14017	0.0183363	1.01851	0.0492602	0.709719	1	0.999995
chr21.41426103.C.A	rs17000900	A	Severity	CAV-FE	A	MX1	587	Kidney replaced by transpant	genitourinary	404	31864	3	0	0	0.28135	0.0365484	1.03722	0.0981874	0.709721	1	0.999995
chr9.33426577.A.G	rs10813976	G	Severity	CAV	G	-	514.1	Abnormal results of function study of pulmonary system	respiratory	102	36053	3	0.299192	67.2736	6.11128	0.0714122	1.07402	0.191856	0.709731	1	0.999995
chr20.23046984.T.C	rs1042580	C	Severity	CAV	C	THBD	687.1	Rash and other nonspecific skin eruption	dermatologic	1188	17989	2	0	0	0.0277397	-0.0180591	0.982103	0.0485182	0.709734	1	0.999995
chr6.160731787.C.T	rs4252128	T	Potential functional effect on protein	FCP + IP	T	PLG	275.51	Hypocalcemia	endocrine/metabolic	173	37258	3	0	0	0.568948	-0.190467	0.826573	0.511715	0.709735	1	0.999995
chr3.149000300.G.T	rs76488148	T	Severity	CAV	T	GYG1	743.13	Other specified osteoporosis	musculoskeletal	258	34400	3	0.0386035	28.9409	2.81456	-0.0614003	0.940447	0.164963	0.709739	1	0.999995
chr7.128938247.T.G	rs10488631	TCTA haplotype	Severity in European-Americans	CAV	T	IRF5	285.1	Acute posthemorrhagic anemia	hematopoietic	211	17939	2	0.0615876	72.0561	3.5786	0.0376797	1.0384	0.101234	0.709741	1	0.999995
chr4.106022043.T.C	rs11729561	T	Severity	CAV	C	-	624.9	stress incontinence, female	genitourinary	546	36862	3	8.85687e-06	45.8881	3.69604	0.0478352	1.049	0.128519	0.709742	1	0.999995
chr4.71762286.C.T	rs113574864	T	Severity	CAV	T	GC	189.11	Malignant neoplasm of kidney, except pelvis	neoplasms	152	38742	3	0	0	0.5569	0.0691262	1.07157	0.185722	0.709743	1	0.999995
chr17.63488670.G.A	rs4343	G	Severity; Risk factor	CAV	A	ACE	512.8	Cough	respiratory	1151	9135	1	NA	NA	0	-0.0173671	0.982783	0.0466606	0.709743	1	0.999995
chr12.52726315.TC.T	rs5798227	T	Risk factor	CAV	TC	-	411.8	Other chronic ischemic heart disease, unspecified	circulatory system	257	33138	3	0	0	0.880634	-0.0598589	0.941897	0.160825	0.709745	1	0.999995
chr1.244873270.T.C	rs12130553	C	Severity	CAV	T	-	316	Substance addiction and disorders	mental disorders	1122	16583	2	0.00383007	35.7504	1.55643	0.0193454	1.01953	0.0519763	0.709746	1	0.999995
chr4.67963489.G.A	rs6552134	G	Possible functional consequences	FCP + IP	A	TMPRSS11A	588	Disorders resulting from impaired renal function	genitourinary	183	7066	1	NA	NA	0	-0.0494054	0.951795	0.132741	0.709748	1	0.999995
chr14.80203237.T.C	rs225014	C	Severity	CAV	C	DIO2	367.2	Astigmatism	sense organs	205	33786	3	0	0	0.624461	-0.03766	0.96304	0.101185	0.709752	1	0.999995
chr7.117642566.G.A	rs77010898	A	Severity	CAV	A	CFTR	415.1	Acute pulmonary heart disease	circulatory system	348	28879	2	0	0	0.000612024	0.382289	1.46563	1.02715	0.709755	1	0.999995
chr6.31575324.G.A	rs361525	G	Severity	CAV-FE	A	TNF	949	Allergies, other	injuries & poisonings	1023	31119	3	0.0045682	3.83495	2.07976	0.038965	1.03973	0.104693	0.709756	1	0.999995
chr5.123497022.T.C	rs62377777	T	Severity	CAV	C	-	577.2	Chronic pancreatitis	digestive	115	38479	3	2.25015e-07	0	1.8812	0.0574609	1.05914	0.154389	0.709756	1	0.999995
chr1.31151182.G.C	rs12083278	C	Severity	CAV	G	-	411.4	Coronary atherosclerosis	circulatory system	3951	30637	3	0	0	0.550222	-0.0107977	0.98926	0.0290128	0.709766	1	0.999995
chr7.117642566.G.A	rs77010898	A	Severity	CAV	A	CFTR	394.2	Mitral valve disease	circulatory system	290	26348	2	0	0	0.000204434	-0.379681	0.68408	1.02019	0.709768	1	0.999995
chr21.41473456.A.G	rs17854725	G	Severity	CAV	G	TMPRSS2	110	Dermatophytosis / Dermatomycosis	infectious diseases	2530	19099	2	0.00441361	67.5005	3.07697	0.0116157	1.01168	0.0312111	0.709769	1	0.999995
chr11.2872637.A.G	rs10766439	A	Severity	CAV	A	-	447	Other disorders of arteries and arterioles	circulatory system	459	32304	3	0	0	0.068987	-0.0287319	0.971677	0.0772046	0.709779	1	0.999995
chr10.89010241.T.C	rs982764	T	Severity	CAV-FE	C	FAS	054	Herpes simplex	infectious diseases	1225	27812	3	0	0	1.61393	-0.0168153	0.983325	0.0451848	0.709784	1	0.999995
chr14.76832814.C.CT	rs34279101	CT	Severity	CAV	CT	LRRC74A	722.1	Displacement of intervertebral disc	musculoskeletal	801	32922	3	0.0606516	79.6144	9.81082	0.0253236	1.02565	0.0680476	0.709785	1	0.999995
chr11.611919.C.G	rs702966	C	Severity in African-Americans	CAV	C	PHRF1	592.11	Acute cystitis	genitourinary	107	7657	1	NA	NA	0	0.052063	1.05344	0.139902	0.709789	1	0.999995
chrX.15564667.C.T	rs2074192	T	Severity (T allele); Severity for males > 50 y.o (T allele); Protective (C allele); Protective (CT genotype)	CAV	T	ACE2	433.31	Transient cerebral ischemia	circulatory system	647	35613	3	0.0132146	49.2957	3.94444	0.0244935	1.0248	0.0658188	0.709792	1	0.999995
chr6.18015216.C.T	rs140247774	T	Severity	CAV	T	-	574.2	Calculus of bile duct	digestive	179	36984	3	0	0	1.09229	0.115597	1.12254	0.310645	0.709803	1	0.999995
chr8.73355963.T.C	rs2010843	C	Severity	CAV	T	RDH10-AS1	288.1	Decreased white blood cell count	hematopoietic	129	11962	1	NA	NA	0	0.0469901	1.04811	0.126278	0.709807	1	0.999995
chr6.31575254.G.A	rs1800629	A	Risk factor*Conflicting; Severity*Conflicting; Protective*Conflicting	CAV-FE	A	TNF	724.1	Disorders of sacrum	musculoskeletal	402	33352	3	0.0783164	62.5695	5.34323	0.0464062	1.0475	0.12471	0.709808	1	0.999995
chr12.52726315.TC.T	rs5798227	T	Risk factor	CAV	TC	-	698	Pruritus and related conditions	dermatologic	1129	36588	3	0	0	0.0706678	-0.0274124	0.97296	0.0736698	0.709819	1	0.999995
chr21.41473715.C.A	rs2298661	A	Protective	CAV-FE	A	TMPRSS2	244.4	Hypothyroidism NOS	endocrine/metabolic	3118	30919	3	0.00238827	33.6841	3.01587	0.0130513	1.01314	0.0350749	0.709819	1	0.999995
chr9.117713024.A.G	rs4986790	G	Severity	CAV	G	TLR4	272.12	Hyperglyceridemia	endocrine/metabolic	915	23078	3	0.0276251	42.5317	3.48018	-0.0394746	0.961294	0.106086	0.70982	1	0.999995
chr10.52771482.G.A	rs5030737	A	Potential functional effect on protein	FCP + IP	A	MBL2	615	Endometriosis	genitourinary	154	36545	3	0	0	0.0200188	-0.122417	0.884779	0.328992	0.709821	1	0.999995
chr10.28606315.C.T	rs12773860	T	Severity	CAV	T	WAC	721.1	Spondylosis without myelopathy	musculoskeletal	2099	32937	3	0	0	0.0806348	0.0235812	1.02386	0.0633768	0.709834	1	0.999995
chr4.67964168.T.A	rs720009	A	Possible functional consequences	FCP + IP	A	TMPRSS11A	473.3	Paralysis/spasm of vocal cords or larynx	respiratory	114	26488	3	0	0	0.396771	-0.10267	0.902425	0.27594	0.709838	1	0.999995
chr16.16924042.C.A	rs1453512	A	Severity	CAV	C	-	512.9	Other dyspnea	respiratory	3888	22810	3	0	0	1.82608	0.0111206	1.01118	0.0298882	0.70984	1	0.999995
chr21.41660268.A.T	rs2252109	A	Severity	CAV	A	-	427.12	Paroxysmal ventricular tachycardia	circulatory system	231	17593	2	0	0	0.468395	-0.0379226	0.962787	0.101925	0.709845	1	0.999995
chr11.320836.C.T	rs34481144	T	Severity	CAV	T	IFITM3	592.11	Acute cystitis	genitourinary	556	30589	3	2.15231e-06	40.8568	3.38162	0.0275578	1.02794	0.0740675	0.709846	1	0.999995
chr6.147217556.A.G	rs116898161	G	Severity	CAV	G	STXBP5	365.1	Open-angle glaucoma	sense organs	289	34072	3	3.72102e-06	0	1.5472	-0.143766	0.86609	0.386403	0.709846	1	0.999995
chr9.87726151.C.T	rs41312184	C;T	Possible functional consequences	FCP + IP	T	CTSL	459.7	Blood vessel replaced	circulatory system	174	36292	3	0	0	0.0675513	0.156505	1.16942	0.420642	0.709846	1	0.999995
chr7.117559590.ATCT.A	rs113993960	A	Severity	CAV	A	CFTR	721.2	Spondylosis with myelopathy	musculoskeletal	240	33237	3	0	0	0.432971	0.272055	1.31266	0.731219	0.70985	1	0.999995
chr19.24134099.G.A	rs10407383	A	Severity	CAV-FE	A	ZNF254	250.3	Insulin pump user	endocrine/metabolic	2095	26883	3	1.8976e-06	17.9483	2.43749	-0.0138431	0.986252	0.0372084	0.709861	1	0.999995
chr11.611919.C.G	rs702966	C	Severity in African-Americans	CAV	G	PHRF1	612.2	Hypertrophy of breast (Gynecomastia)	genitourinary	191	25489	2	0	0	0.330851	-0.0403884	0.960416	0.10856	0.709864	1	0.999995
chr12.47902438.G.T	rs11574024	T	Severity	CAV	T	VDR	567	Peritonitis and retroperitoneal infections	digestive	157	35710	3	0	0	0.827005	0.101001	1.10628	0.27148	0.709864	1	0.999995
chrX.15561454.T.C	rs142017934	C	Severity	CAV	C	ACE2	427.22	Atrial flutter	circulatory system	339	29637	3	0	0	0.00152353	0.262495	1.30017	0.70556	0.709865	1	0.999995
chr19.39248147.C.T	rs12979860	C	Severity (C allele)*Conflicting; Risk factor (T allele)*Conflicting	CAV	T	IFNL4	415.11	Pulmonary embolism and infarction, acute	circulatory system	346	28887	2	0	0	0.000668156	0.0294135	1.02985	0.0790608	0.709865	1	0.999995
chr3.126118894.C.T	rs1868132	T	Severity	CAV	T	ALDH1L1	425	Cardiomyopathy	circulatory system	604	28612	2	0	0	0.0942888	-0.0361977	0.96445	0.0972975	0.709869	1	0.999995
chr4.143999443.G.A	rs7683365	A	Risk factor	FCP + IP	A	GYPB	071	Human immunodeficiency virus [HIV] disease	infectious diseases	2577	24560	3	0	0	0.718132	0.0136246	1.01372	0.0366229	0.709875	1	0.999995
chr11.2872637.A.G	rs10766439	A	Severity	CAV	A	-	721.1	Spondylosis without myelopathy	musculoskeletal	2063	32307	3	0	0	0.874117	0.0139144	1.01401	0.0374019	0.709875	1	0.999995
chrX.15600835.T.C	rs4646116	C	Risk factor	FCP + IP	C	ACE2	594	Urinary calculus	genitourinary	1308	37204	3	0	0	0.0383523	0.145197	1.15627	0.390299	0.709881	1	0.999995
chr3.1052111.C.G	rs1504061	G	Severity	CAV	G	-	389	Hearing loss	sense organs	2018	34768	3	0.0227324	62.4975	5.33298	0.0253088	1.02563	0.0680331	0.709887	1	0.999995
chr10.130802064.T.G	rs12253652	G	Severity	CAV	G	-	345	Epilepsy, recurrent seizures, convulsions	neurological	890	34173	3	0	0	1.33362	0.024733	1.02504	0.066486	0.70989	1	0.999995
chr9.30504351.C.T	rs17775810	TT genotype	Protective	CAV	T	LINC01242	275.6	Hypercalcemia	endocrine/metabolic	714	36878	3	0.00234662	0	1.53095	0.0301356	1.03059	0.0810131	0.709905	1	0.999995
chr5.21768177.G.A	-	HLA-A*02:02	Protective	IP	A	HLA-A	574	Cholelithiasis and cholecystitis	digestive	916	35951	3	0.00594839	14.7389	2.34574	0.0199365	1.02014	0.0535953	0.709906	1	0.999995
chr5.1211624.A.G	rs76067074	G	Severity	CAV-FE	G	SLC6A19	733.4	Aseptic necrosis of bone	musculoskeletal	169	31521	3	0	0	1.27978	-0.127915	0.879928	0.343877	0.709908	1	0.999995
chr21.33287378.C.T	rs8178521	T	Severity	CAV-FE	T	IL10RB	871	Open wounds of extremities	injuries & poisonings	225	36870	3	0.043355	38.4783	3.25089	0.0488533	1.05007	0.131333	0.709908	1	0.999995
chr11.114726432.A.T	rs1712779	T	Severity	CAV-FE	T	-	287.3	Thrombocytopenia	hematopoietic	802	36006	3	0.00654546	34.0917	3.03452	-0.0211313	0.97909	0.0568084	0.709911	1	0.999995
chr3.27146807.G.A	rs17317135	G	Severity	CAV	A	NEK10	338.2	Chronic pain	neurological	5887	28142	3	6.33584e-07	0	1.57688	0.0247223	1.02503	0.066462	0.709911	1	0.999995
chr5.86011821.T.G	rs4424029	G	Severity	CAV	G	-	381	Otitis media and Eustachian tube disorders	sense organs	388	35847	3	0	0	0.667176	0.0285202	1.02893	0.0766735	0.709915	1	0.999995
chr21.33287378.C.T	rs8178521	T	Severity	CAV-FE	T	IL10RB	356	Hereditary and idiopathic peripheral neuropathy	neurological	456	35801	3	0.0593243	65.1949	5.74629	-0.0361868	0.96446	0.0972853	0.709918	1	0.999995
chr21.41473456.A.G	rs17854725	G	Severity	CAV	A	TMPRSS2	367.4	NA	NA	111	12887	1	NA	NA	0	0.0504861	1.05178	0.135728	0.70992	1	0.999995
chr7.22548762.C.T	rs13227460	T	Severity	CAV	T	STEAP1B	601.1	Prostatitis	genitourinary	157	34579	3	1.62824e-06	0	1.83617	0.054054	1.05554	0.145321	0.70992	1	0.999995
chr2.167953627.G.A	rs7595310	A	Severity	CAV-FE	G	STK39	571	Chronic liver disease and cirrhosis	digestive	497	7949	1	NA	NA	0	-0.0283187	0.972079	0.0761355	0.709929	1	0.999995
chr21.41507982.C.A	rs75603675	A	Protective*Conflicting; Risk factor*Conflicting; Severity*Conflicting	CAV	A	TMPRSS2	300	Anxiety disorders	mental disorders	5161	23405	3	0	0	0.233342	0.00862597	1.00866	0.0231916	0.709935	1	0.999995
chr4.71742666.T.G	rs2282679	G	Severity	CAV	G	GC	687.4	Disturbance of skin sensation	dermatologic	1541	29291	3	0	0	1.30828	-0.0187087	0.981465	0.0503	0.709936	1	0.999995
chr11.320836.C.T	rs34481144	T	Severity	CAV	T	IFITM3	601.1	Prostatitis	genitourinary	150	33960	3	0.00852792	30.8756	2.89333	0.0488086	1.05002	0.131226	0.709936	1	0.999995
chr12.6845711.C.T	rs5443	T	protective	CAV	T	CDCA3	420.2	Pericarditis	circulatory system	118	28648	2	0.0985028	71.3072	3.4852	0.0518533	1.05322	0.139415	0.709941	1	0.999995
chr1.35908500.C.T	rs2765013	C	Severity	CAV	T	AGO1	272.1	Hyperlipidemia	endocrine/metabolic	13035	22593	3	0	0	0.0720601	0.00774135	1.00777	0.0208139	0.709943	1	0.999995
chr9.131672331.T.G	rs12551879	G	Severity	CAV	G	RAPGEF1	339	Other headache syndromes	neurological	1676	33496	3	0.00832801	24.9041	2.66326	-0.0252804	0.975036	0.0679737	0.709956	1	0.999995
chr2.127137039.A.G	rs744373	G	Severity	CAV	G	-	371	Inflammation of the eye	sense organs	800	33607	3	0.00779203	47.2451	3.79111	0.0198005	1.02	0.0532403	0.709962	1	0.999995
chr1.87162490.C.T	rs10873821	C	Severity	CAV	C	LINC01140	772.3	Muscle weakness	symptoms	233	8594	1	NA	NA	0	-0.0364729	0.964184	0.0980733	0.709972	1	0.999995
chr14.55263686.C.T	rs10140801	T	Severity	CAV-FE	T	FBXO34-AS1	842	Other sprains and strains	injuries & poisonings	103	27615	2	0	0	0.24556	-0.053998	0.947434	0.145202	0.70998	1	0.999995
chr15.100233816.G.A	rs143434383	A	Risk factor	CAV	A	ADAMTS17	528	Diseases of the oral soft tissues, excluding lesions specific for gingiva and tongue	digestive	375	37251	3	0	0	0.00272425	0.266743	1.3057	0.717288	0.709985	1	0.999995
chr15.100233816.G.A	rs143434383	A	Risk factor	CAV	A	ADAMTS17	216	Benign neoplasm of skin	neoplasms	1003	34845	3	0	0	0.0140115	0.0937571	1.09829	0.252123	0.709989	1	0.999995
chr6.45737076.T.A	rs16873740	A	Severity	CAV	A	-	612	Breast conditions, congenital or relating to hormones	genitourinary	337	33329	3	4.46452e-07	0	1.61463	-0.0391995	0.961559	0.105412	0.70999	1	0.999995
chr12.112919388.G.A	rs10774671	A	Severity (A allele); Protective (G allele)	CAV-FE	A	OAS1	386.2	Peripheral or central vertigo	sense organs	104	7687	1	NA	NA	0	0.0532345	1.05468	0.143156	0.709994	1	0.999995
chr5.32750877.T.C	rs1173773	C	Protective	CAV	T	NPR3	530	Diseases of esophagus	digestive	1842	6700	1	NA	NA	0	-0.0149814	0.98513	0.0402874	0.709995	1	0.999995
chr7.128938247.T.G	rs10488631	TCTA haplotype	Severity in European-Americans	CAV	T	IRF5	561.1	NA	NA	1654	22224	2	0	0	0.288032	0.0138067	1.0139	0.0371286	0.709997	1	0.999995
chr4.5820150.T.C	rs3774881	T	Severity	CAV	C	CRMP1	364	Corneal opacity and other disorders of cornea	sense organs	239	23891	2	0	0	0.000992557	-0.0425031	0.958387	0.1143	0.709999	1	0.999995
chr9.81442264.TCAG.T	rs1826292621	T	Severity	CAV	T	-	204.4	Multiple myeloma	neoplasms	169	38251	3	0.0317002	18.6634	2.45892	-0.0621564	0.939736	0.167157	0.710009	1	0.999995
chr1.230710048.A.G	rs699	G	Severity	CAV	G	AGT	788	Syncope and collapse	symptoms	299	12727	1	NA	NA	0	-0.0316015	0.968893	0.0849864	0.710011	1	0.999995
chr22.41925447.G.A	rs61756766	A	Severity	CAV	A	TNFRSF13C	136	Other infectious and parasitic diseases	infectious diseases	503	37275	3	0	0	0.00173424	-0.152938	0.858183	0.411307	0.710017	1	0.999995
chr1.46309111.A.G	rs41292543	G	Severity	CAV-FE	G	UQCRH	375.1	Dry eyes	sense organs	1665	33687	3	8.96744e-07	35.8419	3.1173	-0.0295998	0.970834	0.0796052	0.710017	1	0.999995
chr16.16924042.C.A	rs1453512	A	Severity	CAV	C	-	458.9	Hypotension NOS	circulatory system	271	35798	3	0	0	0.876323	0.0370102	1.0377	0.0995351	0.710019	1	0.999995
chrX.15564667.C.T	rs2074192	T	Severity (T allele); Severity for males > 50 y.o (T allele); Protective (C allele); Protective (CT genotype)	CAV	T	ACE2	560	Intestinal obstruction without mention of hernia	digestive	336	28149	3	0	0	0.26694	-0.0334342	0.967119	0.0899184	0.710021	1	0.999995
chr15.90866675.C.T	rs79742014	T	Protective	IP	T	FURIN	189.2	Cancer of bladder	neoplasms	144	38798	3	0	0	0.0398307	0.145439	1.15655	0.391147	0.710023	1	0.999995
chr11.71456403.G.T	rs12785878	G	Severity	CAV	T	NADSYN1	425.1	Primary/intrinsic cardiomyopathies	circulatory system	599	24795	2	0.000285486	2.62188	1.02692	-0.024943	0.975366	0.0670843	0.71003	1	0.999995
chr4.143996657.T.C	rs6840234	C	Protective	FCP + IP	T	GYPB	585.3	Chronic renal failure [CKD]	genitourinary	1829	24931	3	0	0	0.384688	-0.0138428	0.986253	0.0372304	0.710031	1	0.999995
chr1.169597075.C.T	rs6127	T	Severity in males	CAV	C	SELP	292.2	Mild cognitive impairment	mental disorders	214	35131	3	0	0	0.488064	0.041331	1.0422	0.111162	0.710035	1	0.999995
chr5.159315942.T.G	rs3212227	T	Severity	FCP	G	IL12B	327.3	Sleep apnea	neurological	2817	30517	3	0	0	0.046098	-0.0116271	0.98844	0.0312717	0.710036	1	0.999995
chr12.47879112.A.G	rs2228570	AG genotype	Severity	CAV	A	VDR	090.2	Gonococcal infections	infectious diseases	182	33189	3	0.048137	52.6311	4.22218	0.044026	1.04501	0.118411	0.710036	1	0.999995
chr13.22495675.AG.A	rs10714879	A	Severity	CAV	AG	-	459	Other disorders of circulatory system	circulatory system	634	27150	2	0.00886853	47.8386	1.91713	0.0241772	1.02447	0.0650267	0.710038	1	0.999995
chrX.15596127.G.T	rs146598386	T	Severity	CAV	T	ACE2	389.1	Sensorineural hearing loss	sense organs	1230	35006	3	0	0	0.337537	-0.123512	0.883811	0.332198	0.710041	1	0.999995
chr1.244873270.T.C	rs12130553	C	Severity	CAV	T	-	185	Cancer of prostate	neoplasms	331	19526	2	0.00055591	2.09765	1.02143	-0.0389078	0.961839	0.104647	0.710042	1	0.999995
chr19.50259161.A.G	rs1651553	G	Severity	CAV	A	MYH14	368	Visual disturbances	sense organs	1121	34802	3	0.00272111	20.6111	2.51924	0.0179634	1.01813	0.0483157	0.710048	1	0.999995
chr2.167953627.G.A	rs7595310	A	Severity	CAV-FE	A	STK39	798.1	Chronic fatigue syndrome	symptoms	288	22919	2	0	0	0.112664	0.0366365	1.03732	0.0985419	0.710052	1	0.999995
chr16.3500977.C.G	rs2301762	G	Severity	CAV	G	CLUAP1	386.9	Dizziness and giddiness (Light-headedness and vertigo)	sense organs	2951	32807	3	5.70994e-06	0	1.41044	0.0274281	1.02781	0.073776	0.71006	1	0.999995
chr5.157106730.T.C	rs35960726	C	Severity	CAV	C	HAVCR2	338	Pain	neurological	6419	28799	3	0.399202	6.2493	2.13332	-0.125505	0.882051	0.337592	0.710067	1	0.999995
chr21.41660268.A.T	rs2252109	A	Severity	CAV	T	-	255	Disorders of adrenal glands	endocrine/metabolic	161	10888	1	NA	NA	0	-0.0420429	0.958829	0.113092	0.710074	1	0.999995
chr21.41426103.C.A	rs17000900	A	Severity	CAV-FE	A	MX1	512.1	Wheezing	respiratory	415	22946	3	0	0	0.898779	0.0373861	1.03809	0.100567	0.710077	1	0.999995
chr17.35880776.C.T	rs2107538	T	Risk factor; Severity	FCP	T	CCL5	285.2	Anemia of chronic disease	hematopoietic	743	29144	3	1.0641e-06	0	1.82632	-0.0222011	0.978044	0.0597217	0.710084	1	0.999995
chr17.16948873.A.G	rs34557412	G	Severity	CAV	G	TNFRSF13B	279	Disorders involving the immune mechanism	endocrine/metabolic	281	36345	3	0	0	0.000467988	0.266346	1.30519	0.716485	0.710087	1	0.999995
chr10.98166813.G.T	rs10786398	T	Severity	CAV	T	R3HCC1L	706	Diseases of sebaceous glands	dermatologic	2383	32840	3	5.48473e-06	0	1.99636	0.0145078	1.01461	0.0390279	0.710094	1	0.999995
chr17.35880776.C.T	rs2107538	T	Risk factor; Severity	FCP	T	CCL5	260	Protein-calorie malnutrition	endocrine/metabolic	650	25117	3	0.00198277	12.7812	2.29308	-0.0246667	0.975635	0.0663571	0.710096	1	0.999995
chr3.146517122.G.A	rs343320	A	Severity	CAV-FE	A	PLSCR1	276.41	Acidosis	endocrine/metabolic	194	34061	3	0	0	0.36716	0.0875662	1.09151	0.235567	0.710097	1	0.999995
chr7.117642566.G.A	rs77010898	A	Severity	CAV	A	CFTR	389.1	Sensorineural hearing loss	sense organs	937	26462	2	0	0	0.000613365	0.196866	1.21758	0.529611	0.710103	1	0.999995
chr12.47844974.A.G	rs731236	AG and AA genotype	Severity	CAV	G	VDR	573.2	Liver replaced by transplant	digestive	216	32853	3	0	0	0.231992	0.0395336	1.04033	0.106356	0.710108	1	0.999995
chr12.132489230.GC.G	rs56106917	G	Severity	CAV	G	FBRSL1	761	Cervicalgia	symptoms	2225	34949	3	0	0	1.52693	-0.0125926	0.987486	0.0338781	0.710113	1	0.999995
chr6.31153649.G.A	rs143334143	A	Severity; Risk factor	CAV-FE	A	CCHCR1	428	Congestive heart failure; nonhypertensive	circulatory system	2188	34171	3	0.00653853	33.097	2.9894	-0.0224123	0.977837	0.0602964	0.710114	1	0.999995
chr1.156125675.T.C	rs581342	C	Severity	CAV	T	LMNA	798	Malaise and fatigue	symptoms	1075	7150	1	NA	NA	0	-0.0185337	0.981637	0.0498619	0.710116	1	0.999995
chr21.41507982.C.A	rs75603675	A	Protective*Conflicting; Risk factor*Conflicting; Severity*Conflicting	CAV	A	TMPRSS2	427.21	Atrial fibrillation	circulatory system	1547	28529	3	0	0	0.574321	0.0153206	1.01544	0.0412179	0.710118	1	0.999995
chr1.12192898.T.G	rs1061622	T	Severity	CAV-FE	G	TNFRSF1B	270.3	Disorders of plasma protein metabolism	endocrine/metabolic	354	36546	3	0.00917278	24.8902	2.66277	0.0350741	1.0357	0.0943622	0.710119	1	0.999995
chr8.97128242.T.C	rs7817272	C	Severity	CAV	C	CPQ	189.11	Malignant neoplasm of kidney, except pelvis	neoplasms	152	38921	3	0.0012917	11.5465	2.26107	0.0473641	1.0485	0.127427	0.710119	1	0.999995
chr3.126118894.C.T	rs1868132	T	Severity	CAV	T	ALDH1L1	288.1	Decreased white blood cell count	hematopoietic	339	26330	2	0	0	0.0669994	0.0463734	1.04747	0.124762	0.710119	1	0.999995
chr10.43519603.G.T	rs10793436	G	Severity	CAV	T	-	939	Atopic/contact dermatitis due to other or unspecified	dermatologic	1580	21777	2	0.00537535	62.8572	2.69231	0.0140685	1.01417	0.0378496	0.71012	1	0.999995
chr15.34253720.A.G	rs2705343	G	Severity	CAV-FE	G	SLC12A6	519.9	Symptoms involving respiratory system and other chest symptoms	respiratory	121	37510	3	0.0121931	5.59264	2.11848	-0.0681792	0.934093	0.183431	0.710125	1	0.999995
chr12.47902438.G.T	rs11574024	T	Severity	CAV	T	VDR	260.2	severe protein-calorie malnutrition	endocrine/metabolic	141	25172	3	0	0	0.953881	0.105723	1.11151	0.284451	0.710137	1	0.999995
chr10.104263031.C.A	rs4925	A	Protective for neurological complications of long COVID	CAV	A	GSTO1	454.1	Varicose veins of lower extremity	circulatory system	1476	31993	3	0	0	0.203196	-0.0178337	0.982324	0.0479825	0.710137	1	0.999995
chr9.33426577.A.G	rs10813976	G	Severity	CAV	G	-	189.1	Cancer of kidney and renal pelvis	neoplasms	162	38706	3	0.0961472	55.7007	4.51474	-0.0571462	0.944456	0.153758	0.710144	1	0.999995
chr9.30504351.C.T	rs17775810	TT genotype	Protective	CAV	T	LINC01242	180.3	Cervical intraepithelial neoplasia [CIN] [Cervical dysplasia]	neoplasms	368	34605	3	0	0	0.117037	0.042873	1.04381	0.115355	0.710145	1	0.999995
chr17.49863303.C.T	rs77534576	T	Severity	CAV	T	-	370	Keratitis	sense organs	196	33608	3	0	0	0.806575	0.111324	1.11776	0.299531	0.710145	1	0.999995
chr1.169597075.C.T	rs6127	T	Severity in males	CAV	C	SELP	792	Abnormal Papanicolaou smear of cervix and cervical HPV	genitourinary	476	35004	3	0.00924164	24.308	2.64229	0.0287991	1.02922	0.0774879	0.710146	1	0.999995
chr3.1052111.C.G	rs1504061	G	Severity	CAV	G	-	459.7	Blood vessel replaced	circulatory system	173	36051	3	0	0	0.299236	-0.086413	0.917215	0.232506	0.710146	1	0.999995
chr15.60845514.G.A	rs17303202	A	Risk factor; Severity	CAV-FE	A	RORA	401.3	Other hypertensive complications	circulatory system	486	21951	3	0.0249223	56.4568	4.59314	-0.0287911	0.971619	0.077468	0.710153	1	0.999995
chr3.38894643.C.T	rs33985936	T	Severity	CAV	T	SCN11A	573.3	Hepatomegaly	digestive	257	32884	3	0.0834516	68.0869	6.26702	-0.0427499	0.958151	0.115028	0.710154	1	0.999995
chr10.52771466.C.T	rs1800451	T	Potential functional effect on protein	FCP + IP	T	MBL2	344	Other paralytic syndromes	neurological	215	34887	3	0	0	0.256493	-0.0592466	0.942474	0.159416	0.710155	1	0.999995
chr17.15965007.C.T	rs8081547	T	Risk factor	FCP + IP	T	ADORA2B	279	Disorders involving the immune mechanism	endocrine/metabolic	266	34642	3	3.3026e-07	33.7222	3.0176	-0.0432535	0.957669	0.116385	0.710159	1	0.999995
chr1.205208489.G.A	rs11240388	G	Severity	CAV-FE	A	DSTYK	289.8	Polycythemia, secondary	hematopoietic	112	22275	2	0	0	0.0390906	-0.0552093	0.946287	0.148555	0.71016	1	0.999995
chr7.117652877.C.G	rs80034486	G	Severity	CAV	G	CFTR	296.2	Depression	mental disorders	4684	18499	2	0	0	7.50527e-08	0.256107	1.29189	0.689129	0.710162	1	0.999995
chr4.188627868.CTCT.C	rs1734523522	C	Severity	CAV	C	LINC01060	274.11	Gouty arthropathy	endocrine/metabolic	324	37598	3	0	0	1.18717	0.0474134	1.04856	0.127582	0.710168	1	0.999995
chr3.126118894.C.T	rs1868132	T	Severity	CAV	T	ALDH1L1	801	Fracture of ankle and foot	injuries & poisonings	141	26677	2	0.215435	72.1382	3.58914	0.0711807	1.07378	0.191539	0.710172	1	0.999995
chr2.112913801.G.T	rs3811046	T	Risk factor	CAV	G	IL37	415.11	Pulmonary embolism and infarction, acute	circulatory system	346	28882	2	0	0	0.0216907	0.0312528	1.03175	0.084098	0.710173	1	0.999995
chrX.15564142.G.A	rs147311723	A	Severity	CAV	A	ACE2	709.2	Sicca syndrome	dermatologic	253	31948	3	0	0	0.000984214	-0.372756	0.688833	1.00306	0.710175	1	0.999995
chr10.8988345.A.T	rs71481792	A	Severity	CAV	T	-	286	Coagulation defects	hematopoietic	605	35336	3	0	0	0.828547	0.0259617	1.0263	0.0698608	0.710176	1	0.999995
chrX.15566297.A.G	rs4646179	G	Severity	CAV	G	ACE2	381.2	Eustachian tube disorders	sense organs	133	36117	3	0	0	1.20393	0.1453	1.15639	0.390994	0.710177	1	0.999995
chr9.21131628.G.C	rs12236000	G	Severity	CAV	C	-	172.11	Melanomas of skin	neoplasms	120	27697	2	0.0471132	25.8021	1.34775	-0.0928764	0.911306	0.249927	0.71018	1	0.999995
chr5.21768177.G.A	-	HLA-A*02:02	Protective	IP	A	HLA-A	208	Benign neoplasm of colon	neoplasms	1396	34005	3	1.19571e-06	0	1.72706	0.0168198	1.01696	0.0452625	0.710186	1	0.999995
chr10.43519603.G.T	rs10793436	G	Severity	CAV	T	-	743.13	Other specified osteoporosis	musculoskeletal	218	24156	2	0	0	0.263072	0.0366625	1.03734	0.0986602	0.710188	1	0.999995
chr9.133251249.A.G	rs7849280	G	Protective	CAV	G	ABO	741.4	Joint effusions	musculoskeletal	334	35702	3	0	0	0.0676438	0.040271	1.04109	0.108372	0.71019	1	0.999995
chr21.41464802.A.G	rs462574	A	Possible functional consequences	FCP + IP	A	TMPRSS2	585.1	Acute renal failure	genitourinary	1458	31875	3	0	0	0.0909217	-0.0208034	0.979412	0.0559831	0.71019	1	0.999995
chr19.39248147.C.T	rs12979860	C	Severity (C allele)*Conflicting; Risk factor (T allele)*Conflicting	CAV	T	IFNL4	259	Other endocrine disorders	endocrine/metabolic	143	26605	2	0	0	0.499368	0.0458089	1.04687	0.123275	0.710192	1	0.999995
chr1.87162490.C.T	rs10873821	C	Severity	CAV	T	LINC01140	698	Pruritus and related conditions	dermatologic	802	27697	2	0.00534786	35.0883	1.54055	0.0206572	1.02087	0.0555902	0.710193	1	0.999995
chr11.88824823.A.G	rs10831496	G	Severity	CAV-FE	A	GRM5	292.1	Aphasia/speech disturbance	mental disorders	123	22747	2	0.0285411	36.1408	1.56595	0.0568254	1.05847	0.152925	0.710197	1	0.999995
chr10.22439346.T.C	-	HLA-A*02:02	Protective	IP	C	HLA-A	008	Intestinal infection	infectious diseases	725	37131	3	0.0389145	14.3118	2.33404	-0.049735	0.951482	0.133848	0.710207	1	0.999995
chr5.96909661.C.T	rs150892504	T	Severity	CAV	T	ERAP2	318	Tobacco use disorder	mental disorders	3863	32047	3	0.0379023	0	1.76612	0.0787223	1.0819	0.211862	0.710211	1	0.999995
chr1.244873270.T.C	rs12130553	C	Severity	CAV	T	-	352.2	Facial nerve disorders [CN7]	neurological	110	18985	2	0	0	0.0643009	-0.0569305	0.94466	0.153217	0.710216	1	0.999995
chr1.244873270.T.C	rs12130553	C	Severity	CAV	T	-	743.9	Osteopenia or other disorder of bone and cartilage	musculoskeletal	134	18982	2	0	0	0.675622	-0.052976	0.948403	0.142578	0.710221	1	0.999995
chr17.16948873.A.G	rs34557412	G	Severity	CAV	G	TNFRSF13B	706.8	Other specified diseases of sebaceous glands	dermatologic	1291	33114	3	0	0	0.00227705	0.138833	1.14893	0.373652	0.710222	1	0.999995
chr4.67964168.T.A	rs720009	A	Possible functional consequences	FCP + IP	A	TMPRSS11A	340	Migraine	neurological	1804	33337	3	0.00768171	39.0172	3.27961	-0.0262218	0.974119	0.0705728	0.710222	1	0.999995
chr5.174562335.T.A	rs2220543	T	Severity	CAV	A	SUMO2P6	252	Disorders of parathyroid gland	endocrine/metabolic	664	34805	3	0.0219322	66.8588	6.03478	0.0219343	1.02218	0.0590344	0.710227	1	0.999995
chr9.81442264.TCAG.T	rs1826292621	T	Severity	CAV	T	-	427.11	Paroxysmal supraventricular tachycardia	circulatory system	369	29548	3	0	0	1.47708	0.0423132	1.04322	0.113883	0.710227	1	0.999995
chr16.89196249.G.A	rs117169628	A	Severity	CAV	A	SLC22A31	695.42	Systemic lupus erythematosus	dermatologic	479	31988	3	0.000374501	0	1.43777	0.0462794	1.04737	0.124559	0.71023	1	0.999995
chr2.167953627.G.A	rs7595310	A	Severity	CAV-FE	A	STK39	274.1	Gout	endocrine/metabolic	510	28556	2	0.0509866	82.5064	5.71638	0.0272221	1.0276	0.0732695	0.71024	1	0.999995
chr13.19647239.G.A	rs191299359	A	Severity	CAV	A	MPHOSPH8	773	NA	NA	4509	29027	3	0	0	0.00418805	-0.397559	0.671958	1.07007	0.710246	1	0.999995
chr9.117713024.A.G	rs4986790	G	Severity	CAV	G	TLR4	707.1	Decubitus ulcer	dermatologic	232	37791	3	0	0	0.397743	0.0680741	1.07044	0.183231	0.710249	1	0.999995
chr5.142872984.C.T	rs10039856	C	Severity	CAV	T	ARHGAP26	218	Benign neoplasm of uterus	neoplasms	833	36269	3	0.00712885	22.6959	2.58719	0.0218205	1.02206	0.0587347	0.710258	1	0.999995
chr5.142872984.C.T	rs10039856	C	Severity	CAV	T	ARHGAP26	218.1	Uterine leiomyoma	neoplasms	833	36269	3	0.00712885	22.6959	2.58719	0.0218205	1.02206	0.0587347	0.710258	1	0.999995
chr22.49281538.G.A	rs62220604	G	Severity	CAV	A	-	110	Dermatophytosis / Dermatomycosis	infectious diseases	2867	29999	3	0	0	0.0183448	0.0149638	1.01508	0.0402794	0.710264	1	0.999995
chr19.31533051.C.A	rs8105499	C	Severity	CAV	A	LINC02841	256	Ovarian dysfunction	endocrine/metabolic	435	34422	3	0	0	1.47783	-0.03081	0.96966	0.0829353	0.710269	1	0.999995
chr13.22495675.AG.A	rs10714879	A	Severity	CAV	A	-	338.2	Chronic pain	neurological	1759	6418	1	NA	NA	0	0.0193711	1.01956	0.0521444	0.710272	1	0.999995
chr17.45422978.G.C	rs1230082	G	Severity	CAV	G	ARHGAP27	580.2	Nephrotic syndrome without mention of glomerulonephritis	genitourinary	242	24618	2	0	0	0.0249325	-0.0355452	0.965079	0.095686	0.710282	1	0.999995
chrX.15586459.TAAATC.T	rs755766792	T	Severity	CAV	T	ACE2	110.12	Althete's foot	infectious diseases	871	31395	3	0	0	0.00165038	0.275731	1.31749	0.742261	0.710284	1	0.999995
chr1.12192898.T.G	rs1061622	T	Severity	CAV-FE	G	TNFRSF1B	476	Allergic rhinitis	respiratory	4305	26672	3	0	0	0.339104	0.011343	1.01141	0.030535	0.710284	1	0.999995
chr1.205208489.G.A	rs11240388	G	Severity	CAV-FE	A	DSTYK	585.1	Acute renal failure	genitourinary	1185	20276	2	0	0	0.657931	-0.0188274	0.981349	0.0506829	0.710284	1	0.999995
chr11.320772.A.G	rs12252	G	Severity; Risk factor	CAV	G	IFITM3	332	Parkinson's disease	neurological	237	26076	2	0.00402075	5.37957	1.05685	-0.0643737	0.937655	0.173298	0.710293	1	0.999995
chr21.41508701.T.G	rs4283504	T	Possible functional consequences	FCP + IP	T	TMPRSS2	796	Elevated prostate specific antigen [PSA]	genitourinary	617	34452	3	0	55.1995	4.46424	0.042009	1.0429	0.113091	0.710293	1	0.999995
chr4.106022043.T.C	rs11729561	T	Severity	CAV	C	-	250.2	Type 2 diabetes	endocrine/metabolic	7920	26378	3	0	0	1.60205	-0.0155236	0.984596	0.0417916	0.710301	1	0.999995
chr8.124324323.T.C	rs72711165	C	Severity	CAV-FE	C	TMEM65	327.71	Restless legs syndrome	neurological	208	30602	3	0	0	0.0853513	0.127705	1.13622	0.343806	0.710307	1	0.999995
chr6.6924962.A.C	rs6933436	C	Severity	CAV	C	-	573.3	Hepatomegaly	digestive	251	31804	3	0	0	1.79553	0.0365489	1.03722	0.0983979	0.71031	1	0.999995
chr10.130802064.T.G	rs12253652	G	Severity	CAV	G	-	070	Viral hepatitis	infectious diseases	3120	27288	3	0	0	1.49804	0.0144031	1.01451	0.0387768	0.710312	1	0.999995
chr5.124614711.G.T	rs4240376	G	Severity	CAV	T	-	1013	NA	NA	272	38615	3	0.0273924	43.0588	3.5124	-0.0415561	0.959296	0.111879	0.710312	1	0.999995
chr11.320772.A.G	rs12252	G	Severity; Risk factor	CAV	G	IFITM3	112	Candidiasis	infectious diseases	1160	30112	3	0.000291976	0	1.5777	0.0220856	1.02233	0.0594604	0.710315	1	0.999995
chr21.41473456.A.G	rs17854725	G	Severity	CAV	A	TMPRSS2	272.1	Hyperlipidemia	endocrine/metabolic	3645	8462	1	NA	NA	0	-0.0116784	0.98839	0.0314417	0.710316	1	0.999995
chr13.102695866.A.G	rs599976	G	Severity	CAV-FE	G	METTL21C	526	Diseases of the jaws	digestive	133	36777	3	0	0	1.69294	0.0672217	1.06953	0.180984	0.710322	1	0.999995
chr12.57108399.C.T	rs324011	T	Risk factor; Severity	CAV	T	STAT6	761	Cervicalgia	symptoms	2210	34741	3	0	0	1.40565	-0.0133678	0.986721	0.035991	0.710325	1	0.999995
chr8.38996464.C.A	rs7840270	C	Severity	CAV-FE	A	ADAM9	277	Other disorders of metabolism	endocrine/metabolic	764	35870	3	7.75469e-06	11.2045	2.25237	0.0214754	1.02171	0.0578207	0.710329	1	0.999995
chr21.41473456.A.G	rs17854725	G	Severity	CAV	G	TMPRSS2	227	Benign neoplasm of other endocrine glands and related structures	neoplasms	278	25022	2	0.0266734	62.2456	2.6487	-0.0328962	0.967639	0.0885704	0.71033	1	0.999995
chr4.5820150.T.C	rs3774881	T	Severity	CAV	C	CRMP1	276.1	Electrolyte imbalance	endocrine/metabolic	1552	23917	2	0.00613059	49.4712	1.97907	-0.0171226	0.983023	0.0461013	0.710331	1	0.999995
chr6.32623820.T.C	rs9271609	T	Severity	CAV	C	HLA-DQA1	366.2	Senile cataract	sense organs	1888	34442	3	0	0	0.262153	-0.0148381	0.985271	0.0399507	0.710332	1	0.999995
chr4.25613313.G.A	-	HLA-A*02:02	Protective	IP	A	HLA-A	292	Neurological disorders	mental disorders	1737	35094	3	0	0	0.606521	0.0176848	1.01784	0.0476161	0.710337	1	0.999995
chrX.15586459.TAAATC.T	rs755766792	T	Severity	CAV	T	ACE2	706.2	Sebaceous cyst	dermatologic	457	33154	3	0	0	0.00105548	0.379345	1.46133	1.0214	0.710342	1	0.999995
chr16.89196249.G.A	rs117169628	A	Severity	CAV	A	SLC22A31	427.21	Atrial fibrillation	circulatory system	1588	29565	3	0.00175734	0	1.47453	0.0247623	1.02507	0.0666756	0.710351	1	0.999995
chr16.16924042.C.A	rs1453512	A	Severity	CAV	C	-	580.14	Chronic glomerulonephritis, NOS	genitourinary	122	31631	3	0.0961577	56.0724	4.55294	-0.0577608	0.943876	0.155529	0.710353	1	0.999995
chr17.27263807.T.C	rs60811869	C	Severity	CAV	C	-	715.1	Sacroiliitis NEC	musculoskeletal	335	36099	3	0	0	1.32796	0.0793036	1.08253	0.213543	0.710362	1	0.999995
chr2.162267541.C.T	rs1990760	T	Risk factor; Severity	CAV	T	IFIH1	729	Other disorders of soft tissues	musculoskeletal	980	18332	2	0	0	0.198861	0.020796	1.02101	0.0559995	0.71037	1	0.999995
chr15.60845514.G.A	rs17303202	A	Risk factor; Severity	CAV-FE	A	RORA	279	Disorders involving the immune mechanism	endocrine/metabolic	281	36301	3	0	0	0.854373	0.0352103	1.03584	0.094815	0.710371	1	0.999995
chr15.33615902.C.T	rs12593288	C	Severity	CAV	T	RYR3	696.4	Psoriasis	dermatologic	656	31154	3	9.61248e-08	1.95077	2.03979	-0.0285611	0.971843	0.0769112	0.710376	1	0.999995
chr10.51197961.C.A	rs7897633	A	Severity in European-Americans	CAV	C	PRKG1	285.1	Acute posthemorrhagic anemia	hematopoietic	283	29271	3	0	0	0.0127635	-0.0352172	0.965396	0.0948403	0.71039	1	0.999995
chr21.41426103.C.A	rs17000900	A	Severity	CAV-FE	A	MX1	510	Other diseases of lung	respiratory	295	38461	3	0	0	0.563424	0.0439052	1.04488	0.118239	0.710394	1	0.999995
chr10.104263031.C.A	rs4925	A	Protective for neurological complications of long COVID	CAV	A	GSTO1	446	Polyarteritis nodosa and allied conditions	circulatory system	206	33381	3	0.054322	52.8455	4.24138	0.0451834	1.04622	0.121682	0.710397	1	0.999995
chrX.15581240.G.A	rs147464721	A	Severity	CAV	A	ACE2	585.33	Chronic Kidney Disease, Stage III	genitourinary	322	32093	3	0	0	0.00108539	0.380483	1.46299	1.02468	0.7104	1	0.999995
chr2.112913801.G.T	rs3811046	T	Risk factor	CAV	G	IL37	345.1	Epilepsy	neurological	150	26669	2	0	0	0.282354	-0.0482673	0.952879	0.129991	0.710405	1	0.999995
chr7.107967457.C.T	rs2237698	T	Severity	CAV	T	LAMB1	285	Other anemias	hematopoietic	4991	29219	3	0.00471114	52.7122	4.22942	-0.0134224	0.986667	0.0361489	0.710408	1	0.999995
chr12.47844974.A.G	rs731236	AG and AA genotype	Severity	CAV	G	VDR	481	Influenza	respiratory	158	34230	3	0	0	1.37547	-0.0464453	0.954617	0.125087	0.71041	1	0.999995
chr17.31410594.G.A	rs178840	G	Severity	CAV	G	RAB11FIP4	497	Bronchitis	respiratory	452	16495	2	0.00120126	9.1797	1.10108	0.026252	1.0266	0.0707031	0.710415	1	0.999995
chr12.132489230.GC.G	rs56106917	G	Severity	CAV	G	FBRSL1	705	Disorders of sweat glands	dermatologic	253	33067	3	4.0621e-06	0	1.99531	-0.0366955	0.96397	0.0988302	0.710416	1	0.999995
chr1.156125675.T.C	rs581342	C	Severity	CAV	C	LMNA	241	Nontoxic nodular goiter	endocrine/metabolic	1525	23214	2	0	0	0.119143	0.0205715	1.02078	0.0554045	0.710417	1	0.999995
chrX.15581240.G.A	rs147464721	A	Severity	CAV	A	ACE2	580	Nephritis; nephrosis; renal sclerosis	genitourinary	712	32093	3	0	0	0.0025769	-0.37369	0.68819	1.00645	0.710418	1	0.999995
chr2.162267541.C.T	rs1990760	T	Risk factor; Severity	CAV	T	IFIH1	564.9	Personal history of diseases of digestive system	digestive	218	18107	2	0	0	0.171815	0.0410983	1.04195	0.110692	0.710424	1	0.999995
chr18.6461231.C.G	rs11659676	G	Severity	CAV-FE	C	RPL6P27	401	Hypertension	circulatory system	4615	3736	1	NA	NA	0	-0.0135171	0.986574	0.0364066	0.710427	1	0.999995
chr1.161509955.A.G	rs1801274	G	Severity	CAV	A	FCGR2A	288.11	Neutropenia	hematopoietic	117	13816	1	NA	NA	0	-0.0490995	0.952086	0.132245	0.710432	1	0.999995
chr1.156125675.T.C	rs581342	C	Severity	CAV	C	LMNA	367.1	Myopia	sense organs	283	26433	2	0	0	0.966578	0.0468446	1.04796	0.126172	0.710433	1	0.999995
chrX.15561454.T.C	rs142017934	C	Severity	CAV	C	ACE2	342	Hemiplegia	neurological	154	35069	3	0	0	0.00100391	0.259415	1.29617	0.698713	0.710433	1	0.999995
chr10.76490426.T.C	rs114026383	C	Risk factor for European population	CAV	C	LRMDA	585.34	Chronic Kidney Disease, Stage IV	genitourinary	1036	32077	3	6.76417e-06	38.871	3.27177	-0.0619943	0.939888	0.166978	0.710435	1	0.999995
chr3.148742201.A.C	rs5186	C	Severity	CAV	C	AGTR1	781	Symptoms involving nervous and musculoskeletal systems	symptoms	361	38173	3	0	0	0.654072	0.0354878	1.03613	0.0955847	0.710435	1	0.999995
chr17.27263807.T.C	rs60811869	C	Severity	CAV	C	-	626	Disorders of menstruation and other abnormal bleeding from female genital tract	genitourinary	2475	31313	3	2.86271e-06	5.99814	2.12762	-0.0361961	0.964451	0.0974955	0.710445	1	0.999995
chr10.98166813.G.T	rs10786398	T	Severity	CAV	T	R3HCC1L	360	Disorders of the globe	sense organs	117	33761	3	0	0	0.142386	-0.0637043	0.938282	0.171591	0.710447	1	0.999995
chr1.46309111.A.G	rs41292543	G	Severity	CAV-FE	G	UQCRH	415.2	Chronic pulmonary heart disease	circulatory system	201	37945	3	0.0513197	19.5027	2.48456	-0.0962991	0.908192	0.259388	0.710448	1	0.999995
chr17.45995618.A.G	rs112572874	G	Risk factor	CAV-FE	G	MAPT	656	Other perinatal conditions of fetus or newborn	pregnancy complications	222	38938	3	0.176873	63.848	5.53219	0.0577201	1.05942	0.155477	0.710454	1	0.999995
chr12.47902438.G.T	rs11574024	T	Severity	CAV	T	VDR	598.9	NA	NA	379	38148	3	0	0	0.73309	0.0691324	1.07158	0.186218	0.710456	1	0.999995
chr1.3081749.G.A	rs12745140	A	Severity	CAV	A	PRDM16	278.11	Morbid obesity	endocrine/metabolic	3053	25377	3	0	0	0.804679	-0.0251294	0.975184	0.067691	0.710461	1	0.999995
chr10.51197961.C.A	rs7897633	A	Severity in European-Americans	CAV	C	PRKG1	496.1	Emphysema	respiratory	692	29631	3	0.0263897	67.5711	6.16734	0.0234905	1.02377	0.0632773	0.710466	1	0.999995
chr20.23046984.T.C	rs1042580	C	Severity	CAV	C	THBD	585.34	Chronic Kidney Disease, Stage IV	genitourinary	553	19005	2	0	0	0.0562171	-0.0263897	0.973956	0.0710884	0.710471	1	0.999995
chr15.34253720.A.G	rs2705343	G	Severity	CAV-FE	G	SLC12A6	250.23	Type 2 diabetes with ophthalmic manifestations	endocrine/metabolic	679	26336	3	0.0354447	59.8707	4.98389	0.0292528	1.02968	0.0788029	0.710478	1	0.999995
chr1.3081749.G.A	rs12745140	A	Severity	CAV	A	PRDM16	425	Cardiomyopathy	circulatory system	861	37079	3	0.193716	78.4109	9.26392	0.0413737	1.04224	0.111456	0.710481	1	0.999995
chr1.155175305.G.A	rs7528026	A	Severity	CAV	A	TRIM46	747	Cardiac and circulatory congenital anomalies	congenital anomalies	401	38667	3	0.0655249	0	1.2919	-0.106011	0.899415	0.285586	0.710485	1	0.999995
chr17.42362183.A.G	rs744166	G	Risk factor; Severity	CAV	G	STAT3	1004	NA	NA	113	29301	2	0	0	0.0611776	-0.0521546	0.949182	0.140503	0.710488	1	0.999995
chr3.101705614.T.C	rs11919389	C	Risk factor	CAV	C	PDCL3P4	250.41	Impaired fasting glucose	endocrine/metabolic	639	26858	3	0.0104056	45.3542	3.65994	0.0234527	1.02373	0.0631808	0.710489	1	0.999995
chr9.87724615.A.G	rs3128509	A;G	Possible functional consequences	FCP + IP	A	CTSL	782.3	Edema	symptoms	2125	33954	3	0	0	1.05317	0.0137602	1.01386	0.0370701	0.710494	1	0.999995
chr12.112919388.G.A	rs10774671	A	Severity (A allele); Protective (G allele)	CAV-FE	G	OAS1	743.11	Osteoporosis NOS	musculoskeletal	1966	25850	2	0.00360162	55.8985	2.2675	-0.0139624	0.986135	0.037616	0.710502	1	0.999995
chr14.102356233.A.G	rs11160678	G	Severity	CAV	G	CINP	800	Fracture of lower limb	injuries & poisonings	387	34701	3	0.00788663	23.0668	2.59966	-0.0297135	0.970724	0.0800531	0.710509	1	0.999995
chr16.85959043.C.T	rs12444486	C	Severity in African-Americans	CAV	C	-	575	Other biliary tract disease	digestive	349	35747	3	0	0	0.392591	0.0296163	1.03006	0.0797941	0.710519	1	0.999995
chr9.3320390.C.A	rs72699049	A	Severity	CAV	A	RFX3	507	Pleurisy; pleural effusion	respiratory	294	36684	3	0	0	0.000692866	-0.0907478	0.913248	0.244499	0.71052	1	0.999995
chr11.71456403.G.T	rs12785878	G	Severity	CAV	G	NADSYN1	110.11	Dermatophytosis of nail	infectious diseases	238	12001	1	NA	NA	0	-0.0383105	0.962414	0.10322	0.710522	1	0.999995
chr2.45584979.T.C	-	HLA-A*02:02	Protective	IP	C	HLA-A	038	Septicemia	infectious diseases	246	27472	2	0	0	0.909504	-0.0366439	0.964019	0.0987305	0.710526	1	0.999995
chr9.21206606.C.G	rs28368148	G	Severity	CAV-FE	G	IFNA10	292.3	Memory loss	mental disorders	1002	35084	3	0	0	0.259576	0.113902	1.12064	0.306891	0.710526	1	0.999995
chr9.132278286.T.C	rs11243705	C	Severity	CAV	C	SETX	271.3	Intestinal disaccharidase deficiencies and disaccharide malabsorption	endocrine/metabolic	4174	32779	3	0.00121667	13.9956	2.32546	0.0130268	1.01311	0.0350991	0.71053	1	0.999995
chr21.41507982.C.A	rs75603675	A	Protective*Conflicting; Risk factor*Conflicting; Severity*Conflicting	CAV	A	TMPRSS2	830	Dislocation	injuries & poisonings	227	36764	3	0.0187925	39.9149	3.32861	0.0369744	1.03767	0.099624	0.710533	1	0.999995
chr7.54580201.A.C	rs622568	C	Severity; Risk factor	CAV-FE	C	-	153.3	Malignant neoplasm of rectum, rectosigmoid junction, and anus	neoplasms	724	34443	3	0	0	0.39219	-0.0232554	0.977013	0.0626598	0.710535	1	0.999995
chr12.57108399.C.T	rs324011	T	Risk factor; Severity	CAV	T	STAT6	300.1	Anxiety disorder	mental disorders	4632	24125	3	0.00446953	61.1719	5.15091	-0.00962865	0.990418	0.025944	0.710539	1	0.999995
chr12.47902438.G.T	rs11574024	T	Severity	CAV	T	VDR	598	Abnormal findings on examination of urine	genitourinary	379	38145	3	0	0	0.733079	0.0691111	1.07156	0.186218	0.710541	1	0.999995
chr6.18015216.C.T	rs140247774	T	Severity	CAV	T	-	288.11	Neutropenia	hematopoietic	282	34269	3	0	0	0.854211	0.0937789	1.09832	0.252688	0.710545	1	0.999995
chr6.52236941.T.C	rs763780	C	Protective	FCP	C	IL17F	165.1	Cancer of bronchus; lung	neoplasms	312	38974	3	0	0	1.56118	-0.0643506	0.937676	0.1734	0.710555	1	0.999995
chr9.78543197.A.G	rs7027911	A	Severity	CAV	G	-	574	Cholelithiasis and cholecystitis	digestive	796	24257	2	0	0	0.000488798	0.0208247	1.02104	0.0561157	0.710561	1	0.999995
chr1.35908500.C.T	rs2765013	C	Severity	CAV	T	AGO1	793.2	NA	NA	133	38237	3	0.00027757	0	1.85268	-0.0557182	0.945806	0.150143	0.710562	1	0.999995
chr1.155197995.A.G	rs41264915	A	Severity	CAV-FE	G	THBS3	536	Disorders of function of stomach	digestive	419	35955	3	1.85851e-06	54.4906	4.39469	-0.0366871	0.963978	0.0988602	0.710562	1	0.999995
chr2.195499753.A.C	rs73060484	C	Severity	CAV	C	-	535.2	Atrophic gastritis	digestive	215	35747	3	0	0	0.48338	0.0519337	1.05331	0.139949	0.710571	1	0.999995
chr7.22728408.A.G	rs2069837	G	Severity	CAV-FE	G	IL6	604	Disorders of penis	genitourinary	245	33971	3	0	0	1.19398	0.0568092	1.05845	0.153088	0.710572	1	0.999995
chr2.113129630.T.C	rs419598	C	Risk factor	CAV	C	IL1RN	737.3	Kyphoscoliosis and scoliosis	musculoskeletal	271	35780	3	6.04877e-06	0	1.44604	0.0408923	1.04174	0.110196	0.710573	1	0.999995
chr9.4329170.T.C	rs3895472	C	Severity	CAV	T	GLIS3	263	Other nutritional deficiency	endocrine/metabolic	204	24662	3	0	0	1.53951	0.0574142	1.05909	0.154723	0.710579	1	0.999995
chrX.15561454.T.C	rs142017934	C	Severity	CAV	C	ACE2	634	Miscarriage; stillbirth	pregnancy complications	243	38455	3	0	0	0.307769	0.224604	1.25183	0.605283	0.710584	1	0.999995
chr2.162044379.C.T	rs3788979	T	Risk factor	CAV	T	DPP4	288.1	Decreased white blood cell count	hematopoietic	513	33834	3	0.0317986	51.476	4.12167	0.0367502	1.03743	0.0990389	0.710586	1	0.999995
chr4.5820150.T.C	rs3774881	T	Severity	CAV	T	CRMP1	626.13	Irregular menstrual cycle	genitourinary	119	6010	1	NA	NA	0	-0.0572282	0.944379	0.154227	0.710589	1	0.999995
chrX.15564142.G.A	rs147311723	A	Severity	CAV	A	ACE2	327.71	Restless legs syndrome	neurological	126	19696	2	0	0	0.00104184	0.377015	1.45793	1.01604	0.710591	1	0.999995
chr6.18015216.C.T	rs140247774	T	Severity	CAV	T	-	618.2	Uterine/Uterovaginal prolapse	genitourinary	196	38377	3	0	0	0.0344712	0.104363	1.11	0.281262	0.710599	1	0.999995
chr14.55263686.C.T	rs10140801	T	Severity	CAV-FE	C	FBXO34-AS1	338.2	Chronic pain	neurological	1782	6497	1	NA	NA	0	-0.020164	0.980038	0.0543432	0.710601	1	0.999995
chr7.22548762.C.T	rs13227460	T	Severity	CAV	T	STEAP1B	418.1	Precordial pain	circulatory system	357	28616	3	0.0665108	52.2187	4.18574	-0.039279	0.961482	0.10586	0.710602	1	0.999995
chr2.167953627.G.A	rs7595310	A	Severity	CAV-FE	G	STK39	714	Rheumatoid arthritis and other inflammatory polyarthropathies	musculoskeletal	253	8712	1	NA	NA	0	-0.0389354	0.961813	0.104937	0.71061	1	0.999995
chr7.128938247.T.G	rs10488631	TCTA haplotype	Severity in European-Americans	CAV	G	IRF5	770	Myalgia and myositis unspecified	symptoms	124	13141	1	NA	NA	0	0.0481471	1.04933	0.129765	0.710613	1	0.999995
chr11.1219991.G.T	rs35705950	T	Protective	CAV	T	MUC5B	447.7	Aortic ectasia	circulatory system	160	33050	3	0	0	0.871631	-0.0815696	0.921669	0.219845	0.710613	1	0.999995
chr21.41470664.C.T	rs61735794	T	Risk factor	CAV	T	TMPRSS2	260	Protein-calorie malnutrition	endocrine/metabolic	656	25247	3	5.18937e-06	25.2072	2.67406	0.082351	1.08584	0.221952	0.710615	1	0.999995
chrX.15602217.T.C	rs190509934	C	Protective	CAV	C	ACE2	250	Diabetes mellitus	endocrine/metabolic	8324	26952	3	0	0	0.232215	0.0522855	1.05368	0.140921	0.710617	1	0.999995
chr15.34253720.A.G	rs2705343	G	Severity	CAV-FE	G	SLC12A6	301.2	Antisocial/borderline personality disorder	mental disorders	166	23820	3	0	0	0.258346	-0.0582427	0.943421	0.156979	0.710621	1	0.999995
chr1.161509955.A.G	rs1801274	G	Severity	CAV	A	FCGR2A	539	Bariatric surgery	digestive	381	15462	1	NA	NA	0	0.0274653	1.02785	0.0740298	0.710635	1	0.999995
chr10.52771466.C.T	rs1800451	T	Potential functional effect on protein	FCP + IP	T	MBL2	386.9	Dizziness and giddiness (Light-headedness and vertigo)	sense organs	2954	32859	3	0.00795292	48.1871	3.86004	0.0180613	1.01823	0.0486829	0.710639	1	0.999995
chr1.20166359.C.T	rs72663004	T	Severity	CAV	T	PLA2G2C	483	Acute bronchitis and bronchiolitis	respiratory	423	34258	3	0	0	0.767732	-0.0603832	0.941404	0.162767	0.710654	1	0.999995
chrX.15603134.G.A	rs7885856	G;A	Possible functional consequences	FCP + IP	A	ACE2	174	Breast cancer	neoplasms	1221	35884	3	0	0	0.729393	0.0422002	1.0431	0.113759	0.710666	1	0.999995
chr9.133257521.T.TC	rs8176719	TC	Severity; Risk factor	CAV-FE	TC	ABO	772	Symptoms of the muscles	symptoms	216	36410	3	0	0	0.538062	0.0391963	1.03997	0.105664	0.710672	1	0.999995
chr3.141689849.A.G	rs6440031	G	Severity	CAV	A	LINC02618	250.23	Type 2 diabetes with ophthalmic manifestations	endocrine/metabolic	651	23723	3	0.0736173	57.1757	4.67024	0.0488548	1.05007	0.131705	0.710682	1	0.999995
chr9.30504351.C.T	rs17775810	TT genotype	Protective	CAV	T	LINC01242	604	Disorders of penis	genitourinary	242	33579	3	1.29831e-06	29.7563	2.84723	0.0516673	1.05303	0.139288	0.710683	1	0.999995
chr13.22495675.AG.A	rs10714879	A	Severity	CAV	AG	-	415.1	Acute pulmonary heart disease	circulatory system	343	28475	2	0.021777	49.2863	1.97185	-0.0329334	0.967603	0.0887849	0.710686	1	0.999995
chr2.136948486.A.G	rs7605851	G	Severity	CAV-FE	G	THSD7B	290	Delirium dementia and amnestic and other cognitive disorders	mental disorders	679	35019	3	0.00897063	0	1.9032	0.0361605	1.03682	0.0974851	0.710687	1	0.999995
chr1.87162490.C.T	rs10873821	C	Severity	CAV	C	LINC01140	262	Mineral deficiency NEC	endocrine/metabolic	127	5927	1	NA	NA	0	-0.0487866	0.952384	0.131524	0.710688	1	0.999995
chr1.3081749.G.A	rs12745140	A	Severity	CAV	A	PRDM16	563	NA	NA	4607	31288	3	0	0	0.150911	0.0208371	1.02106	0.0561753	0.710689	1	0.999995
chr6.31575324.G.A	rs361525	G	Severity	CAV-FE	A	TNF	225.1	Benign neoplasm of brain, cranial nerves, meninges	neoplasms	168	38917	3	0	0	0.914555	-0.0990787	0.905671	0.267114	0.710695	1	0.999995
chr2.167953627.G.A	rs7595310	A	Severity	CAV-FE	A	STK39	440	Atherosclerosis	circulatory system	435	24983	2	0	0	0.0703522	-0.0296042	0.97083	0.0798124	0.710695	1	0.999995
chr3.27146807.G.A	rs17317135	G	Severity	CAV	A	NEK10	722.8	Postlaminectomy syndrome	musculoskeletal	167	32635	3	0	0	0.925108	-0.143186	0.866593	0.386033	0.7107	1	0.999995
chr6.105878879.T.A	rs9386484	T	Severity	CAV	A	-	110.1	Dermatophytosis	infectious diseases	2360	26040	3	0	0	1.29149	0.0122662	1.01234	0.0330713	0.71071	1	0.999995
chrX.15564142.G.A	rs147311723	A	Severity	CAV	A	ACE2	536	Disorders of function of stomach	digestive	421	36050	3	0.461197	0	1.674	0.190602	1.20998	0.513897	0.710715	1	0.999995
chr5.131995059.C.T	rs56162149	T	Severity	CAV-FE	C	ACSL6	071.1	HIV infection, symptomatic	infectious diseases	906	5824	1	NA	NA	0	0.0224447	1.0227	0.0605154	0.710718	1	0.999995
chr15.60845514.G.A	rs17303202	A	Risk factor; Severity	CAV-FE	A	RORA	721.2	Spondylosis with myelopathy	musculoskeletal	239	33284	3	0.0224604	42.1474	3.45706	0.0388507	1.03962	0.10475	0.71072	1	0.999995
chr19.50379362.T.C	rs1405655	C	Severity	CAV-FE	C	NR1H2	681.5	Cellulitis and abscess of leg, except foot	dermatologic	463	25853	2	0	0	0.00791713	-0.0259041	0.974429	0.0698436	0.710721	1	0.999995
chr21.41464802.A.G	rs462574	A	Possible functional consequences	FCP + IP	A	TMPRSS2	296.2	Depression	mental disorders	6100	24171	3	0	0	1.33856	-0.0116155	0.988452	0.0313187	0.710727	1	0.999995
chr11.1219991.G.T	rs35705950	T	Protective	CAV	T	MUC5B	737.3	Kyphoscoliosis and scoliosis	musculoskeletal	272	35686	3	0.0431323	10.9681	2.24639	-0.0684843	0.933808	0.184654	0.710727	1	0.999995
chr1.206773552.T.C	rs1800896	C	Severity	FCP	C	IL10	619.4	Noninflammatory disorders of vagina	genitourinary	1022	34556	3	0.0197468	71.9165	7.12161	-0.0184821	0.981688	0.0498349	0.710737	1	0.999995
chr12.57108399.C.T	rs324011	T	Risk factor; Severity	CAV	T	STAT6	938	Dermatitis due to solar radiation	dermatologic	119	23355	2	0.170581	69.9275	3.32529	0.0512356	1.05257	0.138151	0.710737	1	0.999995
chr3.27146807.G.A	rs17317135	G	Severity	CAV	A	NEK10	250.6	Polyneuropathy in diabetes	endocrine/metabolic	735	26330	3	0	0	1.2393	0.0613937	1.06332	0.165546	0.710744	1	0.999995
chr1.173115604.T.G	rs17300100	G	Severity	CAV	G	-	374.6	Dermatochalasis	sense organs	127	33001	3	0	0	0.660085	0.0978824	1.10283	0.263943	0.710752	1	0.999995
chr1.87162490.C.T	rs10873821	C	Severity	CAV	T	LINC01140	465.2	Acute pharyngitis	respiratory	930	21739	2	0	0	0.000292983	-0.0198779	0.980318	0.0536015	0.710753	1	0.999995
chr22.19963748.G.A	rs4680	A	Risk factor	FCP	A	COMT	272	Disorders of lipoid metabolism	endocrine/metabolic	13495	23071	3	0.00542733	82.3659	11.3417	-0.00662561	0.993396	0.0178665	0.710757	1	0.999995
chr4.188627868.CTCT.C	rs1734523522	C	Severity	CAV	C	LINC01060	781	Symptoms involving nervous and musculoskeletal systems	symptoms	358	37624	3	0	0	0.423529	-0.0499113	0.951314	0.134592	0.710761	1	0.999995
chr9.132278286.T.C	rs11243705	C	Severity	CAV	C	SETX	714.1	Rheumatoid arthritis	musculoskeletal	770	35538	3	0	0	0.0474377	0.028098	1.0285	0.0757706	0.710764	1	0.999995
chr21.41509390.C.G	rs12626358	G	Possible functional consequences	FCP + IP	G	TMPRSS2	512.8	Cough	respiratory	4642	22651	3	0	0	0.679707	-0.0111847	0.988878	0.0301617	0.710768	1	0.999995
chr11.71456403.G.T	rs12785878	G	Severity	CAV	G	NADSYN1	327.41	Organic or persistent insomnia	neurological	184	10921	1	NA	NA	0	0.0428473	1.04378	0.115547	0.710771	1	0.999995
chr5.142872984.C.T	rs10039856	C	Severity	CAV	T	ARHGAP26	783	Fever of unknown origin	symptoms	638	36871	3	0	0	1.23957	0.0259966	1.02634	0.0701068	0.710776	1	0.999995
chr1.161544752.A.C	rs396991	C	Severity	CAV-FE	C	FCGR3A	782.6	Pallor and flushing	symptoms	202	32570	3	0	0	0.104733	0.0397775	1.04058	0.107273	0.710782	1	0.999995
chr6.147217556.A.G	rs116898161	G	Severity	CAV	G	STXBP5	687	Symptoms affecting skin	dermatologic	506	29273	3	0.083805	36.1335	3.13153	0.093027	1.09749	0.25088	0.710784	1	0.999995
chr6.31575324.G.A	rs361525	G	Severity	CAV-FE	A	TNF	281.9	Deficiency anemias	hematopoietic	109	29314	3	0.189432	25.5713	2.68713	0.12323	1.13114	0.332332	0.710784	1	0.999995
chr17.27263807.T.C	rs60811869	C	Severity	CAV	C	-	509.1	Respiratory failure	respiratory	213	36728	3	0	0	0.493936	-0.105538	0.89984	0.284625	0.710787	1	0.999995
chr9.78543197.A.G	rs7027911	A	Severity	CAV	G	-	426.2	Atrioventricular [AV] block	circulatory system	168	19051	2	0	0	0.00500913	0.0470192	1.04814	0.126808	0.710794	1	0.999995
chr17.8109899.C.T	rs151256885	T	Severity	CAV	T	ALOXE3	425	Cardiomyopathy	circulatory system	862	37422	3	0	0	0.652395	-0.0555937	0.945923	0.149934	0.710795	1	0.999995
chr5.96909661.C.T	rs150892504	T	Severity	CAV	T	ERAP2	153	Colorectal cancer	neoplasms	920	34591	3	0	0	0.664388	0.145165	1.15623	0.391506	0.710796	1	0.999995
chr15.90866675.C.T	rs79742014	T	Protective	IP	T	FURIN	426	Cardiac conduction disorders	circulatory system	2052	29485	3	0	0	0.986842	-0.0466114	0.954458	0.12571	0.710798	1	0.999995
chr6.160716758.G.A	rs4252187	A	Potential functional effect on protein	FCP + IP	A	PLG	276	Disorders of fluid, electrolyte, and acid-base balance	endocrine/metabolic	2601	34260	3	0	0	0.00775648	0.223879	1.25092	0.603806	0.710802	1	0.999995
chr8.73355963.T.C	rs2010843	C	Severity	CAV	C	RDH10-AS1	110.12	Althete's foot	infectious diseases	797	19181	2	0.00358615	22.4616	1.28968	-0.023631	0.976646	0.0637353	0.710811	1	0.999995
chr16.57636629.G.A	rs7499679	A	Severity	CAV	A	ADGRG1	071	Human immunodeficiency virus [HIV] disease	infectious diseases	2847	27562	3	0.00192135	33.1375	2.99122	0.0119183	1.01199	0.0321451	0.710814	1	0.999995
chr2.113129630.T.C	rs419598	C	Risk factor	CAV	C	IL1RN	327	Sleep disorders	neurological	3871	30381	3	5.92081e-07	0	1.43463	-0.0115193	0.988547	0.0310691	0.710815	1	0.999995
chrX.15566297.A.G	rs4646179	G	Severity	CAV	G	ACE2	704	Diseases of hair and hair follicles	dermatologic	1231	34574	3	5.65093e-07	0	1.69759	0.0488177	1.05003	0.131669	0.710815	1	0.999995
chr3.38894643.C.T	rs33985936	T	Severity	CAV	T	SCN11A	539	Bariatric surgery	digestive	665	38535	3	0.0324561	59.3095	4.91515	-0.0276182	0.97276	0.0744908	0.710817	1	0.999995
chr11.71456403.G.T	rs12785878	G	Severity	CAV	T	NADSYN1	593	Hematuria	genitourinary	857	20291	2	0	0	0.00255554	-0.020303	0.979902	0.0547622	0.710824	1	0.999995
chr20.23046984.T.C	rs1042580	C	Severity	CAV	C	THBD	250.42	Other abnormal glucose	endocrine/metabolic	1280	16553	2	0	0	0.58266	0.0172508	1.0174	0.04653	0.710827	1	0.999995
chr2.162044379.C.T	rs3788979	T	Risk factor	CAV	T	DPP4	733.4	Aseptic necrosis of bone	musculoskeletal	166	31439	3	0	0	0.0287324	-0.0699035	0.932484	0.188552	0.710832	1	0.999995
chr4.69615987.C.T	rs7688383	T	Loss of smell and taste	CAV	T	UGT2A1	279.7	Other immunological findings	endocrine/metabolic	1616	35502	3	0.00395108	46.7114	3.75315	-0.0142558	0.985845	0.0384547	0.710848	1	0.999995
chr4.67963489.G.A	rs6552134	G	Possible functional consequences	FCP + IP	G	TMPRSS11A	372	Disorders of conjunctiva	sense organs	197	25264	2	0.00598793	12.818	1.14703	-0.040081	0.960712	0.108119	0.710852	1	0.999995
chr3.146517122.G.A	rs343320	A	Severity	CAV-FE	A	PLSCR1	250.1	Type 1 diabetes	endocrine/metabolic	564	26785	3	4.99774e-07	0	1.646	0.0471472	1.04828	0.127182	0.710856	1	0.999995
chr21.41508701.T.G	rs4283504	T	Possible functional consequences	FCP + IP	T	TMPRSS2	527	Diseases of the salivary glands	digestive	239	36308	3	0	0	0.445902	0.0605266	1.0624	0.163275	0.710858	1	0.999995
chr11.14893332.A.G	rs10741657	G	Severity	CAV	A	CYP2R1	512.7	Shortness of breath	respiratory	6821	23140	3	0.000171638	20.7055	2.52224	0.00846988	1.00851	0.0228484	0.710862	1	0.999995
chr2.162044379.C.T	rs3788979	T	Risk factor	CAV	T	DPP4	512.9	Other dyspnea	respiratory	3874	22593	3	0	0	0.659992	0.0151654	1.01528	0.0409103	0.710862	1	0.999995
chr8.40324459.C.A	rs11779911	C	Severity	CAV	A	SIRLNT	255.2	Adrenal hypofunction	endocrine/metabolic	215	33321	3	0.123156	68.2456	6.29834	0.04081	1.04165	0.110091	0.710865	1	0.999995
chr3.101705614.T.C	rs11919389	C	Risk factor	CAV	C	PDCL3P4	483	Acute bronchitis and bronchiolitis	respiratory	422	34144	3	0	0	0.249515	-0.028603	0.971802	0.0771609	0.710866	1	0.999995
chr1.35908500.C.T	rs2765013	C	Severity	CAV	T	AGO1	327.71	Restless legs syndrome	neurological	206	29941	3	0	0	0.709277	0.0454035	1.04645	0.122483	0.710866	1	0.999995
chr11.2872637.A.G	rs10766439	A	Severity	CAV	A	-	696.41	Psoriasis vulgaris	dermatologic	586	30508	3	0	0	1.21881	0.0250463	1.02536	0.067567	0.710869	1	0.999995
chr17.49863303.C.T	rs77534576	T	Severity	CAV	T	-	526	Diseases of the jaws	digestive	133	36775	3	0	0	0.229406	0.136822	1.14662	0.369106	0.710873	1	0.999995
chr1.31151182.G.C	rs12083278	C	Severity	CAV	G	-	735.3	Hallux valgus (Bunion)	musculoskeletal	208	33428	3	0	0	0.0676817	-0.0417988	0.959063	0.112765	0.710881	1	0.999995
chr6.45737076.T.A	rs16873740	A	Severity	CAV	A	-	960	Poisoning by antibiotics	injuries & poisonings	320	36889	3	0	0	1.57987	-0.0418689	0.958996	0.112955	0.710884	1	0.999995
chr14.72467521.C.T	rs12587980	T	Severity	CAV	T	RGS6	509	Respiratory failure, insufficiency, arrest	respiratory	261	36640	3	0	0	0.39761	-0.0345395	0.96605	0.0931817	0.710885	1	0.999995
chr1.154454494.A.C	rs2228145	A	Risk factor	CAV	C	IL6R	1005	NA	NA	528	37257	3	0	0	0.760912	-0.026197	0.974143	0.0706754	0.710885	1	0.999995
chr2.60480453.A.G	rs1123573	A	Severity	CAV-FE	G	BCL11A	290.16	Vascular dementia	mental disorders	124	22765	2	0	0	0.607943	0.0519699	1.05334	0.140207	0.710887	1	0.999995
chr17.45422978.G.C	rs1230082	G	Severity	CAV	G	ARHGAP27	290	Delirium dementia and amnestic and other cognitive disorders	mental disorders	524	26376	2	0.0159961	55.1805	2.23117	0.0258627	1.0262	0.0697742	0.710888	1	0.999995
chr9.4329170.T.C	rs3895472	C	Severity	CAV	T	GLIS3	286.9	Abnormal coagulation profile	hematopoietic	205	35117	3	1.71237e-07	0	1.77508	0.0550864	1.05663	0.148617	0.71089	1	0.999995
chr10.104263031.C.A	rs4925	A	Protective for neurological complications of long COVID	CAV	A	GSTO1	687.1	Rash and other nonspecific skin eruption	dermatologic	2725	29274	3	0	0	0.400046	0.013498	1.01359	0.036417	0.710897	1	0.999995
chr6.30887474.G.A	rs4618569	AG genotype	Severity	CAV	A	DDR1	604	Disorders of penis	genitourinary	245	33964	3	0	0	1.53	-0.0387133	0.962026	0.104447	0.710898	1	0.999995
chr9.30504351.C.T	rs17775810	TT genotype	Protective	CAV	T	LINC01242	272	Disorders of lipoid metabolism	endocrine/metabolic	13389	22771	3	0	0	1.07968	-0.00934924	0.990694	0.0252241	0.7109	1	0.999995
chr2.195519781.A.G	rs74417002	G	Severity	CAV	G	-	395.2	Nonrheumatic aortic valve disorders	circulatory system	964	34831	3	0	0	0.933918	0.0458154	1.04688	0.123611	0.710905	1	0.999995
chr11.14893332.A.G	rs10741657	G	Severity	CAV	A	CYP2R1	357	Inflammatory and toxic neuropathy	neurological	1175	36517	3	0	0	0.129249	0.017171	1.01732	0.0463299	0.710917	1	0.999995
chr3.146517122.G.A	rs343320	A	Severity	CAV-FE	A	PLSCR1	458	Hypotension	circulatory system	426	36084	3	0.145298	54.8457	4.42926	-0.0588487	0.942849	0.158783	0.710917	1	0.999995
chrX.15581240.G.A	rs147464721	A	Severity	CAV	A	ACE2	573.9	Abnormal serum enzyme levels	digestive	1234	32870	3	0	0	0.732035	-0.216805	0.805087	0.585006	0.710933	1	0.999995
chr17.27660155.T.C	rs117217714	C	Severity	CAV	C	NOS2P1	454.1	Varicose veins of lower extremity	circulatory system	1475	31971	3	0.0676818	0	1.25694	-0.134968	0.873744	0.364185	0.710933	1	0.999995
chr5.1211624.A.G	rs76067074	G	Severity	CAV-FE	G	SLC6A19	763	Thoracic or lumbosacral neuritis or radiculitis, unspecified	symptoms	2217	31417	3	0	0	0.488106	0.0298297	1.03028	0.0804909	0.710937	1	0.999995
chr15.90879313.T.C	rs8039305	C	Risk factor	CAV-FE	C	FURIN	053.1	Herpes zoster with nervous system complications	infectious diseases	114	21021	2	0	0	0.654588	0.051449	1.0528	0.138828	0.71094	1	0.999995
chr6.30887474.G.A	rs4618569	AG genotype	Severity	CAV	A	DDR1	938	Dermatitis due to solar radiation	dermatologic	119	23548	2	0.136896	63.769	2.76007	0.0575516	1.05924	0.155296	0.710941	1	0.999995
chr20.23046984.T.C	rs1042580	C	Severity	CAV	C	THBD	292.4	Altered mental status	mental disorders	170	20809	2	0	0	0.000612244	-0.0466133	0.954456	0.125783	0.710945	1	0.999995
chr6.31153649.G.A	rs143334143	A	Severity; Risk factor	CAV-FE	A	CCHCR1	586.4	Stricture/obstruction of ureter	genitourinary	619	32111	3	0	0	0.639634	0.037877	1.0386	0.102209	0.710947	1	0.999995
chr9.117713024.A.G	rs4986790	G	Severity	CAV	G	TLR4	596	Other disorders of bladder	genitourinary	606	37857	3	0	0	0.817676	0.0435242	1.04449	0.117447	0.710947	1	0.999995
chr10.52771475.C.T	rs1800450	T	Severity	CAV	T	MBL2	737.3	Kyphoscoliosis and scoliosis	musculoskeletal	271	36027	3	0	0	0.439028	0.0504935	1.05179	0.136254	0.710948	1	0.999995
chr9.87725456.A.T	rs56952354	A;T	Possible functional consequences	FCP + IP	T	CTSL	296.22	Major depressive disorder	mental disorders	4580	18446	2	0.00999268	32.116	1.4731	-0.0372315	0.963453	0.100469	0.710952	1	0.999995
chr9.87724615.A.G	rs3128509	A;G	Possible functional consequences	FCP + IP	A	CTSL	727.4	Ganglion and cyst of synovium, tendon, and bursa	musculoskeletal	145	28752	3	0	0	0.996918	0.0487081	1.04991	0.131439	0.710953	1	0.999995
chr11.88824823.A.G	rs10831496	G	Severity	CAV-FE	A	GRM5	136	Other infectious and parasitic diseases	infectious diseases	377	24403	2	0	0	0.118825	0.0309965	1.03148	0.0836448	0.710955	1	0.999995
chr7.22728630.G.T	rs2066992	T	Protective	CAV-FE	T	IL6	598	Abnormal findings on examination of urine	genitourinary	376	38202	3	0.0373779	12.3857	2.28273	-0.0408991	0.959926	0.110367	0.710956	1	0.999995
chr17.49863303.C.T	rs77534576	T	Severity	CAV	T	-	613.7	Other signs and symptoms in breast	genitourinary	112	24282	2	0	0	0.000539617	0.140006	1.15028	0.377815	0.71096	1	0.999995
chr1.196673103.G.A	rs800292	A	Severity	CAV	G	CFH	380.4	Impacted cerumen	sense organs	262	8617	1	NA	NA	0	-0.0400606	0.960731	0.108111	0.710971	1	0.999995
chr21.41509390.C.G	rs12626358	G	Possible functional consequences	FCP + IP	G	TMPRSS2	727	Other disorders of synovium, tendon, and bursa	musculoskeletal	1367	28847	3	0	0	0.195007	-0.0185262	0.981644	0.0499963	0.710972	1	0.999995
chr8.124324323.T.C	rs72711165	C	Severity	CAV-FE	C	TMEM65	274.1	Gout	endocrine/metabolic	808	38138	3	0	0	0.687826	-0.067414	0.934808	0.181933	0.710978	1	0.999995
chr12.47879112.A.G	rs2228570	AG genotype	Severity	CAV	A	VDR	252.1	Hyperparathyroidism	endocrine/metabolic	559	30783	3	0.000376436	1.26895	2.02571	-0.02508	0.975232	0.0676846	0.710979	1	0.999995
chr21.41473715.C.A	rs2298661	A	Protective	CAV-FE	A	TMPRSS2	575.8	Other disorders of biliary tract	digestive	111	36941	3	0.0493966	35.7778	3.11419	0.0631586	1.0652	0.170453	0.710984	1	0.999995
chr8.16932640.T.C	rs118072448	T	Severity	CAV	C	-	614	Inflammatory diseases of female pelvic organs	genitourinary	935	36060	3	0	0	0.308628	-0.0515296	0.949776	0.139069	0.710986	1	0.999995
chr1.155133406.T.G	rs4971066	G	Risk factor	CAV	G	EFNA1	389.1	Sensorineural hearing loss	sense organs	1223	34613	3	0	0	0.490652	0.0221834	1.02243	0.0598701	0.710991	1	0.999995
chr6.41534945.A.C	rs1886814	C	Severity	CAV-FE	C	FOXP4-AS1	740.11	Osteoarthrosis, localized, primary	musculoskeletal	3628	30998	3	0.00813081	51.8678	4.15523	0.0170581	1.0172	0.0460375	0.710991	1	0.999995
chr11.88436431.C.T	rs72953026	T	Severity	CAV-FE	T	-	380.4	Impacted cerumen	sense organs	787	35664	3	0.0202867	47.6314	3.81908	-0.0298241	0.970616	0.0804923	0.710995	1	0.999995
chr6.52200448.A.G	rs13192246	G	Severity	CAV	A	-	727.4	Ganglion and cyst of synovium, tendon, and bursa	musculoskeletal	101	22345	2	0	0	0.03448	-0.0584191	0.943255	0.15767	0.710999	1	0.999995
chr10.104263031.C.A	rs4925	A	Protective for neurological complications of long COVID	CAV	A	GSTO1	189.11	Malignant neoplasm of kidney, except pelvis	neoplasms	152	38961	3	0	0	1.0256	0.0543319	1.05584	0.146642	0.711004	1	0.999995
chr1.161509955.A.G	rs1801274	G	Severity	CAV	G	FCGR2A	687	Symptoms affecting skin	dermatologic	106	10700	1	NA	NA	0	0.0519376	1.05331	0.140181	0.711007	1	0.999995
chr9.78543197.A.G	rs7027911	A	Severity	CAV	A	-	292	Neurological disorders	mental disorders	435	12314	1	NA	NA	0	0.0263809	1.02673	0.0712032	0.711008	1	0.999995
chr14.76832814.C.CT	rs34279101	CT	Severity	CAV	CT	LRRC74A	362.6	Peripheral retinal degenerations	sense organs	199	33259	3	0.101077	64.4814	5.63086	0.0500138	1.05129	0.13499	0.711009	1	0.999995
chr11.14893332.A.G	rs10741657	G	Severity	CAV	A	CYP2R1	286.9	Abnormal coagulation profile	hematopoietic	207	36052	3	0.0147697	24.9119	2.66354	-0.0410748	0.959757	0.110864	0.711012	1	0.999995
chr3.149000300.G.T	rs76488148	T	Severity	CAV	T	GYG1	706	Diseases of sebaceous glands	dermatologic	2368	32800	3	0.0050883	35.9541	3.12276	0.0191213	1.01931	0.0516101	0.711013	1	0.999995
chr17.45714244.T.C	rs113661667	C	Risk factor	CAV-FE	C	LINC02210-CRHR1	369	Infection of the eye	sense organs	851	33568	3	0	0	0.166887	0.0274123	1.02779	0.0739927	0.71103	1	0.999995
chr9.3320390.C.A	rs72699049	A	Severity	CAV	A	RFX3	681.2	Cellulitis and abscess of face/neck	dermatologic	111	33680	3	0	0	0.000521099	-0.19065	0.826422	0.514624	0.711037	1	0.999995
chr7.22728630.G.T	rs2066992	T	Protective	CAV-FE	T	IL6	598.9	NA	NA	376	38205	3	0.0373411	12.3497	2.2818	-0.0408856	0.959939	0.110367	0.711047	1	0.999995
chr21.41470664.C.T	rs61735794	T	Risk factor	CAV	T	TMPRSS2	290	Delirium dementia and amnestic and other cognitive disorders	mental disorders	681	35113	3	0	0	1.07125	-0.0941394	0.910156	0.254124	0.71105	1	0.999995
chr21.41426103.C.A	rs17000900	A	Severity	CAV-FE	A	MX1	509.1	Respiratory failure	respiratory	213	36565	3	0.0141952	30.5243	2.8787	-0.052425	0.948925	0.141521	0.711054	1	0.999995
chr21.33252612.A.G	rs2236757	A	Severity	CAV-FE	A	IFNAR2	743.1	Osteoporosis	musculoskeletal	2381	33388	3	0.000763957	1.19458	2.02418	0.0134572	1.01355	0.0363286	0.711063	1	0.999995
chr4.143996657.T.C	rs6840234	C	Protective	FCP + IP	T	GYPB	250.22	Type 2 diabetes with renal manifestations	endocrine/metabolic	1201	20851	3	0	0	0.795601	-0.0173903	0.98276	0.0469464	0.711063	1	0.999995
chrX.15564142.G.A	rs147311723	A	Severity	CAV	A	ACE2	313	Pervasive developmental disorders	mental disorders	117	25329	2	0	0	0.000477339	0.380855	1.46354	1.02815	0.711065	1	0.999995
chr16.3500977.C.G	rs2301762	G	Severity	CAV	G	CLUAP1	427.3	Other specified cardiac dysrhythmias	circulatory system	535	29424	3	0.0574324	20.5382	2.51693	-0.0633494	0.938615	0.17102	0.711069	1	0.999995
chrX.15564142.G.A	rs147311723	A	Severity	CAV	A	ACE2	229	Benign neoplasm of unspecified sites	neoplasms	270	38782	3	0	0	0.0366746	-0.265211	0.767044	0.715983	0.711073	1	0.999995
chr10.52771466.C.T	rs1800451	T	Potential functional effect on protein	FCP + IP	T	MBL2	350.1	Abnormal involuntary movements	neurological	867	33314	3	0	0	0.994755	-0.0314636	0.969026	0.0849435	0.71108	1	0.999995
chr18.6461231.C.G	rs11659676	G	Severity	CAV-FE	G	RPL6P27	180	Cervical cancer and dysplasia	neoplasms	269	25889	2	0	0	0.0470361	-0.0329573	0.96758	0.0889771	0.711082	1	0.999995
chr8.73355963.T.C	rs2010843	C	Severity	CAV	C	RDH10-AS1	295.3	Psychosis	mental disorders	142	15072	2	0	0	0.474586	-0.0548793	0.946599	0.148169	0.711097	1	0.999995
chr2.195519781.A.G	rs74417002	G	Severity	CAV	G	-	443	Peripheral vascular disease	circulatory system	2658	33348	3	0	0	0.723913	-0.028749	0.97166	0.0776208	0.711101	1	0.999995
chrX.15561454.T.C	rs142017934	C	Severity	CAV	C	ACE2	577	Diseases of pancreas	digestive	441	38675	3	0	0	0.00146778	-0.261202	0.770125	0.705239	0.711104	1	0.999995
chr5.32750877.T.C	rs1173773	C	Protective	CAV	C	NPR3	241.2	Nontoxic multinodular goiter	endocrine/metabolic	546	23203	2	0.00478927	35.7388	1.55615	0.0240525	1.02434	0.0649414	0.711105	1	0.999995
chr9.87726151.C.T	rs41312184	C;T	Possible functional consequences	FCP + IP	T	CTSL	278.4	Abnormal weight gain	endocrine/metabolic	626	25878	3	0	0	0.787432	0.0907179	1.09496	0.244944	0.711113	1	0.999995
chrX.15603134.G.A	rs7885856	G;A	Possible functional consequences	FCP + IP	A	ACE2	578.9	Hemorrhage of gastrointestinal tract	digestive	471	34289	3	0	0	0.936624	0.0636918	1.06576	0.171974	0.711116	1	0.999995
chr21.41507982.C.A	rs75603675	A	Protective*Conflicting; Risk factor*Conflicting; Severity*Conflicting	CAV	A	TMPRSS2	743.11	Osteoporosis NOS	musculoskeletal	2317	33556	3	0.00724704	64.0586	5.56461	-0.0129368	0.987147	0.0349308	0.711118	1	0.999995
chr9.30504351.C.T	rs17775810	TT genotype	Protective	CAV	T	LINC01242	008	Intestinal infection	infectious diseases	727	37092	3	0	0	1.19262	-0.0286864	0.971721	0.0774566	0.711118	1	0.999995
chr17.27263807.T.C	rs60811869	C	Severity	CAV	C	-	790.6	Other abnormal blood chemistry	symptoms	3046	32680	3	0	0	0.78211	-0.0292664	0.971158	0.079023	0.71112	1	0.999995
chr15.90866675.C.T	rs79742014	T	Protective	IP	T	FURIN	519	Other diseases of respiratory system, not elsewhere classified	respiratory	307	38128	3	0	0	0.140659	-0.119109	0.887711	0.321613	0.711123	1	0.999995
chr2.136948486.A.G	rs7605851	G	Severity	CAV-FE	G	THSD7B	454.1	Varicose veins of lower extremity	circulatory system	1473	31887	3	0	0	1.16256	0.0217158	1.02195	0.0586364	0.711124	1	0.999995
chr6.41534945.A.C	rs1886814	C	Severity	CAV-FE	C	FOXP4-AS1	334	Degenerative disease of the spinal cord	neurological	218	34923	3	0	0	1.7106	0.0646278	1.06676	0.174506	0.711124	1	0.999995
chr4.143999443.G.A	rs7683365	A	Risk factor	FCP + IP	A	GYPB	241.2	Nontoxic multinodular goiter	endocrine/metabolic	739	27544	3	0.00635746	33.5409	3.00937	0.0237527	1.02404	0.0641369	0.711126	1	0.999995
chr5.174562335.T.A	rs2220543	T	Severity	CAV	A	SUMO2P6	315	Develomental delays and disorders	mental disorders	114	25035	2	0	0	0.115777	0.0507215	1.05203	0.136959	0.711128	1	0.999995
chr1.31151182.G.C	rs12083278	C	Severity	CAV	G	-	420	Carditis	circulatory system	303	35002	3	0	0	0.446933	-0.0342905	0.966291	0.092594	0.711135	1	0.999995
chr9.117713024.A.G	rs4986790	G	Severity	CAV	G	TLR4	289	Other diseases of blood and blood-forming organs	hematopoietic	809	34575	3	0.0584259	63.5555	5.4878	-0.0387784	0.961964	0.104719	0.711152	1	0.999995
chr10.76490426.T.C	rs114026383	C	Risk factor for European population	CAV	C	LRMDA	078	Viral warts & HPV	infectious diseases	1133	27972	3	3.7545e-08	9.81072	2.21756	0.0609713	1.06287	0.164651	0.711155	1	0.999995
chr1.12192898.T.G	rs1061622	T	Severity	CAV-FE	G	TNFRSF1B	593	Hematuria	genitourinary	1144	31955	3	0.00674049	41.8827	3.44132	0.0203396	1.02055	0.054927	0.711157	1	0.999995
chr5.131995059.C.T	rs56162149	T	Severity	CAV-FE	T	ACSL6	573.9	Abnormal serum enzyme levels	digestive	944	24477	2	0	0	0.946894	0.0219557	1.0222	0.0592946	0.711173	1	0.999995
chr1.87162490.C.T	rs10873821	C	Severity	CAV	C	LINC01140	561.1	NA	NA	542	8294	1	NA	NA	0	0.0240402	1.02433	0.0649278	0.711189	1	0.999995
chr3.141689849.A.G	rs6440031	G	Severity	CAV	A	LINC02618	773	NA	NA	4199	25597	3	0	0	0.36185	0.0198839	1.02008	0.0537028	0.71119	1	0.999995
chr19.50379362.T.C	rs1405655	C	Severity	CAV-FE	C	NR1H2	561	Symptoms involving digestive system	digestive	2554	21487	2	0	0	0.00284234	-0.0115581	0.988508	0.031217	0.711195	1	0.999995
chr4.107694523.TG.T	rs70947091	T	Severity	CAV-FE	T	PAPSS1	377	Disorders of optic nerve and visual pathways	sense organs	250	33309	3	0.0154827	32.1414	2.9473	-0.0417937	0.959068	0.11288	0.711196	1	0.999995
chr17.45714244.T.C	rs113661667	C	Risk factor	CAV-FE	C	LINC02210-CRHR1	530.11	GERD	digestive	7147	28341	3	0.006269	67.4594	6.14616	0.0107888	1.01085	0.0291392	0.711196	1	0.999995
chr12.6845711.C.T	rs5443	T	protective	CAV	T	CDCA3	586.2	Cyst of kidney, acquired	genitourinary	365	24867	2	0.0320229	70.3117	3.36833	0.0286902	1.02911	0.0774895	0.711199	1	0.999995
chr15.100233816.G.A	rs143434383	A	Risk factor	CAV	A	ADAMTS17	592	Cystitis and urethritis	genitourinary	761	31933	3	0	0	0.116712	-0.155251	0.8562	0.419334	0.711209	1	0.999995
chr1.230710048.A.G	rs699	G	Severity	CAV	G	AGT	593	Hematuria	genitourinary	290	11704	1	NA	NA	0	-0.032171	0.968341	0.0868956	0.711214	1	0.999995
chr15.34253720.A.G	rs2705343	G	Severity	CAV-FE	G	SLC12A6	290	Delirium dementia and amnestic and other cognitive disorders	mental disorders	666	34384	3	0.00021113	0	1.74859	0.0300215	1.03048	0.0810904	0.711216	1	0.999995
chr1.12207235.C.T	rs3397	T	Severity	CAV-FE	T	TNFRSF1B	939	Atopic/contact dermatitis due to other or unspecified	dermatologic	556	6373	1	NA	NA	0	0.0301348	1.03059	0.0813965	0.711216	1	0.999995
chr21.41508701.T.G	rs4283504	T	Possible functional consequences	FCP + IP	T	TMPRSS2	740.11	Osteoarthrosis, localized, primary	musculoskeletal	3568	30247	3	0	0	1.61843	0.0179246	1.01809	0.0484165	0.711221	1	0.999995
chr5.1211624.A.G	rs76067074	G	Severity	CAV-FE	G	SLC6A19	300.4	Dysthymic disorder	mental disorders	604	23824	3	0.0603494	37.8737	3.21925	0.0556736	1.05725	0.150382	0.711222	1	0.999995
chr11.88824823.A.G	rs10831496	G	Severity	CAV-FE	A	GRM5	507	Pleurisy; pleural effusion	respiratory	198	24131	2	0	0	0.110927	-0.0425379	0.958354	0.114906	0.711235	1	0.999995
chr3.27146807.G.A	rs17317135	G	Severity	CAV	A	NEK10	185	Cancer of prostate	neoplasms	595	34692	3	0.0166245	0	1.60052	0.0713822	1.07399	0.192822	0.711236	1	0.999995
chr4.186082920.C.T	rs3775291	T	Risk factor; Severity	CAV-FE	T	TLR3	371.3	Inflammation of eyelids	sense organs	487	33649	3	0	0	1.25713	-0.0299473	0.970497	0.080896	0.711237	1	0.999995
chr1.196673103.G.A	rs800292	A	Severity	CAV	A	CFH	276.41	Acidosis	endocrine/metabolic	125	26200	2	0	0	0.0246973	-0.0517198	0.949595	0.139715	0.711247	1	0.999995
chr15.60845514.G.A	rs17303202	A	Risk factor; Severity	CAV-FE	A	RORA	563	NA	NA	4646	31812	3	0.00350771	58.723	4.84532	-0.0100455	0.990005	0.0271367	0.711248	1	0.999995
chr13.19647239.G.A	rs191299359	A	Severity	CAV	A	MPHOSPH8	278	Overweight, obesity and other hyperalimentation	endocrine/metabolic	9144	25893	3	0	0	0.0195806	0.180203	1.19746	0.486825	0.711264	1	0.999995
chr8.124324323.T.C	rs72711165	C	Severity	CAV-FE	C	TMEM65	628	Ovarian cyst	genitourinary	368	31383	3	0.334082	47.5603	3.81391	0.100518	1.10574	0.271557	0.711266	1	0.999995
chr4.5820150.T.C	rs3774881	T	Severity	CAV	C	CRMP1	250.42	Other abnormal glucose	endocrine/metabolic	1431	19104	2	0.0221122	78.297	4.60765	0.0186705	1.01885	0.0504401	0.711269	1	0.999995
chr16.3500977.C.G	rs2301762	G	Severity	CAV	G	CLUAP1	480.1	Bacterial pneumonia	respiratory	221	34007	3	0	0	0.0638584	-0.0988617	0.905868	0.26709	0.711276	1	0.999995
chr19.24134099.G.A	rs10407383	A	Severity	CAV-FE	A	ZNF254	750	Digestive congenital anomalies	congenital anomalies	101	38691	3	0	0	0.950537	-0.0604514	0.94134	0.163324	0.711285	1	0.999995
chr9.21131628.G.C	rs12236000	G	Severity	CAV	C	-	395.2	Nonrheumatic aortic valve disorders	circulatory system	959	34640	3	0	0	1.00336	-0.0305312	0.96993	0.0824883	0.711288	1	0.999995
chr3.146517122.G.A	rs343320	A	Severity	CAV-FE	A	PLSCR1	313.1	Attention deficit hyperactivity disorder	mental disorders	220	38139	3	0	0	0.405945	-0.0736701	0.928978	0.199041	0.711289	1	0.999995
chr11.126292948.C.T	rs8177374	T	Protective	CAV	T	TIRAP	345	Epilepsy, recurrent seizures, convulsions	neurological	916	35083	3	8.1074e-07	0	1.76877	-0.0335436	0.967013	0.0906283	0.711291	1	0.999995
chr1.31151182.G.C	rs12083278	C	Severity	CAV	G	-	371	Inflammation of the eye	sense organs	770	31144	3	0.0208818	68.0767	6.26501	-0.0215303	0.9787	0.0581711	0.711293	1	0.999995
chr9.21131628.G.C	rs12236000	G	Severity	CAV	C	-	339	Other headache syndromes	neurological	1673	33344	3	0	0	0.295491	-0.0224256	0.977824	0.0605906	0.711295	1	0.999995
chr19.50379362.T.C	rs1405655	C	Severity	CAV-FE	C	NR1H2	195	Cancer, suspected or other	neoplasms	342	26727	2	0	0	0.183719	0.0298863	1.03034	0.0807488	0.711297	1	0.999995
chr11.71456403.G.T	rs12785878	G	Severity	CAV	T	NADSYN1	459.7	Blood vessel replaced	circulatory system	134	23724	2	0.125183	67.3989	3.06738	0.0504492	1.05174	0.136308	0.711299	1	0.999995
chr19.31533051.C.A	rs8105499	C	Severity	CAV	A	LINC02841	313	Pervasive developmental disorders	mental disorders	297	37586	3	7.71946e-06	0	1.65316	-0.0349091	0.965693	0.0943222	0.711305	1	0.999995
chr16.57636629.G.A	rs7499679	A	Severity	CAV	A	ADGRG1	459.9	Circulatory disease NEC	circulatory system	550	35749	3	0	0	0.282749	-0.0256684	0.974658	0.0693559	0.711311	1	0.999995
chr4.67910532.T.C	rs9998258	T	Possible functional consequences	FCP + IP	C	TMPRSS11A	292.1	Aphasia/speech disturbance	mental disorders	167	35120	3	0.0412362	0	1.79874	-0.110516	0.895372	0.298618	0.711314	1	0.999995
chr9.87724615.A.G	rs3128509	A;G	Possible functional consequences	FCP + IP	A	CTSL	362	Other retinal disorders	sense organs	1437	32935	3	0.0042837	39.7236	3.31805	-0.0162954	0.983837	0.0440331	0.71133	1	0.999995
chr6.31153649.G.A	rs143334143	A	Severity; Risk factor	CAV-FE	A	CCHCR1	256.4	Polycystic ovaries	endocrine/metabolic	416	35151	3	0	0	0.0112246	-0.0469795	0.954107	0.126948	0.711331	1	0.999995
chr11.88824823.A.G	rs10831496	G	Severity	CAV-FE	A	GRM5	172	Skin cancer	neoplasms	151	25208	2	0	0	0.0637605	0.0464704	1.04757	0.125575	0.711337	1	0.999995
chr10.22439346.T.C	-	HLA-A*02:02	Protective	IP	C	HLA-A	960.2	Allergy/adverse effect of penicillin	injuries & poisonings	197	36640	3	0.0914965	7.99993	2.17391	0.091628	1.09596	0.247616	0.711352	1	0.999995
chr13.33129529.C.G	rs34425674	G	Risk factor	CAV	G	STARD13	525	Other diseases of the teeth and supporting structures	digestive	218	36741	3	0	0	0.543331	-0.265453	0.766859	0.717364	0.711353	1	0.999995
chr15.90866675.C.T	rs79742014	T	Protective	IP	T	FURIN	433.2	Occlusion of cerebral arteries	circulatory system	1141	35763	3	0	0	1.26194	0.065683	1.06789	0.177504	0.711355	1	0.999995
chrX.15602217.T.C	rs190509934	C	Protective	CAV	C	ACE2	300	Anxiety disorders	mental disorders	5308	24351	3	0	0	0.437176	-0.0595085	0.942228	0.160825	0.711367	1	0.999995
chr4.67964168.T.A	rs720009	A	Possible functional consequences	FCP + IP	A	TMPRSS11A	530.2	Esophageal bleeding (varices/hemorrhage)	digestive	247	28206	3	0.0165362	0	1.52096	-0.0750864	0.927663	0.202926	0.711369	1	0.999995
chr5.32750877.T.C	rs1173773	C	Protective	CAV	T	NPR3	250.2	Type 2 diabetes	endocrine/metabolic	2574	5883	1	NA	NA	0	-0.013978	0.986119	0.0377768	0.711371	1	0.999995
chr16.3500977.C.G	rs2301762	G	Severity	CAV	G	CLUAP1	585.3	Chronic renal failure [CKD]	genitourinary	2526	31875	3	0.0111978	14.2192	2.33153	0.0319146	1.03243	0.0862527	0.711373	1	0.999995
chr4.143996657.T.C	rs6840234	C	Protective	FCP + IP	T	GYPB	619	Noninflammatory female genital disorders	genitourinary	1577	26677	3	0	0	1.02701	-0.0149296	0.985181	0.0403499	0.71138	1	0.999995
chr1.173115604.T.G	rs17300100	G	Severity	CAV	G	-	300	Anxiety disorders	mental disorders	5224	23878	3	0	0	1.31381	0.0154823	1.0156	0.0418436	0.71138	1	0.999995
chr1.230710048.A.G	rs699	G	Severity	CAV	A	AGT	580.32	Nephritis and nephropathy with pathological lesion	genitourinary	116	20304	2	0.091642	62.541	2.66959	-0.0593007	0.942423	0.160273	0.711384	1	0.999995
chr15.34253720.A.G	rs2705343	G	Severity	CAV-FE	G	SLC12A6	315	Develomental delays and disorders	mental disorders	133	37581	3	0.355151	72.0458	7.15456	0.0642379	1.06635	0.173617	0.711385	1	0.999995
chr9.87724615.A.G	rs3128509	A;G	Possible functional consequences	FCP + IP	A	CTSL	705	Disorders of sweat glands	dermatologic	251	32439	3	0.0964276	67.7299	6.19768	0.0386053	1.03936	0.104339	0.711385	1	0.999995
chr4.24511798.A.G	rs73246461	G	Severity	CAV	G	-	452.2	Deep vein thrombosis [DVT]	circulatory system	755	31022	3	0	0	1.66565	-0.0281947	0.972199	0.0762054	0.711395	1	0.999995
chr3.148742201.A.C	rs5186	C	Severity	CAV	C	AGTR1	695.41	Cutaneous lupus erythematosus	dermatologic	123	21223	2	0	0	0.00468531	-0.0750216	0.927723	0.202772	0.711398	1	0.999995
chr8.16932640.T.C	rs118072448	T	Severity	CAV	C	-	276.12	Hyposmolality and/or hyponatremia	endocrine/metabolic	354	33790	3	0	0	0.472445	0.0609614	1.06286	0.16477	0.711398	1	0.999995
chr5.142872984.C.T	rs10039856	C	Severity	CAV	T	ARHGAP26	738.4	Acquired spondylolisthesis	musculoskeletal	189	35778	3	0	0	1.86019	-0.0487911	0.95238	0.131876	0.711399	1	0.999995
chr2.181488719.A.C	rs2034831	C	Severity	CAV	C	ITGA4	285.2	Anemia of chronic disease	hematopoietic	746	29035	3	0	0	0.265889	-0.0497316	0.951485	0.134426	0.711415	1	0.999995
chr10.89010241.T.C	rs982764	T	Severity	CAV-FE	C	FAS	788	Syncope and collapse	symptoms	1183	36496	3	0	0	0.12792	0.017045	1.01719	0.0460744	0.711423	1	0.999995
chrX.12888602.G.A	rs147244662	A	Severity; Severity for males	CAV-FE	A	TLR7	561.1	NA	NA	2308	34490	3	0	0	0.00714045	-0.268309	0.764671	0.725275	0.711426	1	0.999995
chr11.320772.A.G	rs12252	G	Severity; Risk factor	CAV	G	IFITM3	447	Other disorders of arteries and arterioles	circulatory system	450	31939	3	0	0	1.50194	-0.0377641	0.96294	0.102084	0.711434	1	0.999995
chr15.60902209.A.G	rs4774377	G	Risk factor	CAV-FE	G	RORA	411.8	Other chronic ischemic heart disease, unspecified	circulatory system	255	32280	3	0.0792673	67.3011	6.11641	0.0358053	1.03645	0.0967935	0.711447	1	0.999995
chr15.90866675.C.T	rs79742014	T	Protective	IP	T	FURIN	327.71	Restless legs syndrome	neurological	207	30469	3	7.56456e-06	0	1.82124	0.119341	1.12675	0.32263	0.711458	1	0.999995
chr13.23084699.A.G	rs1984162	G	Severity	CAV	G	-	317.11	Alcoholic liver damage	mental disorders	258	31976	3	0.0724802	60.3719	5.04693	0.0423157	1.04322	0.114399	0.711461	1	0.999995
chr13.73984368.C.T	rs12871414	C	Severity	CAV	T	KLF12	292	Neurological disorders	mental disorders	1706	34465	3	0.0162888	72.3676	7.23788	-0.0172047	0.982942	0.0465129	0.711464	1	0.999995
chr5.142872984.C.T	rs10039856	C	Severity	CAV	T	ARHGAP26	626	Disorders of menstruation and other abnormal bleeding from female genital tract	genitourinary	2468	31148	3	0.00281536	28.0218	2.77862	-0.0149156	0.985195	0.0403249	0.711468	1	0.999995
chr2.113129630.T.C	rs419598	C	Risk factor	CAV	C	IL1RN	530.13	Barrett's esophagus	digestive	287	28202	3	0	0	0.145779	0.0371067	1.0378	0.10032	0.711469	1	0.999995
chr17.31410594.G.A	rs178840	G	Severity	CAV	G	RAB11FIP4	364	Corneal opacity and other disorders of cornea	sense organs	217	19364	2	0.0545186	71.1273	3.46348	-0.0381905	0.96253	0.103253	0.711478	1	0.999995
chr17.27263807.T.C	rs60811869	C	Severity	CAV	C	-	227.3	Benign neoplasm of pituitary gland and craniopharyngeal duct (pouch)	neoplasms	267	38201	3	0	0	0.888904	-0.104957	0.900363	0.283768	0.711479	1	0.999995
chr14.74952741.A.G	rs2268616	G	Risk factor	CAV	G	PGF	296.1	Bipolar	mental disorders	779	23857	3	0.0591726	45.4235	3.66458	-0.0539853	0.947446	0.14596	0.711484	1	0.999995
chr4.67910402.G.A	rs4860265	G	Possible functional consequences	FCP + IP	G	TMPRSS11A	272.13	Mixed hyperlipidemia	endocrine/metabolic	3125	22469	3	0	0	1.13253	0.0112627	1.01133	0.030452	0.711493	1	0.999995
chr1.230710048.A.G	rs699	G	Severity	CAV	A	AGT	535.2	Atrophic gastritis	digestive	193	23166	2	0	0	0.429432	-0.0431401	0.957777	0.116644	0.7115	1	0.999995
chr3.38894643.C.T	rs33985936	T	Severity	CAV	T	SCN11A	363	Chorioretinal inflammations, scars, and other disorders of choroid	sense organs	148	34089	3	0	0	0.39229	0.0569712	1.05863	0.154045	0.711506	1	0.999995
