## Supplementary Table 15 for "A comprehensive knowledgebase of known and predicted human genetic variants associated with COVID-19 susceptibility and severity" (part 35 of 50)

### Sheet: Supplementary Table 15 (continued)
Supplementary Table 15. Transethnic meta-PheWAS
chr4.166008836.A.T	rs17047200	TT genotype	Severity (TT genotype)*Conflicting; Risk factor (AA genotype)*Conflicting	CAV	T	TLL1	724.1	Disorders of sacrum	musculoskeletal	390	32502	3	0	0	0.0319373	-0.0357688	0.964863	0.0967174	0.711511	1	0.999995
chr16.16924042.C.A	rs1453512	A	Severity	CAV	C	-	555.2	Ulcerative colitis	digestive	429	28003	3	0	0	0.632587	0.028981	1.02941	0.078364	0.711512	1	0.999995
chr11.114726432.A.T	rs1712779	T	Severity	CAV-FE	T	-	355.1	Chronic pain syndrome	neurological	602	35371	3	0	0	0.213096	-0.0245128	0.975785	0.066283	0.711516	1	0.999995
chr2.162267541.C.T	rs1990760	T	Risk factor; Severity	CAV	C	IFIH1	317	Alcohol-related disorders	mental disorders	179	11849	1	NA	NA	0	0.0406588	1.0415	0.109944	0.711521	1	0.999995
chr1.12207235.C.T	rs3397	T	Severity	CAV-FE	T	TNFRSF1B	292.3	Memory loss	mental disorders	179	7158	1	NA	NA	0	-0.0527396	0.948627	0.142615	0.711529	1	0.999995
chr2.112913801.G.T	rs3811046	T	Risk factor	CAV	T	IL37	288.1	Decreased white blood cell count	hematopoietic	188	8202	1	NA	NA	0	-0.0469318	0.954152	0.12691	0.711529	1	0.999995
chrX.15596127.G.T	rs146598386	T	Severity	CAV	T	ACE2	367.1	Myopia	sense organs	384	34681	3	0	0	0.860983	-0.264747	0.7674	0.715919	0.711532	1	0.999995
chrX.15603134.G.A	rs7885856	G;A	Possible functional consequences	FCP + IP	A	ACE2	071	Human immunodeficiency virus [HIV] disease	infectious diseases	2885	28000	3	0.0503069	58.0744	4.77036	0.0302283	1.03069	0.0817435	0.711535	1	0.999995
chr4.71742666.T.G	rs2282679	G	Severity	CAV	G	GC	622.1	Polyp of corpus uteri	genitourinary	258	38055	3	0	0	1.03415	-0.042831	0.958073	0.115825	0.711538	1	0.999995
chr2.6013310.G.A	rs73910904	A	Risk factor	CAV	A	-	182	Malignant neoplasm of uterus	neoplasms	171	35566	3	0	0	1.35622	-0.156806	0.85487	0.424041	0.71154	1	0.999995
chr9.3320390.C.A	rs72699049	A	Severity	CAV	A	RFX3	782.6	Pallor and flushing	symptoms	210	34551	3	0.110728	0	1.71711	0.102797	1.10827	0.277991	0.711543	1	0.999995
chr4.25613313.G.A	-	HLA-A*02:02	Protective	IP	A	HLA-A	327.7	Sleep related movement disorders	neurological	301	30575	3	0.0365254	49.3683	3.95009	0.0404998	1.04133	0.109523	0.711544	1	0.999995
chr17.35880776.C.T	rs2107538	T	Risk factor; Severity	FCP	T	CCL5	153.2	Colon cancer	neoplasms	227	34403	3	0.000920103	1.83891	2.03747	-0.0404514	0.960356	0.109396	0.711553	1	0.999995
chr11.71456403.G.T	rs12785878	G	Severity	CAV	T	NADSYN1	477	Epistaxis or throat hemorrhage	respiratory	304	16890	2	0	0	0.0376347	0.033785	1.03436	0.0913696	0.71156	1	0.999995
chr8.16932640.T.C	rs118072448	T	Severity	CAV	C	-	496.2	Chronic bronchitis	respiratory	807	29216	3	0	0	0.763179	-0.0510933	0.95019	0.13818	0.711561	1	0.999995
chr11.26675470.T.G	rs10835056	G	Severity	CAV	T	SLC5A12	292.2	Mild cognitive impairment	mental disorders	212	34766	3	0.0220272	40.0781	3.33768	0.037819	1.03854	0.10228	0.711562	1	0.999995
chr6.18015216.C.T	rs140247774	T	Severity	CAV	T	-	601.1	Prostatitis	genitourinary	159	35126	3	0.0853344	0	1.15105	-0.112967	0.89318	0.305525	0.711571	1	0.999995
chr14.74952741.A.G	rs2268616	G	Risk factor	CAV	G	PGF	228	Hemangioma and lymphangioma, any site	neoplasms	433	37339	3	0	0	1.29939	0.072036	1.07469	0.194843	0.711597	1	0.999995
chr4.44416575.T.C	rs35540967	C	Severity	CAV	C	KCTD8	593.1	Gross hematuria	genitourinary	422	31835	3	0	0	0.674794	-0.0538847	0.947541	0.145748	0.711598	1	0.999995
chr11.611919.C.G	rs702966	C	Severity in African-Americans	CAV	G	PHRF1	252.1	Hyperparathyroidism	endocrine/metabolic	400	26601	2	0	0	0.630826	0.0277652	1.02815	0.0750999	0.711599	1	0.999995
chr10.8988345.A.T	rs71481792	A	Severity	CAV	T	-	535.1	Acute gastritis	digestive	149	22759	2	0	0	0.227673	-0.0549757	0.946508	0.148701	0.711602	1	0.999995
chr2.195499753.A.C	rs73060484	C	Severity	CAV	C	-	496	Chronic airway obstruction	respiratory	2129	29406	3	0	0	1.179	0.0201948	1.0204	0.0546241	0.711603	1	0.999995
chr10.36988942.A.G	rs2091431	G	Severity	CAV	A	-	362.6	Peripheral retinal degenerations	sense organs	198	33220	3	0.0423612	51.6782	4.13892	-0.0422154	0.958663	0.114188	0.711606	1	0.999995
chr1.161544752.A.C	rs396991	C	Severity	CAV-FE	C	FCGR3A	300.9	Posttraumatic stress disorder	mental disorders	474	22851	3	1.22256e-07	26.0536	2.70466	-0.0267012	0.973652	0.0722255	0.711612	1	0.999995
chr17.45714244.T.C	rs113661667	C	Risk factor	CAV-FE	C	LINC02210-CRHR1	656	Other perinatal conditions of fetus or newborn	pregnancy complications	220	38854	3	0.217201	68.8161	6.41356	0.0570796	1.05874	0.154398	0.711613	1	0.999995
chr11.88436431.C.T	rs72953026	T	Severity	CAV-FE	T	-	871	Open wounds of extremities	injuries & poisonings	227	37172	3	0.133398	63.7365	5.51519	-0.0547569	0.946715	0.148116	0.711614	1	0.999995
chr4.44416575.T.C	rs35540967	C	Severity	CAV	C	KCTD8	704.1	Alopecia	dermatologic	900	34434	3	0.00569032	38.7763	3.26671	0.03612	1.03678	0.0977079	0.711626	1	0.999995
chr2.195519781.A.G	rs74417002	G	Severity	CAV	G	-	598	Abnormal findings on examination of urine	genitourinary	379	38233	3	0	0	0.181544	0.0737623	1.07655	0.199542	0.711637	1	0.999995
chr6.31572536.A.G	rs909253	G	Risk factor	CAV	G	TNF	530	Diseases of esophagus	digestive	1605	10854	1	NA	NA	0	-0.016753	0.983387	0.0453206	0.711639	1	0.999995
chr5.21768177.G.A	-	HLA-A*02:02	Protective	IP	A	HLA-A	285.21	Anemia in chronic kidney disease	hematopoietic	500	28165	3	0	0	1.26873	0.029391	1.02983	0.0795092	0.71164	1	0.999995
chr6.31575324.G.A	rs361525	G	Severity	CAV-FE	A	TNF	364.4	Corneal degenerations	sense organs	261	34094	3	0	0	0.668828	0.0736194	1.0764	0.199158	0.711641	1	0.999995
chr17.45422978.G.C	rs1230082	G	Severity	CAV	C	ARHGAP27	401.1	Essential hypertension	circulatory system	4877	3997	1	NA	NA	0	0.0131882	1.01328	0.0356774	0.711644	1	0.999995
chr1.230710048.A.G	rs699	G	Severity	CAV	G	AGT	411.2	Myocardial infarction	circulatory system	115	11678	1	NA	NA	0	-0.0507976	0.950471	0.137422	0.711646	1	0.999995
chr11.34482745.G.A	rs61882275	G	Severity	CAV	A	ELF5	136	Other infectious and parasitic diseases	infectious diseases	502	37054	3	0.00326369	25.7611	2.69401	0.0251547	1.02547	0.0680516	0.711649	1	0.999995
chr1.155175305.G.A	rs7528026	A	Severity	CAV	A	TRIM46	327.4	Insomnia	neurological	3313	30557	3	0	0	1.15341	0.0367981	1.03748	0.0995513	0.711651	1	0.999995
chr9.87726001.C.A	rs41307457	C;A	Possible functional consequences	FCP + IP	A	CTSL	790	Nonspecific findings on examination of blood	symptoms	154	32485	3	0.0394396	0	1.52307	0.0711539	1.07375	0.192501	0.711659	1	0.999995
chr11.71456403.G.T	rs12785878	G	Severity	CAV	T	NADSYN1	599.3	Dysuria	genitourinary	1491	18227	2	0	0	0.134436	-0.0155437	0.984576	0.0420537	0.711669	1	0.999995
chr5.32750877.T.C	rs1173773	C	Protective	CAV	C	NPR3	710.19	Unspecified osteomyelitis	musculoskeletal	121	27630	2	0	0	0.143392	0.0492665	1.0505	0.133293	0.711673	1	0.999995
chr17.45714244.T.C	rs113661667	C	Risk factor	CAV-FE	C	LINC02210-CRHR1	348.8	Encephalopathy, not elsewhere classified	neurological	124	34979	3	0	0	0.450409	0.0677725	1.07012	0.183367	0.71168	1	0.999995
chr9.33426577.A.G	rs10813976	G	Severity	CAV	G	-	246	Other disorders of thyroid	endocrine/metabolic	931	31014	3	0.0118992	46.6728	3.75043	0.0226667	1.02293	0.0613281	0.711682	1	0.999995
chr22.19963748.G.A	rs4680	A	Risk factor	FCP	A	COMT	617	NA	NA	1041	36745	3	0.0279453	71.0234	6.90212	0.0176101	1.01777	0.0476472	0.711685	1	0.999995
chr1.161544752.A.C	rs396991	C	Severity	CAV-FE	C	FCGR3A	070	Viral hepatitis	infectious diseases	2990	26291	3	0	0	1.49932	-0.0113203	0.988744	0.0306289	0.711685	1	0.999995
chr4.153687301.A.G	rs1898830	G	Severity; Risk factor	CAV	G	TLR2	429.2	Abnormal function study of cardiovascular system	circulatory system	347	33940	3	0.0189674	38.8237	3.26924	0.0327592	1.0333	0.0886365	0.711688	1	0.999995
chr6.52236941.T.C	rs763780	C	Protective	FCP	C	IL17F	433	Cerebrovascular disease	circulatory system	2182	35937	3	0	0	0.639665	0.0243293	1.02463	0.065828	0.711689	1	0.999995
chr9.78543197.A.G	rs7027911	A	Severity	CAV	G	-	638	NA	NA	301	25426	2	0.0379643	61.9046	2.62499	-0.0365722	0.964089	0.0989555	0.711694	1	0.999995
chr12.47844974.A.G	rs731236	AG and AA genotype	Severity	CAV	G	VDR	871	Open wounds of extremities	injuries & poisonings	227	37575	3	0	0	1.30886	-0.0382436	0.962478	0.103478	0.711695	1	0.999995
chr6.31575254.G.A	rs1800629	A	Risk factor*Conflicting; Severity*Conflicting; Protective*Conflicting	CAV-FE	A	TNF	726	Peripheral enthesopathies and allied syndromes	musculoskeletal	2625	29417	3	0.00187852	11.9865	2.27238	0.0185293	1.0187	0.050138	0.711706	1	0.999995
chr22.22210343.A.T	rs5757427	T	Severity	CAV	A	IGLV10-54	430	Intracranial hemorrhage	circulatory system	154	23226	3	0	0	1.38644	-0.0474099	0.953696	0.128286	0.711707	1	0.999995
chr11.320772.A.G	rs12252	G	Severity; Risk factor	CAV	G	IFITM3	295.3	Psychosis	mental disorders	140	14243	2	0	0	0.0765206	-0.0607445	0.941064	0.164373	0.711715	1	0.999995
chr9.133251249.A.G	rs7849280	G	Protective	CAV	G	ABO	530.11	GERD	digestive	7155	28368	3	0	0	1.74135	-0.0106246	0.989432	0.0287499	0.711716	1	0.999995
chr13.23084699.A.G	rs1984162	G	Severity	CAV	G	-	250.1	Type 1 diabetes	endocrine/metabolic	564	26886	3	0.0213209	56.7242	4.62152	-0.0269275	0.973432	0.0728651	0.711716	1	0.999995
chr10.8988345.A.T	rs71481792	A	Severity	CAV	T	-	348.8	Encephalopathy, not elsewhere classified	neurological	124	34369	3	0.0108082	23.5319	2.61547	-0.0591715	0.942545	0.160118	0.711718	1	0.999995
chr5.159315942.T.G	rs3212227	T	Severity	FCP	G	IL12B	626.2	Dysmenorrhea	genitourinary	162	19729	2	0.00747621	18.9911	1.23443	0.0452493	1.04629	0.122445	0.71172	1	0.999995
chr5.132485305.G.A	rs17622656	A	Risk factor	FCP + IP	A	IRF1	588.2	Secondary hyperparathyroidism (of renal origin)	genitourinary	464	31963	3	0	0	0.719036	-0.0327563	0.967774	0.0886404	0.711724	1	0.999995
chr11.26675470.T.G	rs10835056	G	Severity	CAV	T	SLC5A12	478	Throat pain	respiratory	156	26428	3	0.0134679	5.89494	2.12528	0.0438827	1.04486	0.118752	0.711731	1	0.999995
chr5.77379593.G.A	rs7715119	A	Severity	CAV-FE	A	PDE8B	071.1	HIV infection, symptomatic	infectious diseases	2608	27750	3	7.11779e-07	8.83503	2.19383	0.0157256	1.01585	0.0425566	0.711739	1	0.999995
chr14.55263686.C.T	rs10140801	T	Severity	CAV-FE	C	FBXO34-AS1	278.4	Abnormal weight gain	endocrine/metabolic	160	5442	1	NA	NA	0	-0.0607533	0.941055	0.164413	0.711742	1	0.999995
chr12.52726315.TC.T	rs5798227	T	Risk factor	CAV	TC	-	153.3	Malignant neoplasm of rectum, rectosigmoid junction, and anus	neoplasms	725	34571	3	0	0	0.10377	-0.0342046	0.966374	0.0925657	0.711742	1	0.999995
chr1.90742957.A.C	rs2166172	C	Severity	CAV-FE	C	-	429.3	Symptoms involving cardiovascular system	circulatory system	662	33950	3	0	0	1.73645	-0.0239047	0.976379	0.064692	0.711744	1	0.999995
chr6.31153649.G.A	rs143334143	A	Severity; Risk factor	CAV-FE	A	CCHCR1	427.12	Paroxysmal ventricular tachycardia	circulatory system	351	29652	3	3.64536e-06	0	1.93923	0.0507017	1.05201	0.137213	0.711747	1	0.999995
chr6.160716758.G.A	rs4252187	A	Potential functional effect on protein	FCP + IP	A	PLG	195	Cancer, suspected or other	neoplasms	477	35220	3	0	0	0.0014975	0.37693	1.4578	1.02008	0.711748	1	0.999995
chr7.54580201.A.C	rs622568	C	Severity; Risk factor	CAV-FE	C	-	244.4	Hypothyroidism NOS	endocrine/metabolic	3127	31090	3	0	0	1.2501	0.0125127	1.01259	0.033863	0.711748	1	0.999995
chrX.15603134.G.A	rs7885856	G;A	Possible functional consequences	FCP + IP	A	ACE2	443	Peripheral vascular disease	circulatory system	2658	33393	3	0	0	0.726784	0.0290756	1.0295	0.0786878	0.711751	1	0.999995
chr4.5820150.T.C	rs3774881	T	Severity	CAV	C	CRMP1	189	Cancer of urinary organs (incl. kidney and bladder)	neoplasms	195	26953	2	0.01281	24.9897	1.33315	0.0488944	1.05011	0.132325	0.711754	1	0.999995
chr9.87726151.C.T	rs41312184	C;T	Possible functional consequences	FCP + IP	T	CTSL	377	Disorders of optic nerve and visual pathways	sense organs	250	33666	3	0	0	0.221863	-0.154004	0.857268	0.41679	0.711754	1	0.999995
chr16.57636629.G.A	rs7499679	A	Severity	CAV	A	ADGRG1	599.3	Dysuria	genitourinary	1785	28491	3	0.00761477	55.9076	4.53593	0.0146703	1.01478	0.0397031	0.711756	1	0.999995
chr22.43928847.C.G	rs738409	G	Protective*Conflicting; Severity*Conflicting	CAV	G	PNPLA3	008.5	Bacterial enteritis	infectious diseases	596	36940	3	0	0	1.14084	0.0248288	1.02514	0.0671966	0.711759	1	0.999995
chr15.60810211.C.T	rs341419	T	Severity	CAV-FE	T	RORA	840	Sprains and strains	injuries & poisonings	405	35654	3	0	0	0.578155	-0.0323896	0.968129	0.0876594	0.71176	1	0.999995
chr17.34252769.A.G	rs1024611	G	Risk factor	CAV	G	CCL2	519	Other diseases of respiratory system, not elsewhere classified	respiratory	305	38220	3	0.0397814	55.4308	4.48741	-0.0340565	0.966517	0.092171	0.71176	1	0.999995
chr2.113129630.T.C	rs419598	C	Risk factor	CAV	C	IL1RN	193	Thyroid cancer	neoplasms	432	38042	3	0	0	0.150514	-0.0297032	0.970734	0.0803904	0.711765	1	0.999995
chr16.57636629.G.A	rs7499679	A	Severity	CAV	A	ADGRG1	743.13	Other specified osteoporosis	musculoskeletal	256	34262	3	0.0293772	42.491	3.47772	-0.0388084	0.961935	0.105036	0.711772	1	0.999995
chr16.3500977.C.G	rs2301762	G	Severity	CAV	G	CLUAP1	700	Corns and callosities	dermatologic	419	35721	3	0	0	1.0833	-0.0816485	0.921596	0.220987	0.711776	1	0.999995
chr21.33252612.A.G	rs2236757	A	Severity	CAV-FE	A	IFNAR2	280.2	Iron deficiency anemia secondary to blood loss (chronic)	hematopoietic	1085	28130	3	0	0	0.182736	-0.0183441	0.981823	0.0496498	0.711777	1	0.999995
chr21.33287378.C.T	rs8178521	T	Severity	CAV-FE	T	IL10RB	371	Inflammation of the eye	sense organs	790	32983	3	0	0	1.58409	0.0253823	1.02571	0.0686994	0.711778	1	0.999995
chr1.20166359.C.T	rs72663004	T	Severity	CAV	T	PLA2G2C	279.11	Deficiency of humoral immunity	endocrine/metabolic	105	27662	2	0	0	0.000441196	-0.127024	0.880712	0.343804	0.71178	1	0.999995
chr4.5820150.T.C	rs3774881	T	Severity	CAV	C	CRMP1	555.21	Ulcerative colitis (chronic)	digestive	225	19637	2	0	0	0.0209453	-0.0498845	0.951339	0.13502	0.711785	1	0.999995
chr5.96909661.C.T	rs150892504	T	Severity	CAV	T	ERAP2	250.4	Abnormal glucose	endocrine/metabolic	2673	26947	3	0	0	0.57188	0.066951	1.06924	0.18122	0.711795	1	0.999995
chr1.12192898.T.G	rs1061622	T	Severity	CAV-FE	G	TNFRSF1B	041.1	Staphylococcus infections	infectious diseases	134	36084	3	0	0	0.533714	-0.0579285	0.943717	0.156807	0.711811	1	0.999995
chr5.1211624.A.G	rs76067074	G	Severity	CAV-FE	G	SLC6A19	345.12	Partial epilepsy	neurological	149	34372	3	0.0167434	0	1.04838	0.128124	1.13669	0.346824	0.711815	1	0.999995
chr2.191909428.G.A	rs147509469	A	Risk factor for females	CAV	A	CAVIN2-AS1	539	Bariatric surgery	digestive	665	38441	3	0.1024	26.7836	2.73163	0.0919445	1.0963	0.248892	0.711818	1	0.999995
chr17.15965007.C.T	rs8081547	T	Risk factor	FCP + IP	T	ADORA2B	345.3	Convulsions	neurological	603	33346	3	0.111108	78.4342	9.27396	-0.0298506	0.97059	0.0808055	0.711819	1	0.999995
chr19.50379362.T.C	rs1405655	C	Severity	CAV-FE	C	NR1H2	728.7	Fasciitis	musculoskeletal	611	22594	2	0.0390887	78.6889	4.69239	-0.022352	0.977896	0.0605084	0.711827	1	0.999995
chr10.130802064.T.G	rs12253652	G	Severity	CAV	G	-	228	Hemangioma and lymphangioma, any site	neoplasms	435	37083	3	0	0	1.79697	0.0383688	1.03911	0.103868	0.71183	1	0.999995
chr4.69615987.C.T	rs7688383	T	Loss of smell and taste	CAV	T	UGT2A1	740.1	Osteoarthritis; localized	musculoskeletal	3673	30369	3	0.00123168	31.363	2.91388	-0.01031	0.989743	0.0279103	0.711831	1	0.999995
chr21.41473456.A.G	rs17854725	G	Severity	CAV	G	TMPRSS2	614.52	Vaginitis and vulvovaginitis	genitourinary	640	23277	2	0	0	0.491274	-0.0223795	0.977869	0.0605837	0.711831	1	0.999995
chrX.15587729.C.T	rs4646140	T	Severity	CAV	T	ACE2	483	Acute bronchitis and bronchiolitis	respiratory	419	34211	3	0	0	0.679285	0.0669322	1.06922	0.181194	0.711834	1	0.999995
chr8.124324323.T.C	rs72711165	C	Severity	CAV-FE	C	TMEM65	714	Rheumatoid arthritis and other inflammatory polyarthropathies	musculoskeletal	958	36182	3	0	0	0.579553	-0.0629247	0.939014	0.170346	0.711834	1	0.999995
chr13.112889041.C.T	rs9577175	T	Severity	CAV	T	ATP11A	740.1	Osteoarthritis; localized	musculoskeletal	3732	30906	3	0	0	1.31848	0.0126011	1.01268	0.0341134	0.711838	1	0.999995
chr22.22210343.A.T	rs5757427	T	Severity	CAV	A	IGLV10-54	300	Anxiety disorders	mental disorders	3775	15298	3	0	0	1.03364	0.0108594	1.01092	0.0293982	0.711838	1	0.999995
chr5.174562335.T.A	rs2220543	T	Severity	CAV	A	SUMO2P6	740	Osteoarthrosis	musculoskeletal	5520	30830	3	0	0	1.58846	-0.00880931	0.991229	0.0238494	0.71185	1	0.999995
chr11.1219991.G.T	rs35705950	T	Protective	CAV	T	MUC5B	726.4	Calcaneal spur; Exostosis NOS	musculoskeletal	106	18314	2	0	0	0.0102279	0.116439	1.12349	0.315241	0.711856	1	0.999995
chr15.90879313.T.C	rs8039305	C	Risk factor	CAV-FE	C	FURIN	153.3	Malignant neoplasm of rectum, rectosigmoid junction, and anus	neoplasms	494	25402	2	0	0	0.773275	-0.0250489	0.975262	0.0678179	0.711863	1	0.999995
chr22.43928847.C.G	rs738409	G	Protective*Conflicting; Severity*Conflicting	CAV	G	PNPLA3	250.4	Abnormal glucose	endocrine/metabolic	2617	26526	3	0	0	0.960661	0.0132523	1.01334	0.0358797	0.711865	1	0.999995
chr12.57108399.C.T	rs324011	T	Risk factor; Severity	CAV	T	STAT6	562.1	Diverticulosis	digestive	521	28129	3	0.0101158	29.0685	2.81962	-0.0268459	0.973511	0.0726847	0.711869	1	0.999995
chrX.15602217.T.C	rs190509934	C	Protective	CAV	C	ACE2	573.2	Liver replaced by transplant	digestive	215	32869	3	0	0	0.000654015	0.267692	1.30694	0.724782	0.711874	1	0.999995
chr1.196673103.G.A	rs800292	A	Severity	CAV	A	CFH	071.1	HIV infection, symptomatic	infectious diseases	1685	21780	2	0	0	0.845812	-0.01507	0.985043	0.0408024	0.711874	1	0.999995
chr21.41473456.A.G	rs17854725	G	Severity	CAV	A	TMPRSS2	357	Inflammatory and toxic neuropathy	neurological	328	12416	1	NA	NA	0	0.029677	1.03012	0.0803523	0.711877	1	0.999995
chr19.24134099.G.A	rs10407383	A	Severity	CAV-FE	A	ZNF254	279	Disorders involving the immune mechanism	endocrine/metabolic	280	36286	3	0	0	0.829587	0.0369808	1.03767	0.100131	0.711886	1	0.999995
chr4.67963885.A.G	rs17088850	G	Possible functional consequences	FCP + IP	G	TMPRSS11A	479	Other upper respiratory disease	respiratory	382	6211	1	NA	NA	0	-0.036869	0.963802	0.0998286	0.711887	1	0.999995
chr4.67910532.T.C	rs9998258	T	Possible functional consequences	FCP + IP	C	TMPRSS11A	274.1	Gout	endocrine/metabolic	807	38134	3	4.67828e-08	0	1.99287	0.047148	1.04828	0.127662	0.711889	1	0.999995
chr1.90742957.A.C	rs2166172	C	Severity	CAV-FE	C	-	367.4	NA	NA	536	37314	3	0.00165684	26.213	2.7105	-0.0269647	0.973396	0.0730144	0.711899	1	0.999995
chr16.3500977.C.G	rs2301762	G	Severity	CAV	G	CLUAP1	760	Back pain	symptoms	6648	28091	3	0.00693084	25.4804	2.68386	0.0199475	1.02015	0.0540147	0.711906	1	0.999995
chr1.156125675.T.C	rs581342	C	Severity	CAV	C	LMNA	530.13	Barrett's esophagus	digestive	255	21515	2	0.0475995	54.8693	2.21579	-0.051225	0.950065	0.138711	0.711909	1	0.999995
chrX.15561454.T.C	rs142017934	C	Severity	CAV	C	ACE2	327.32	Obstructive sleep apnea	neurological	2566	30612	3	0	0	0.184104	0.0817836	1.08522	0.22146	0.71191	1	0.999995
chr7.117587778.G.T	rs113993959	T	Severity	CAV	T	CFTR	930	Allergic reaction to food	injuries & poisonings	666	23553	2	0	0	0.000908253	-0.575285	0.562544	1.55781	0.711911	1	0.999995
chr7.22728408.A.G	rs2069837	G	Severity	CAV-FE	G	IL6	707.2	Chronic ulcer of leg or foot	dermatologic	719	37791	3	0	0	0.681855	-0.0327441	0.967786	0.0886685	0.711914	1	0.999995
chr15.100233816.G.A	rs143434383	A	Risk factor	CAV	A	ADAMTS17	277.5	Other disorders of lipoid metabolism	endocrine/metabolic	223	36716	3	0	0	0.0637961	-0.262736	0.768945	0.711473	0.711916	1	0.999995
chr6.30887474.G.A	rs4618569	AG genotype	Severity	CAV	A	DDR1	366	Cataract	sense organs	2827	34435	3	0	0	0.787762	-0.0122749	0.9878	0.0332397	0.711916	1	0.999995
chr16.16924042.C.A	rs1453512	A	Severity	CAV	C	-	577.2	Chronic pancreatitis	digestive	113	38156	3	0.0424468	37.4116	3.19548	0.0576352	1.05933	0.156078	0.711925	1	0.999995
chr4.69615987.C.T	rs7688383	T	Loss of smell and taste	CAV	T	UGT2A1	608	Other disorders of male genital organs	genitourinary	169	33133	3	0	0	0.492755	-0.0438696	0.957079	0.118806	0.711937	1	0.999995
chr15.90866675.C.T	rs79742014	T	Protective	IP	T	FURIN	366	Cataract	sense organs	2820	34279	3	0	0	0.118825	-0.0417681	0.959092	0.113121	0.711953	1	0.999995
chr5.1211624.A.G	rs76067074	G	Severity	CAV-FE	G	SLC6A19	495.2	Asthma with exacerbation	respiratory	1427	29049	3	0	0	1.0779	-0.0380699	0.962646	0.103105	0.711954	1	0.999995
chr21.41509390.C.G	rs12626358	G	Possible functional consequences	FCP + IP	G	TMPRSS2	604	Disorders of penis	genitourinary	242	33347	3	0.0205553	38.4106	3.24731	0.0427565	1.04368	0.115802	0.711963	1	0.999995
chr21.41473456.A.G	rs17854725	G	Severity	CAV	G	TMPRSS2	446	Polyarteritis nodosa and allied conditions	circulatory system	143	21163	2	0.0496407	59.9905	2.49941	-0.0458021	0.955231	0.124056	0.711975	1	0.999995
chr13.23084699.A.G	rs1984162	G	Severity	CAV	G	-	250.7	Diabetic retinopathy	endocrine/metabolic	635	33597	3	0	0	0.535	0.0256441	1.02598	0.0694587	0.711979	1	0.999995
chr11.1219991.G.T	rs35705950	T	Protective	CAV	T	MUC5B	426.24	Atrioventricular block, complete	circulatory system	163	29332	3	6.33163e-07	1.25944	2.02551	0.0784695	1.08163	0.212544	0.711985	1	0.999995
chr17.9267091.C.T	rs34761447	C	Severity	CAV	T	STX8	726.1	Enthesopathy	musculoskeletal	1352	29040	3	0	0	0.106615	0.0335152	1.03408	0.090783	0.711995	1	0.999995
chr11.26675470.T.G	rs10835056	G	Severity	CAV	T	SLC5A12	735.21	Hammer toe (acquired)	musculoskeletal	384	35666	3	0	0	0.00309824	-0.0280202	0.972369	0.0758988	0.711995	1	0.999995
chr10.22439346.T.C	-	HLA-A*02:02	Protective	IP	C	HLA-A	253	Disorders of the pituitary gland and its hypothalamic control	endocrine/metabolic	384	34781	3	0	0	0.189033	0.0641931	1.0663	0.173884	0.711999	1	0.999995
chr22.43928847.C.G	rs738409	G	Protective*Conflicting; Severity*Conflicting	CAV	G	PNPLA3	426.24	Atrioventricular block, complete	circulatory system	162	29183	3	0.108496	58.8532	4.86065	-0.0525642	0.948793	0.142386	0.712003	1	0.999995
chr3.126118894.C.T	rs1868132	T	Severity	CAV	T	ALDH1L1	290.16	Vascular dementia	mental disorders	100	14282	1	NA	NA	0	-0.0881774	0.915598	0.238856	0.712004	1	0.999995
chr11.14893332.A.G	rs10741657	G	Severity	CAV	A	CYP2R1	619.4	Noninflammatory disorders of vagina	genitourinary	1023	34570	3	5.39571e-06	13.8679	2.32202	0.0188244	1.019	0.0509925	0.712009	1	0.999995
chr16.89196249.G.A	rs117169628	A	Severity	CAV	A	SLC22A31	555.21	Ulcerative colitis (chronic)	digestive	271	28326	3	0	0	0.174414	0.0500287	1.0513	0.135521	0.712011	1	0.999995
chrX.15602217.T.C	rs190509934	C	Protective	CAV	C	ACE2	512	Other symptoms of respiratory system	respiratory	9931	23131	3	0	0	0.627	-0.0498217	0.951399	0.134962	0.712013	1	0.999995
chr15.34253720.A.G	rs2705343	G	Severity	CAV-FE	G	SLC12A6	245	Thyroiditis	endocrine/metabolic	942	30588	3	0	0	0.877009	0.023176	1.02345	0.0627827	0.712019	1	0.999995
chr1.173115604.T.G	rs17300100	G	Severity	CAV	G	-	835	Internal derangement of knee	injuries & poisonings	203	37410	3	0	0	0.709476	-0.078159	0.924817	0.211733	0.712024	1	0.999995
chr12.106231175.T.A	rs12823094	A	Severity	CAV	A	-	455	Hemorrhoids	circulatory system	1344	29992	3	0.000454635	0	1.75217	-0.0206004	0.97961	0.0558078	0.71203	1	0.999995
chr7.22548762.C.T	rs13227460	T	Severity	CAV	T	STEAP1B	740.1	Osteoarthritis; localized	musculoskeletal	3705	30326	3	1.10643e-06	0	1.92008	0.0137575	1.01385	0.0372703	0.712032	1	0.999995
chr12.6845711.C.T	rs5443	T	protective	CAV	T	CDCA3	263	Other nutritional deficiency	endocrine/metabolic	154	19288	2	0	0	0.908666	0.0445393	1.04555	0.120661	0.712033	1	0.999995
chr19.35687796.G.A	rs77127536	A	Severity	CAV	A	TYMSP2	580	Nephritis; nephrosis; renal sclerosis	genitourinary	711	31941	3	0	0	0.577819	-0.0286115	0.971794	0.0775114	0.712033	1	0.999995
chr12.106231175.T.A	rs12823094	A	Severity	CAV	A	-	735.3	Hallux valgus (Bunion)	musculoskeletal	217	33863	3	0	0	1.76227	-0.0549032	0.946577	0.148739	0.712035	1	0.999995
chr2.36677870.C.A	rs6714112	C	Severity	CAV	A	-	456	Chronic venous insufficiency [CVI]	circulatory system	1179	31694	3	0.00520439	20.8346	2.52636	0.0229696	1.02324	0.062228	0.712038	1	0.999995
chr15.60845514.G.A	rs17303202	A	Risk factor; Severity	CAV-FE	A	RORA	172.21	Basal cell carcinoma	neoplasms	276	27804	2	0.00375023	11.6529	1.1319	-0.0351996	0.965413	0.0953615	0.71204	1	0.999995
chr10.28606315.C.T	rs12773860	T	Severity	CAV	T	WAC	740.12	Osteoarthrosis, localized, secondary	musculoskeletal	150	30726	3	0	0	0.0581567	-0.0970496	0.907511	0.262926	0.712043	1	0.999995
chr11.1219991.G.T	rs35705950	T	Protective	CAV	T	MUC5B	327.41	Organic or persistent insomnia	neurological	619	30306	3	4.26452e-08	0	1.88046	0.0431087	1.04405	0.116796	0.712057	1	0.999995
chr12.132489230.GC.G	rs56106917	G	Severity	CAV	G	FBRSL1	415	Pulmonary heart disease	circulatory system	748	37836	3	0	0	1.0726	0.0208605	1.02108	0.056519	0.712061	1	0.999995
chr2.216660263.A.C	rs2270360	A	Severity	CAV	C	IGFBP2	509	Respiratory failure, insufficiency, arrest	respiratory	251	33731	3	0.0704941	54.2739	4.37387	0.0453622	1.04641	0.122903	0.712062	1	0.999995
chr17.15965007.C.T	rs8081547	T	Risk factor	FCP + IP	T	ADORA2B	253.1	Pituitary hyperfunction	endocrine/metabolic	117	33438	3	0.187628	64.5389	5.63998	-0.0665016	0.935661	0.18019	0.712079	1	0.999995
chr10.52771475.C.T	rs1800450	T	Severity	CAV	T	MBL2	735.1	Flat foot	musculoskeletal	208	23393	2	0	0	0.170934	-0.0705985	0.931836	0.191291	0.71208	1	0.999995
chr21.33287378.C.T	rs8178521	T	Severity	CAV-FE	T	IL10RB	292.3	Memory loss	mental disorders	989	34443	3	0	0	0.971863	0.023096	1.02336	0.0625819	0.712088	1	0.999995
chr1.12207235.C.T	rs3397	T	Severity	CAV-FE	C	TNFRSF1B	783	Fever of unknown origin	symptoms	387	21462	2	0.0141019	52.1345	2.08919	-0.0283962	0.972003	0.076945	0.712094	1	0.999995
chr11.784340.C.G	rs7104929	G	Severity	CAV-FE	G	-	727.6	Rupture of tendon, nontraumatic	musculoskeletal	148	29109	3	0	0	1.33172	-0.0486383	0.952526	0.131799	0.712102	1	0.999995
chr1.35908500.C.T	rs2765013	C	Severity	CAV	T	AGO1	782.3	Edema	symptoms	2124	33938	3	0	0	1.0131	0.013693	1.01379	0.0371062	0.712111	1	0.999995
chr5.21768177.G.A	-	HLA-A*02:02	Protective	IP	A	HLA-A	285	Other anemias	hematopoietic	4879	28165	3	0.00156753	32.9749	2.98396	0.0101853	1.01024	0.0276008	0.712111	1	0.999995
chr10.98166813.G.T	rs10786398	T	Severity	CAV	T	R3HCC1L	296.22	Major depressive disorder	mental disorders	5951	24127	3	8.97929e-07	1.51343	2.03073	0.00964608	1.00969	0.0261396	0.712112	1	0.999995
chr10.22439346.T.C	-	HLA-A*02:02	Protective	IP	C	HLA-A	722.6	Degeneration of intervertebral disc	musculoskeletal	434	33005	3	0	0	0.986538	-0.0633206	0.938643	0.171594	0.712117	1	0.999995
chrX.15564142.G.A	rs147311723	A	Severity	CAV	A	ACE2	276	Disorders of fluid, electrolyte, and acid-base balance	endocrine/metabolic	2603	34277	3	0	0	0.00546554	-0.0841238	0.919317	0.227973	0.712122	1	0.999995
chr12.132489230.GC.G	rs56106917	G	Severity	CAV	G	FBRSL1	313	Pervasive developmental disorders	mental disorders	300	38266	3	0.0641445	68.1427	6.27799	-0.0327253	0.967804	0.0886845	0.712122	1	0.999995
chr21.41508701.T.G	rs4283504	T	Possible functional consequences	FCP + IP	T	TMPRSS2	605	Erectile dysfunction [ED]	genitourinary	1664	33020	3	0	0	0.497044	-0.0266904	0.973663	0.0723304	0.712122	1	0.999995
chrX.15589409.C.T	rs148771870	T	interindividual clinical variability; may destabilize ACE2 protein structure	CAV-FE	T	ACE2	530.11	GERD	digestive	7168	28426	3	1.00983	0	1.96031	0.268021	1.30737	0.726337	0.712125	1	0.999995
chr12.112919388.G.A	rs10774671	A	Severity (A allele); Protective (G allele)	CAV-FE	G	OAS1	112	Candidiasis	infectious diseases	778	23980	2	0	0	0.0078533	0.0202026	1.02041	0.0547499	0.71213	1	0.999995
chr10.52340585.A.T	rs1441121	T	Severity	CAV	A	-	429.3	Symptoms involving cardiovascular system	circulatory system	644	32770	3	0	0	1.16732	0.0245414	1.02485	0.0665093	0.712134	1	0.999995
chr5.159315942.T.G	rs3212227	T	Severity	FCP	G	IL12B	345.12	Partial epilepsy	neurological	150	34967	3	1.9319e-06	7.90311	2.17163	0.0473182	1.04846	0.128237	0.712134	1	0.999995
chr1.35908500.C.T	rs2765013	C	Severity	CAV	T	AGO1	773	NA	NA	4425	28381	3	1.95755e-06	13.458	2.31102	-0.00994488	0.990104	0.0269516	0.712134	1	0.999995
chr19.52830722.G.A	rs10411226	G	Severity	CAV	G	ZNF28	327.32	Obstructive sleep apnea	neurological	2243	25289	3	0	0	0.425336	-0.0124416	0.987635	0.0337182	0.712138	1	0.999995
chr21.41465921.C.T	rs62217525	C	Possible functional consequences	FCP + IP	T	TMPRSS2	244.5	Congenital hypothyroidism	endocrine/metabolic	159	30855	3	0.254207	48.148	3.85713	0.108192	1.11426	0.293216	0.712138	1	0.999995
chr1.156125675.T.C	rs581342	C	Severity	CAV	C	LMNA	689	Disorder of skin and subcutaneous tissue NOS	dermatologic	479	27793	2	0	0	0.102267	0.0350056	1.03563	0.0948703	0.71214	1	0.999995
chr21.33252612.A.G	rs2236757	A	Severity	CAV-FE	A	IFNAR2	564.1	Irritable Bowel Syndrome	digestive	439	27200	3	0	0	0.335787	-0.0280403	0.972349	0.0759937	0.712141	1	0.999995
chr12.132489230.GC.G	rs56106917	G	Severity	CAV	G	FBRSL1	600	Hyperplasia of prostate	genitourinary	1990	35343	3	0	0	0.156405	0.0147221	1.01483	0.0398994	0.712141	1	0.999995
chr10.52771482.G.A	rs5030737	A	Potential functional effect on protein	FCP + IP	A	MBL2	773	NA	NA	4508	29009	3	4.59134e-06	45.3575	3.66015	0.0245668	1.02487	0.0665805	0.712143	1	0.999995
chrX.15564175.T.C	rs41303171	C	Severity; Risk factor	CAV	C	ACE2	596.5	Functional disorders of bladder	genitourinary	500	37862	3	0	0	0.709927	0.153261	1.16563	0.415373	0.712148	1	0.999995
chr11.88436431.C.T	rs72953026	T	Severity	CAV-FE	T	-	369.5	Conjunctivitis, infectious	sense organs	766	33257	3	2.04279e-07	0	1.74622	-0.0299999	0.970446	0.0813072	0.71215	1	0.999995
chr16.16924042.C.A	rs1453512	A	Severity	CAV	C	-	008.5	Bacterial enteritis	infectious diseases	605	36998	3	0.0550218	64.6568	5.65879	-0.0262728	0.974069	0.0712072	0.712156	1	0.999995
chr21.41508701.T.G	rs4283504	T	Possible functional consequences	FCP + IP	T	TMPRSS2	519	Other diseases of respiratory system, not elsewhere classified	respiratory	304	37258	3	0	0	0.834542	0.0519413	1.05331	0.140777	0.712156	1	0.999995
chr10.52771475.C.T	rs1800450	T	Severity	CAV	T	MBL2	710.19	Unspecified osteomyelitis	musculoskeletal	180	36580	3	2.79142e-06	0	1.97718	0.0654423	1.06763	0.177369	0.712156	1	0.999995
chr2.113129630.T.C	rs419598	C	Risk factor	CAV	C	IL1RN	707.3	Chronic ulcer of unspecified site	dermatologic	198	37518	3	0.0788587	55.5279	4.4972	0.0509273	1.05225	0.13803	0.712158	1	0.999995
chr14.35401887.C.T	rs696	CC genotype	Severity	CAV	T	NFKBIA	747.1	Cardiac congenital anomalies	congenital anomalies	262	29162	2	0	0	0.10546	0.0332629	1.03382	0.0901536	0.712159	1	0.999995
chr4.5820150.T.C	rs3774881	T	Severity	CAV	C	CRMP1	362.2	Degeneration of macula and posterior pole of retina	sense organs	491	23620	2	0.0345252	70.8045	3.42518	0.0289352	1.02936	0.078425	0.712162	1	0.999995
chr2.195519781.A.G	rs74417002	G	Severity	CAV	G	-	947	Urticaria	dermatologic	477	31076	3	0	0	1.11244	0.0607187	1.0626	0.16457	0.712163	1	0.999995
chr1.20166359.C.T	rs72663004	T	Severity	CAV	T	PLA2G2C	172.22	Squamous cell carcinoma	neoplasms	149	27863	2	0	0	0.000455983	0.0883003	1.09232	0.239337	0.712174	1	0.999995
chr1.173115604.T.G	rs17300100	G	Severity	CAV	G	-	110	Dermatophytosis / Dermatomycosis	infectious diseases	2917	30743	3	0.0535343	67.0381	6.06761	0.022863	1.02313	0.0619704	0.712177	1	0.999995
chr17.27660155.T.C	rs117217714	C	Severity	CAV	C	NOS2P1	580.3	Nephritis and nephropathy without mention of glomerulonephritis	genitourinary	253	32067	3	0	0	0.00167392	0.372611	1.45152	1.00997	0.712179	1	0.999995
chr13.23084699.A.G	rs1984162	G	Severity	CAV	G	-	427.7	Tachycardia NOS	circulatory system	639	29557	3	0	0	0.0703668	-0.0254424	0.974879	0.0689628	0.712181	1	0.999995
chr4.67910402.G.A	rs4860265	G	Possible functional consequences	FCP + IP	G	TMPRSS11A	415.11	Pulmonary embolism and infarction, acute	circulatory system	591	37053	3	0.00034525	0	1.64237	0.0225702	1.02283	0.0611793	0.712188	1	0.999995
chr7.128938247.T.G	rs10488631	TCTA haplotype	Severity in European-Americans	CAV	T	IRF5	722.8	Postlaminectomy syndrome	musculoskeletal	124	21549	2	0.0110528	22.7931	1.29522	-0.0490885	0.952097	0.133069	0.712205	1	0.999995
chr12.47903511.T.C	rs11574018	C	Severity	CAV	C	VDR	530	Diseases of esophagus	digestive	7555	28428	3	0	0	0.0151896	-0.292077	0.746711	0.791763	0.712206	1	0.999995
chr1.244873270.T.C	rs12130553	C	Severity	CAV	T	-	803	Fracture of upper limb	injuries & poisonings	233	18989	2	0.0144765	22.7503	1.2945	-0.0379705	0.962741	0.102932	0.71221	1	0.999995
chr15.100233816.G.A	rs143434383	A	Risk factor	CAV	A	ADAMTS17	041.8	H. pylori	infectious diseases	241	23251	2	0	0	0.000349716	-0.371526	0.689681	1.00717	0.712217	1	0.999995
chr17.8109899.C.T	rs151256885	T	Severity	CAV	T	ALOXE3	604	Disorders of penis	genitourinary	243	33680	3	0	0	1.3395	-0.116226	0.890274	0.31508	0.712218	1	0.999995
chr10.52340585.A.T	rs1441121	T	Severity	CAV	A	-	447.7	Aortic ectasia	circulatory system	158	32034	3	5.74835e-07	37.4436	3.19711	0.0478984	1.04906	0.129853	0.712226	1	0.999995
chr3.61768231.T.A	rs672699	A	Severity	CAV	T	PTPRG	193	Thyroid cancer	neoplasms	436	38100	3	0.0278291	56.6692	4.61566	0.0290847	1.02951	0.0788506	0.712234	1	0.999995
chr17.35880776.C.T	rs2107538	T	Risk factor; Severity	FCP	T	CCL5	577.3	Cyst and pseudocyst of pancreas	digestive	198	38464	3	0	0	0.610185	0.0434921	1.04445	0.117911	0.712235	1	0.999995
chr10.98166813.G.T	rs10786398	T	Severity	CAV	T	R3HCC1L	296.2	Depression	mental disorders	6079	24127	3	5.07997e-06	0	1.67254	0.00955614	1.0096	0.0259075	0.712235	1	0.999995
chr21.41465921.C.T	rs62217525	C	Possible functional consequences	FCP + IP	T	TMPRSS2	008.5	Bacterial enteritis	infectious diseases	604	37018	3	0	0	0.18426	0.0618068	1.06376	0.167565	0.712237	1	0.999995
chr1.155133406.T.G	rs4971066	G	Risk factor	CAV	G	EFNA1	724	Other and unspecified disorders of back	musculoskeletal	672	32960	3	5.86357e-06	9.4452	2.20861	0.0297466	1.03019	0.0806473	0.712241	1	0.999995
chr4.67910402.G.A	rs4860265	G	Possible functional consequences	FCP + IP	G	TMPRSS11A	707.2	Chronic ulcer of leg or foot	dermatologic	705	36899	3	0.0044393	40.7052	3.37298	-0.0208615	0.979355	0.0565586	0.712241	1	0.999995
chr4.69615987.C.T	rs7688383	T	Loss of smell and taste	CAV	T	UGT2A1	585.33	Chronic Kidney Disease, Stage III	genitourinary	318	31308	3	0.0269841	52.107	4.17597	-0.0323691	0.968149	0.0877625	0.712257	1	0.999995
chr6.105878879.T.A	rs9386484	T	Severity	CAV	A	-	608	Other disorders of male genital organs	genitourinary	147	28287	3	0	0	1.19716	0.0466444	1.04775	0.126467	0.712257	1	0.999995
chr11.320772.A.G	rs12252	G	Severity; Risk factor	CAV	G	IFITM3	496.21	Obstructive chronic bronchitis	respiratory	506	28379	3	1.86991e-06	0	1.41452	0.0336253	1.0342	0.0911716	0.712267	1	0.999995
chr10.51197961.C.A	rs7897633	A	Severity in European-Americans	CAV	C	PRKG1	250.6	Polyneuropathy in diabetes	endocrine/metabolic	746	26924	3	7.99619e-07	11.0235	2.24778	-0.0229851	0.977277	0.062322	0.712268	1	0.999995
chr4.25613313.G.A	-	HLA-A*02:02	Protective	IP	A	HLA-A	375	Disorders of lacrimal system	sense organs	101	33642	3	0	0	1.92516	-0.0729989	0.929602	0.197931	0.712269	1	0.999995
chr5.180810828.C.T	rs113791144	T	Severity	CAV	T	-	426.3	Bundle branch block	circulatory system	291	29616	3	0	0	0.51274	0.0599359	1.06177	0.162513	0.712271	1	0.999995
chrX.15566297.A.G	rs4646179	G	Severity	CAV	G	ACE2	509	Respiratory failure, insufficiency, arrest	respiratory	263	36802	3	0.220166	20.8935	2.52824	0.0988843	1.10394	0.268122	0.712275	1	0.999995
chr9.21131628.G.C	rs12236000	G	Severity	CAV	C	-	285.2	Anemia of chronic disease	hematopoietic	746	29116	3	0	0	1.24144	0.0331853	1.03374	0.0899846	0.712285	1	0.999995
chr4.67910402.G.A	rs4860265	G	Possible functional consequences	FCP + IP	G	TMPRSS11A	440	Atherosclerosis	circulatory system	596	32590	3	0.0104906	45.5262	3.67149	0.0228371	1.0231	0.0619249	0.712287	1	0.999995
chr9.21131628.G.C	rs12236000	G	Severity	CAV	C	-	261	Vitamin deficiency	endocrine/metabolic	9376	25085	3	0.00426638	58.8369	4.85872	-0.011193	0.988869	0.0303512	0.712289	1	0.999995
chr5.131995059.C.T	rs56162149	T	Severity	CAV-FE	T	ACSL6	800	Fracture of lower limb	injuries & poisonings	294	26392	2	0	0	0.0749132	0.0365439	1.03722	0.0990934	0.71229	1	0.999995
chr11.88436431.C.T	rs72953026	T	Severity	CAV-FE	T	-	300	Anxiety disorders	mental disorders	5260	24058	3	0.00287283	34.1035	3.03506	0.0117417	1.01181	0.0318395	0.712293	1	0.999995
chr6.12216733.A.G	rs10755709	A	Severity	CAV	G	-	772.3	Muscle weakness	symptoms	551	34939	3	0	0	1.62219	-0.0241736	0.976116	0.0655506	0.712294	1	0.999995
chr4.71742666.T.G	rs2282679	G	Severity	CAV	G	GC	426.7	Abnormal electrocardiogram [ECG] [EKG]	circulatory system	836	29651	3	0	0	0.803712	-0.0246025	0.975698	0.0667138	0.712294	1	0.999995
chr14.72467521.C.T	rs12587980	T	Severity	CAV	T	RGS6	252	Disorders of parathyroid gland	endocrine/metabolic	673	34950	3	0	0	1.45102	0.021507	1.02174	0.058321	0.712299	1	0.999995
chr20.50152518.G.A	rs6020298	A	Severity	CAV	G	PEDS1-UBE2V1	694	Dyschromia and Vitiligo	dermatologic	178	7611	1	NA	NA	0	-0.0500786	0.951155	0.1358	0.712301	1	0.999995
chr21.41470664.C.T	rs61735794	T	Risk factor	CAV	T	TMPRSS2	401.22	Hypertensive chronic kidney disease	circulatory system	161	21986	3	0	0	0.201297	-0.219722	0.802742	0.595837	0.712305	1	0.999995
chr6.160716758.G.A	rs4252187	A	Potential functional effect on protein	FCP + IP	A	PLG	153.3	Malignant neoplasm of rectum, rectosigmoid junction, and anus	neoplasms	727	34587	3	0	0	0.00239147	-0.377182	0.685791	1.02285	0.71231	1	0.999995
chr11.88436431.C.T	rs72953026	T	Severity	CAV-FE	T	-	721.2	Spondylosis with myelopathy	musculoskeletal	238	32960	3	0	0	0.308864	-0.0542021	0.947241	0.14699	0.712317	1	0.999995
chr7.54580201.A.C	rs622568	C	Severity; Risk factor	CAV-FE	C	-	225	Benign neoplasm of brain and other parts of nervous system	neoplasms	172	38725	3	0	0	0.497379	0.0471726	1.0483	0.127927	0.712318	1	0.999995
chr17.45995618.A.G	rs112572874	G	Risk factor	CAV-FE	G	MAPT	165.1	Cancer of bronchus; lung	neoplasms	312	38943	3	0	0	0.319215	-0.0450203	0.955978	0.122092	0.712321	1	0.999995
chr6.6924962.A.C	rs6933436	C	Severity	CAV	C	-	701	Other hypertrophic and atrophic conditions of skin	dermatologic	879	34811	3	0	0	0.702718	-0.0196672	0.980525	0.0533377	0.71233	1	0.999995
chr21.41660268.A.T	rs2252109	A	Severity	CAV	A	-	291	Other specified nonpsychotic and/or transient mental disorders	mental disorders	141	21009	2	0	0	0.0732924	-0.0475501	0.953563	0.128958	0.712333	1	0.999995
chr4.111691870.C.T	rs112641600	C	Severity	CAV	T	-	276.13	Hyperpotassemia	endocrine/metabolic	1269	33759	3	0.00534827	31.8181	2.93333	0.0305083	1.03098	0.0827409	0.712335	1	0.999995
chrX.15564667.C.T	rs2074192	T	Severity (T allele); Severity for males > 50 y.o (T allele); Protective (C allele); Protective (CT genotype)	CAV	T	ACE2	198.1	Secondary malignancy of lymph nodes	neoplasms	113	34940	3	0.0382455	32.1465	2.94753	-0.0580905	0.943565	0.157546	0.712336	1	0.999995
chr17.45422978.G.C	rs1230082	G	Severity	CAV	C	ARHGAP27	415	Pulmonary heart disease	circulatory system	299	8762	1	NA	NA	0	0.0312429	1.03174	0.0847336	0.712337	1	0.999995
chr16.57636629.G.A	rs7499679	A	Severity	CAV	A	ADGRG1	158	Neoplasm of unspecified nature of digestive system	neoplasms	139	36218	3	0	0	0.13614	0.0505392	1.05184	0.137067	0.712338	1	0.999995
chr6.158608455.C.T	rs117665206	T	Severity	CAV	T	TMEM181	745	Pain in joint	musculoskeletal	8714	24520	3	0	0	0.277381	0.0507351	1.05204	0.1376	0.71234	1	0.999995
chr4.67910532.T.C	rs9998258	T	Possible functional consequences	FCP + IP	C	TMPRSS11A	285.21	Anemia in chronic kidney disease	hematopoietic	514	29287	3	0.0348871	28.7683	2.80774	0.0589316	1.0607	0.159831	0.712342	1	0.999995
chr6.147217556.A.G	rs116898161	G	Severity	CAV	G	STXBP5	703	Diseases of nail, NOS	dermatologic	245	34596	3	0	0	0.012262	-0.153296	0.857876	0.415763	0.712344	1	0.999995
chrX.15564142.G.A	rs147311723	A	Severity	CAV	A	ACE2	585.2	Renal failure NOS	genitourinary	159	32105	3	0	0	0.000314531	-0.37239	0.689085	1.01	0.712349	1	0.999995
chr5.142872984.C.T	rs10039856	C	Severity	CAV	T	ARHGAP26	800	Fracture of lower limb	injuries & poisonings	391	34966	3	0	0	1.09805	0.0333444	1.03391	0.0904379	0.712352	1	0.999995
chr9.3320390.C.A	rs72699049	A	Severity	CAV	A	RFX3	350.3	Lack of coordination	neurological	182	33350	3	0	0	0.0185339	0.10662	1.11251	0.289179	0.712354	1	0.999995
chr18.6461231.C.G	rs11659676	G	Severity	CAV-FE	C	RPL6P27	443.7	Peripheral angiopathy in diseases classified elsewhere	circulatory system	259	7263	1	NA	NA	0	0.0334318	1.034	0.0906773	0.712359	1	0.999995
chr6.52236941.T.C	rs763780	C	Protective	FCP	C	IL17F	345	Epilepsy, recurrent seizures, convulsions	neurological	916	35082	3	5.93308e-06	0	1.57993	-0.0369677	0.963707	0.100268	0.712359	1	0.999995
chr7.128938247.T.G	rs10488631	TCTA haplotype	Severity in European-Americans	CAV	G	IRF5	070.3	Viral hepatitis C	infectious diseases	621	10565	1	NA	NA	0	0.0222251	1.02247	0.0602814	0.71236	1	0.999995
chr5.86011821.T.G	rs4424029	G	Severity	CAV	G	-	277.5	Other disorders of lipoid metabolism	endocrine/metabolic	222	36480	3	1.84293e-06	18.5383	2.45514	-0.0378431	0.962864	0.102643	0.712363	1	0.999995
chr3.157438240.A.G	rs1840680	AG genotype)	Protective	CAV	A	PTX3	792	Abnormal Papanicolaou smear of cervix and cervical HPV	genitourinary	474	34947	3	0.000157487	0	1.70601	-0.0260272	0.974309	0.0705947	0.712363	1	0.999995
chr12.8608014.A.G	rs11613792	A	Severity	CAV	G	AICDA	465.2	Acute pharyngitis	respiratory	1185	26373	3	0	0	0.293148	-0.0203592	0.979847	0.0552224	0.712369	1	0.999995
chr5.21768177.G.A	-	HLA-A*02:02	Protective	IP	A	HLA-A	694.2	Other dyschromia	dermatologic	782	31130	3	0	0	1.46094	0.021336	1.02157	0.0578738	0.712379	1	0.999995
chr19.52830722.G.A	rs10411226	G	Severity	CAV	G	ZNF28	054	Herpes simplex	infectious diseases	1054	23372	3	0	0	0.00119733	-0.0178027	0.982355	0.0482902	0.712381	1	0.999995
chr12.47879112.A.G	rs2228570	AG genotype	Severity	CAV	A	VDR	415	Pulmonary heart disease	circulatory system	695	33232	3	0	0	0.27142	0.0226874	1.02295	0.0615413	0.712386	1	0.999995
chr2.195519781.A.G	rs74417002	G	Severity	CAV	G	-	598.9	NA	NA	379	38236	3	0	0	0.179419	0.0735621	1.07634	0.199543	0.712387	1	0.999995
chr7.128954129.T.C	rs10488631	TCTA haplotype	Severity in European-Americans	CAV	C	IRF5	285.21	Anemia in chronic kidney disease	hematopoietic	196	6210	1	NA	NA	0	-0.144651	0.865324	0.39238	0.712388	1	0.999995
chr9.132278286.T.C	rs11243705	C	Severity	CAV	C	SETX	513	Respiratory abnormalities	respiratory	199	38043	3	0	0	0.651842	-0.0576166	0.944012	0.156297	0.712399	1	0.999995
chr4.67910402.G.A	rs4860265	G	Possible functional consequences	FCP + IP	G	TMPRSS11A	368	Visual disturbances	sense organs	1113	34641	3	0.00214946	23.6888	2.62085	0.0165856	1.01672	0.0449922	0.712401	1	0.999995
chrX.15566297.A.G	rs4646179	G	Severity	CAV	G	ACE2	502	Postinflammatory pulmonary fibrosis	respiratory	176	36802	3	0.155348	31.5768	2.92299	0.157015	1.17001	0.425939	0.712401	1	0.999995
chr5.77379593.G.A	rs7715119	A	Severity	CAV-FE	A	PDE8B	300.1	Anxiety disorder	mental disorders	4615	24125	3	0	0	1.37642	-0.0125579	0.987521	0.0340675	0.712412	1	0.999995
chr1.244873270.T.C	rs12130553	C	Severity	CAV	T	-	704	Diseases of hair and hair follicles	dermatologic	768	18587	2	0	0	0.0805231	0.0217131	1.02195	0.0589042	0.712412	1	0.999995
chr21.41470664.C.T	rs61735794	T	Risk factor	CAV	T	TMPRSS2	614.52	Vaginitis and vulvovaginitis	genitourinary	761	36534	3	0.091895	36.3321	3.1413	0.0891965	1.0933	0.241983	0.712421	1	0.999995
chr17.27660155.T.C	rs117217714	C	Severity	CAV	C	NOS2P1	571	Chronic liver disease and cirrhosis	digestive	2695	32847	3	0	0	0.440293	0.0847133	1.08841	0.22982	0.712421	1	0.999995
chr3.1052111.C.G	rs1504061	G	Severity	CAV	G	-	612	Breast conditions, congenital or relating to hormones	genitourinary	337	33206	3	0.106885	51.3181	4.1083	-0.0613058	0.940536	0.166318	0.712421	1	0.999995
chr16.89196249.G.A	rs117169628	A	Severity	CAV	A	SLC22A31	842	Other sprains and strains	injuries & poisonings	140	36456	3	0	0	0.836209	-0.0810195	0.922176	0.219803	0.712426	1	0.999995
chr9.87726001.C.A	rs41307457	C;A	Possible functional consequences	FCP + IP	A	CTSL	411.1	Unstable angina (intermediate coronary syndrome)	circulatory system	174	32854	3	0.0682685	21.048	2.53319	0.0708202	1.07339	0.192133	0.712426	1	0.999995
chr11.611919.C.G	rs702966	C	Severity in African-Americans	CAV	G	PHRF1	327	Sleep disorders	neurological	3011	23220	2	0	0	0.0864549	0.010836	1.01089	0.029398	0.712429	1	0.999995
chrX.12886851.C.T	rs5743781	T	Severity; Severity for males	CAV-FE	T	TLR7	428	Congestive heart failure; nonhypertensive	circulatory system	2188	34156	3	0	0	0.00488784	0.204153	1.22649	0.553883	0.712437	1	0.999995
chr9.33426577.A.G	rs10813976	G	Severity	CAV	G	-	275.6	Hypercalcemia	endocrine/metabolic	715	37046	3	3.26489e-07	0	1.9276	-0.0266725	0.97368	0.0723647	0.712438	1	0.999995
chr10.52771482.G.A	rs5030737	A	Potential functional effect on protein	FCP + IP	A	MBL2	687.2	NA	NA	302	38180	3	0	0	1.26268	-0.0868052	0.916856	0.235515	0.712444	1	0.999995
chrX.15564175.T.C	rs41303171	C	Severity; Risk factor	CAV	C	ACE2	396	Abnormal heart sounds	circulatory system	971	34875	3	0.0763978	16.1438	2.38503	-0.142912	0.866831	0.38774	0.712444	1	0.999995
chr4.153687301.A.G	rs1898830	G	Severity; Risk factor	CAV	G	TLR2	690	Erythematosquamous dermatosis	dermatologic	602	32162	3	0	0	0.562848	0.0245873	1.02489	0.0667122	0.712457	1	0.999995
chr4.153687301.A.G	rs1898830	G	Severity; Risk factor	CAV	G	TLR2	690.1	Seborrheic dermatitis	dermatologic	602	32162	3	0	0	0.562848	0.0245873	1.02489	0.0667122	0.712457	1	0.999995
chr4.44416575.T.C	rs35540967	C	Severity	CAV	C	KCTD8	198.1	Secondary malignancy of lymph nodes	neoplasms	112	35056	3	8.33576e-06	27.1665	2.74599	0.0999324	1.1051	0.271145	0.712458	1	0.999995
chr11.126292948.C.T	rs8177374	T	Protective	CAV	T	TIRAP	561.1	NA	NA	2309	34497	3	0.000720544	43.8801	3.5638	0.0196924	1.01989	0.0534314	0.712459	1	0.999995
chr12.47879112.A.G	rs2228570	AG genotype	Severity	CAV	A	VDR	153	Colorectal cancer	neoplasms	832	30304	3	0.0097667	51.2159	4.0997	0.0203451	1.02055	0.0552033	0.712465	1	0.999995
chr1.205208489.G.A	rs11240388	G	Severity	CAV-FE	G	DSTYK	278.11	Morbid obesity	endocrine/metabolic	379	10525	1	NA	NA	0	0.0277713	1.02816	0.0753542	0.712468	1	0.999995
chr17.8109899.C.T	rs151256885	T	Severity	CAV	T	ALOXE3	333	Extrapyramidal disease and abnormal movement disorders	neurological	434	34774	3	0	0	0.722562	-0.0920058	0.9121	0.249652	0.712473	1	0.999995
chr19.39248147.C.T	rs12979860	C	Severity (C allele)*Conflicting; Risk factor (T allele)*Conflicting	CAV	T	IFNL4	695.3	Rosacea	dermatologic	294	24487	2	0	0	0.817267	-0.0321866	0.968326	0.0873382	0.712479	1	0.999995
chr5.174562335.T.A	rs2220543	T	Severity	CAV	A	SUMO2P6	318	Tobacco use disorder	mental disorders	3833	31751	3	1.20424e-06	32.068	2.94412	-0.00971025	0.990337	0.0263488	0.71248	1	0.999995
chr12.106231175.T.A	rs12823094	A	Severity	CAV	A	-	427.12	Paroxysmal ventricular tachycardia	circulatory system	342	27778	3	7.60064e-06	0	1.50914	-0.0412598	0.95958	0.111962	0.71249	1	0.999995
chr1.46309111.A.G	rs41292543	G	Severity	CAV-FE	G	UQCRH	495	Asthma	respiratory	5579	29669	3	0	0	1.34808	0.0168292	1.01697	0.0456691	0.712499	1	0.999995
chr3.149000300.G.T	rs76488148	T	Severity	CAV	T	GYG1	740.2	Osteoarthrosis, generalized	musculoskeletal	200	30779	3	0.567189	71.8306	7.09989	-0.0726724	0.929905	0.197215	0.712505	1	0.999995
chr21.41473456.A.G	rs17854725	G	Severity	CAV	G	TMPRSS2	427.22	Atrial flutter	circulatory system	181	18846	2	0	0	0.740151	-0.041008	0.959821	0.111288	0.71251	1	0.999995
chr1.155133406.T.G	rs4971066	G	Risk factor	CAV	G	EFNA1	257	Testicular dysfunction	endocrine/metabolic	569	34737	3	0.0377392	57.2459	4.67791	0.0323418	1.03287	0.0877703	0.712514	1	0.999995
chr5.159315942.T.G	rs3212227	T	Severity	FCP	G	IL12B	722	Intervertebral disc disorders	musculoskeletal	1464	33248	3	0.00631411	52.468	4.20769	0.0155847	1.01571	0.0422947	0.712516	1	0.999995
chrX.15561454.T.C	rs142017934	C	Severity	CAV	C	ACE2	560	Intestinal obstruction without mention of hernia	digestive	337	28394	3	0	0	0.0020159	-0.369592	0.691016	1.00305	0.712523	1	0.999995
chr2.191909428.G.A	rs147509469	A	Risk factor for females	CAV	A	CAVIN2-AS1	276.1	Electrolyte imbalance	endocrine/metabolic	2417	34190	3	0	0	0.639513	-0.0505577	0.950699	0.13721	0.712523	1	0.999995
chr15.90879313.T.C	rs8039305	C	Risk factor	CAV-FE	C	FURIN	593.1	Gross hematuria	genitourinary	312	23427	2	0	0	0.0280519	0.0309654	1.03145	0.0840379	0.712524	1	0.999995
chrX.15561454.T.C	rs142017934	C	Severity	CAV	C	ACE2	180	Cervical cancer and dysplasia	neoplasms	419	35008	3	0.0542114	0	1.06991	-0.217722	0.804349	0.590885	0.712525	1	0.999995
chr3.61768231.T.A	rs672699	A	Severity	CAV	T	PTPRG	337	Disorders of the autonomic nervous system	neurological	129	34892	3	0.0672466	51.6386	4.13553	-0.0511665	0.95012	0.138865	0.712529	1	0.999995
chr4.153687301.A.G	rs1898830	G	Severity; Risk factor	CAV	G	TLR2	592	Cystitis and urethritis	genitourinary	757	31783	3	0	0	1.09386	0.0220424	1.02229	0.0598236	0.712534	1	0.999995
chr3.149000300.G.T	rs76488148	T	Severity	CAV	T	GYG1	610.8	Other specified benign mammary dysplasias	genitourinary	110	33069	3	0	0	1.37243	-0.0960668	0.908403	0.260729	0.712534	1	0.999995
chr11.26675470.T.G	rs10835056	G	Severity	CAV	T	SLC5A12	041	Bacterial infection NOS	infectious diseases	842	35755	3	0.0188363	62.5806	5.34482	0.0191023	1.01929	0.0518489	0.712559	1	0.999995
chr14.72467521.C.T	rs12587980	T	Severity	CAV	T	RGS6	528.1	Stomatitis and mucositis	digestive	122	37116	3	0.0170975	31.4249	2.91651	0.0497735	1.05103	0.135102	0.712565	1	0.999995
chr7.22728630.G.T	rs2066992	T	Protective	CAV-FE	T	IL6	743.13	Other specified osteoporosis	musculoskeletal	260	34727	3	0	0	0.704548	0.0516083	1.05296	0.140083	0.712565	1	0.999995
chr21.41507982.C.A	rs75603675	A	Protective*Conflicting; Risk factor*Conflicting; Severity*Conflicting	CAV	A	TMPRSS2	531.2	Gastric ulcer	digestive	122	24487	2	0	0	0.244116	0.0503321	1.05162	0.136619	0.712565	1	0.999995
chr1.87162490.C.T	rs10873821	C	Severity	CAV	T	LINC01140	443.1	Raynaud's syndrome	circulatory system	139	25304	2	0.0357903	45.5435	1.83633	0.0518478	1.05322	0.140738	0.712575	1	0.999995
chr6.45737076.T.A	rs16873740	A	Severity	CAV	A	-	202	Cancer of other lymphoid, histiocytic tissue	neoplasms	249	38224	3	0.00451836	3.26573	2.06752	0.0448877	1.04591	0.121845	0.712576	1	0.999995
chr4.111691870.C.T	rs112641600	C	Severity	CAV	T	-	362.23	Cystoid macular degeneration of retina	sense organs	111	33167	3	8.44609e-07	0	1.74544	0.0987559	1.1038	0.268069	0.712577	1	0.999995
chr10.89010241.T.C	rs982764	T	Severity	CAV-FE	C	FAS	707	Chronic ulcer of skin	dermatologic	935	37541	3	0	0	0.31824	-0.019175	0.981008	0.0520507	0.712582	1	0.999995
chr16.3500977.C.G	rs2301762	G	Severity	CAV	G	CLUAP1	741	Symptoms and disorders of the joints	musculoskeletal	1791	35512	3	0	0	1.24261	-0.0353073	0.965309	0.095842	0.712582	1	0.999995
chr12.47879112.A.G	rs2228570	AG genotype	Severity	CAV	A	VDR	371.3	Inflammation of eyelids	sense organs	451	29349	3	0	0	0.203636	-0.0273135	0.973056	0.0741433	0.712583	1	0.999995
chr21.41470664.C.T	rs61735794	T	Risk factor	CAV	T	TMPRSS2	300.12	Agorophobia, social phobia, and panic disorder	mental disorders	585	24347	3	0	0	0.252851	0.0879343	1.09192	0.238704	0.712588	1	0.999995
chr9.21131628.G.C	rs12236000	G	Severity	CAV	C	-	427.2	Atrial fibrillation and flutter	circulatory system	1687	29423	3	0	0	1.29744	-0.0240695	0.976218	0.06534	0.712595	1	0.999995
chr14.55263686.C.T	rs10140801	T	Severity	CAV-FE	C	FBXO34-AS1	244	Hypothyroidism	endocrine/metabolic	528	7832	1	NA	NA	0	0.0331716	1.03373	0.090049	0.712596	1	0.999995
chr7.117611595.T.G	rs150212784	G	Severity	CAV	G	CFTR	433.21	Cerebral artery occlusion, with cerebral infarction	circulatory system	673	27270	2	0	0	0.00122104	0.272178	1.31282	0.738875	0.712598	1	0.999995
chr4.5820150.T.C	rs3774881	T	Severity	CAV	C	CRMP1	244.4	Hypothyroidism NOS	endocrine/metabolic	2505	21224	2	0	0	0.615223	-0.0141955	0.985905	0.0385365	0.712601	1	0.999995
chr6.6924962.A.C	rs6933436	C	Severity	CAV	C	-	686.1	Carbuncle and furuncle	dermatologic	133	20822	2	0.0279887	41.7953	1.71808	0.0510656	1.05239	0.138631	0.712608	1	0.999995
chrX.12885540.A.T	rs179008	T	Severity; Risk factor	CAV	T	TLR7	738.4	Acquired spondylolisthesis	musculoskeletal	188	34973	3	0	0	0.694801	-0.0569827	0.94461	0.154696	0.712611	1	0.999995
chr9.33426577.A.G	rs10813976	G	Severity	CAV	G	-	426.32	Left bundle branch block	circulatory system	129	29427	3	0	0	0.582436	0.0603311	1.06219	0.163789	0.712615	1	0.999995
chr1.196673103.G.A	rs800292	A	Severity	CAV	G	CFH	735.21	Hammer toe (acquired)	musculoskeletal	150	8485	1	NA	NA	0	0.0511743	1.05251	0.13893	0.712616	1	0.999995
chr5.174562335.T.A	rs2220543	T	Severity	CAV	A	SUMO2P6	454.11	Varicose veins of lower extremity, symptomtic	circulatory system	1143	31694	3	0	0	0.0109246	-0.0169664	0.983177	0.0460614	0.712618	1	0.999995
chr7.128938247.T.G	rs10488631	TCTA haplotype	Severity in European-Americans	CAV	G	IRF5	172.2	Other non-epithelial cancer of skin	neoplasms	429	11982	1	NA	NA	0	0.0264069	1.02676	0.0716915	0.712619	1	0.999995
chr3.38894643.C.T	rs33985936	T	Severity	CAV	T	SCN11A	726.1	Enthesopathy	musculoskeletal	1359	29420	3	0	0	0.772093	0.0188091	1.01899	0.0510659	0.712627	1	0.999995
chr11.2872637.A.G	rs10766439	A	Severity	CAV	A	-	241	Nontoxic nodular goiter	endocrine/metabolic	2096	30268	3	0.00689058	62.3767	5.31585	-0.013877	0.986219	0.0376756	0.712628	1	0.999995
chr13.23084699.A.G	rs1984162	G	Severity	CAV	G	-	433.8	Late effects of cerebrovascular disease	circulatory system	199	35831	3	0.159644	77.2375	8.78637	-0.0465668	0.954501	0.126428	0.712629	1	0.999995
chr15.90879313.T.C	rs8039305	C	Risk factor	CAV-FE	C	FURIN	687.1	Rash and other nonspecific skin eruption	dermatologic	1949	21596	2	0.00775647	70.3284	3.37023	0.0131405	1.01323	0.0356766	0.712632	1	0.999995
chr22.43928847.C.G	rs738409	G	Protective*Conflicting; Severity*Conflicting	CAV	G	PNPLA3	530.9	Heartburn	digestive	381	27948	3	0	0	0.912061	-0.0317495	0.968749	0.0862016	0.712637	1	0.999995
chr11.320836.C.T	rs34481144	T	Severity	CAV	T	IFITM3	275.53	Disorders of phosphorus metabolism	endocrine/metabolic	114	35756	3	0	0	1.48811	0.0628858	1.06491	0.17074	0.712639	1	0.999995
chr2.195519781.A.G	rs74417002	G	Severity	CAV	G	-	443.1	Raynaud's syndrome	circulatory system	169	33348	3	0	0	1.53451	0.107051	1.11299	0.290653	0.71264	1	0.999995
chr12.8058591.T.C	rs7842	C	Risk factor; Severity	CAV	C	C3AR1	374	Other disorders of eyelids	sense organs	442	33609	3	0.00705518	33.7716	3.01985	-0.0273306	0.973039	0.0742051	0.712641	1	0.999995
chr21.41465921.C.T	rs62217525	C	Possible functional consequences	FCP + IP	T	TMPRSS2	379	Other disorders of eye	sense organs	1068	33215	3	0	0	0.656181	-0.0466503	0.954421	0.126663	0.712647	1	0.999995
chr2.60480453.A.G	rs1123573	A	Severity	CAV-FE	G	BCL11A	706.1	Acne	dermatologic	758	33139	3	0	0	0.00452902	0.0205488	1.02076	0.0557932	0.712648	1	0.999995
chr16.3500977.C.G	rs2301762	G	Severity	CAV	G	CLUAP1	443.9	Peripheral vascular disease, unspecified	circulatory system	1944	33157	3	0.158681	79.2613	9.64383	-0.0351808	0.965431	0.0955223	0.71265	1	0.999995
chr1.35908500.C.T	rs2765013	C	Severity	CAV	T	AGO1	727.1	Synovitis and tenosynovitis	musculoskeletal	770	28764	3	0	0	0.752216	0.0222909	1.02254	0.0605271	0.712665	1	0.999995
chr4.111691870.C.T	rs112641600	C	Severity	CAV	T	-	459.7	Blood vessel replaced	circulatory system	173	35748	3	0	0	1.02817	0.0793873	1.08262	0.215563	0.712666	1	0.999995
chr3.148742201.A.C	rs5186	C	Severity	CAV	C	AGTR1	614.5	Inflammatory disease of cervix, vagina, and vulva	genitourinary	873	36545	3	0	0	1.07286	-0.0259998	0.974335	0.070599	0.712669	1	0.999995
chr2.45584979.T.C	-	HLA-A*02:02	Protective	IP	C	HLA-A	495	Asthma	respiratory	4040	22560	2	0.000365382	16.7326	1.20095	0.00998346	1.01003	0.027109	0.712671	1	0.999995
chr17.8109899.C.T	rs151256885	T	Severity	CAV	T	ALOXE3	939	Atopic/contact dermatitis due to other or unspecified	dermatologic	2317	30838	3	0	0	1.11702	-0.0357572	0.964875	0.0970958	0.712674	1	0.999995
chr12.47902438.G.T	rs11574024	T	Severity	CAV	T	VDR	433.31	Transient cerebral ischemia	circulatory system	651	35800	3	0.551863	83.704	12.273	-0.0565475	0.945022	0.153552	0.712677	1	0.999995
chr9.81442264.TCAG.T	rs1826292621	T	Severity	CAV	T	-	722.1	Displacement of intervertebral disc	musculoskeletal	805	33251	3	0	0	1.0931	-0.0293871	0.97104	0.0797993	0.712677	1	0.999995
chr4.44416575.T.C	rs35540967	C	Severity	CAV	C	KCTD8	244.4	Hypothyroidism NOS	endocrine/metabolic	3121	31094	3	0.00694633	28.8628	2.81147	-0.019786	0.980408	0.0537282	0.712678	1	0.999995
chr10.52771475.C.T	rs1800450	T	Severity	CAV	T	MBL2	496.3	Bronchiectasis	respiratory	276	29637	3	0	0	1.14885	0.046847	1.04796	0.127215	0.712686	1	0.999995
chr14.76832814.C.CT	rs34279101	CT	Severity	CAV	CT	LRRC74A	377	Disorders of optic nerve and visual pathways	sense organs	249	33250	3	0	0	1.45155	-0.0444529	0.956521	0.120718	0.712697	1	0.999995
chr1.90742957.A.C	rs2166172	C	Severity	CAV-FE	C	-	681.3	Cellulitis and abscess of arm/hand	dermatologic	108	33624	3	0	0	0.388132	-0.0597991	0.941954	0.162394	0.712698	1	0.999995
chr17.63488670.G.A	rs4343	G	Severity; Risk factor	CAV	G	ACE	286.8	Hypercoagulable state	hematopoietic	205	23744	2	0	0	0.254228	-0.0401177	0.960676	0.108947	0.712702	1	0.999995
chr16.57636629.G.A	rs7499679	A	Severity	CAV	A	ADGRG1	977	Personal history of allergy to medicinal agents	injuries & poisonings	746	36461	3	0	0	1.47855	0.0215875	1.02182	0.0586259	0.712705	1	0.999995
chr14.72467521.C.T	rs12587980	T	Severity	CAV	T	RGS6	327.3	Sleep apnea	neurological	2813	30443	3	0	0	1.63976	0.010904	1.01096	0.0296137	0.712718	1	0.999995
chr10.43519603.G.T	rs10793436	G	Severity	CAV	T	-	282	Hereditary hemolytic anemias	hematopoietic	143	21289	2	0.0265303	40.8641	1.69102	0.0444688	1.04547	0.120771	0.71272	1	0.999995
chr3.27146807.G.A	rs17317135	G	Severity	CAV	A	NEK10	611	Abnormal findings on mammogram or breast exam	genitourinary	1883	32716	3	0	0	0.948704	-0.0406483	0.960167	0.110399	0.712727	1	0.999995
chr5.32750877.T.C	rs1173773	C	Protective	CAV	C	NPR3	772.3	Muscle weakness	symptoms	336	27704	2	0	0	0.153921	0.0298094	1.03026	0.0809612	0.712729	1	0.999995
chr1.87162490.C.T	rs10873821	C	Severity	CAV	T	LINC01140	261.2	Vitamin B-complex deficiencies	endocrine/metabolic	1307	19246	2	0	0	0.37273	0.0169628	1.01711	0.0460706	0.712731	1	0.999995
chr19.31533051.C.A	rs8105499	C	Severity	CAV	A	LINC02841	228	Hemangioma and lymphangioma, any site	neoplasms	439	37280	3	0	0	1.16881	-0.0278484	0.972536	0.0756375	0.712737	1	0.999995
chr1.12207235.C.T	rs3397	T	Severity	CAV-FE	C	TNFRSF1B	747.1	Cardiac congenital anomalies	congenital anomalies	199	22424	2	0	0	0.283727	-0.0393253	0.961438	0.10681	0.712739	1	0.999995
chr15.60845514.G.A	rs17303202	A	Risk factor; Severity	CAV-FE	A	RORA	275.5	Disorders of calcium/phosphorus metabolism	endocrine/metabolic	311	37223	3	0	0	0.885403	-0.0341854	0.966392	0.092851	0.712743	1	0.999995
chr2.45584979.T.C	-	HLA-A*02:02	Protective	IP	C	HLA-A	495.2	Asthma with exacerbation	respiratory	1043	22560	2	0	0	0.0989081	-0.017991	0.98217	0.048866	0.712747	1	0.999995
chrX.15587729.C.T	rs4646140	T	Severity	CAV	T	ACE2	427.9	Palpitations	circulatory system	2382	29604	3	0	0	0.255631	0.028801	1.02922	0.0782285	0.71275	1	0.999995
chr6.18015216.C.T	rs140247774	T	Severity	CAV	T	-	1013	NA	NA	272	38294	3	0.253581	41.438	3.41518	-0.105847	0.899562	0.287501	0.712751	1	0.999995
chr9.3320390.C.A	rs72699049	A	Severity	CAV	A	RFX3	362.3	Other nondiabetic retinopathy	sense organs	229	33550	3	0	0	0.013565	0.11212	1.11865	0.304542	0.712753	1	0.999995
chr9.81442264.TCAG.T	rs1826292621	T	Severity	CAV	T	-	427.12	Paroxysmal ventricular tachycardia	circulatory system	349	29548	3	0	0	0.456759	0.0422886	1.0432	0.114865	0.712754	1	0.999995
chr21.41660268.A.T	rs2252109	A	Severity	CAV	A	-	366.2	Senile cataract	sense organs	1383	20457	2	0.00623236	59.4754	2.46764	-0.0161967	0.983934	0.0439941	0.712757	1	0.999995
chr6.52200448.A.G	rs13192246	G	Severity	CAV	A	-	381.1	Otitis media	sense organs	197	27075	2	0	0	0.630623	0.0416523	1.04253	0.113138	0.712758	1	0.999995
chr12.8058591.T.C	rs7842	C	Risk factor; Severity	CAV	C	C3AR1	195.1	Malignant neoplasm, other	neoplasms	154	35192	3	0.158676	76.188	8.39912	0.0453686	1.04641	0.123235	0.712763	1	0.999995
chr1.27373964.C.T	rs141300199	T	Severity	CAV	T	FCN3	561.1	NA	NA	2308	34472	3	0	0	0.317161	0.145476	1.15659	0.395161	0.712766	1	0.999995
chr4.188627868.CTCT.C	rs1734523522	C	Severity	CAV	C	LINC01060	740.1	Osteoarthritis; localized	musculoskeletal	3712	30664	3	0.0093539	62.5349	5.3383	-0.016033	0.984095	0.0435516	0.712771	1	0.999995
chr1.20166359.C.T	rs72663004	T	Severity	CAV	T	PLA2G2C	290.11	Alzheimer's disease	mental disorders	180	35138	3	0	0	0.688534	-0.105194	0.90015	0.285746	0.712771	1	0.999995
chr19.52830722.G.A	rs10411226	G	Severity	CAV	G	ZNF28	443	Peripheral vascular disease	circulatory system	2374	27670	3	0.000940135	37.919	3.2216	0.0124954	1.01257	0.0339424	0.712771	1	0.999995
chr5.131995059.C.T	rs56162149	T	Severity	CAV-FE	T	ACSL6	381.1	Otitis media	sense organs	195	27035	2	0	0	0.00434382	-0.0460676	0.954977	0.125139	0.712775	1	0.999995
chr21.41465921.C.T	rs62217525	C	Possible functional consequences	FCP + IP	T	TMPRSS2	473	Diseases of the larynx and vocal cords	respiratory	906	26325	3	0	0	0.325283	-0.0498512	0.951371	0.135419	0.71278	1	0.999995
chr7.22548762.C.T	rs13227460	T	Severity	CAV	T	STEAP1B	766	Neuralgia, neuritis, and radiculitis NOS	symptoms	741	31258	3	0.00312438	7.29348	2.15735	-0.0280812	0.972309	0.0762834	0.712786	1	0.999995
chr6.31575254.G.A	rs1800629	A	Risk factor*Conflicting; Severity*Conflicting; Protective*Conflicting	CAV-FE	A	TNF	573.9	Abnormal serum enzyme levels	digestive	1236	32878	3	0	0	1.63999	0.0263945	1.02675	0.0717029	0.712791	1	0.999995
chr2.60480453.A.G	rs1123573	A	Severity	CAV-FE	G	BCL11A	567	Peritonitis and retroperitoneal infections	digestive	156	35822	3	0	0	0.518422	0.0442802	1.04528	0.120293	0.712797	1	0.999995
chr1.161544752.A.C	rs396991	C	Severity	CAV-FE	C	FCGR3A	395.1	Nonrheumatic mitral valve disorders	circulatory system	814	32739	3	0	0	0.0556843	0.019795	1.01999	0.0537774	0.712805	1	0.999995
chr5.86011821.T.G	rs4424029	G	Severity	CAV	G	-	280.1	Iron deficiency anemias, unspecified or not due to blood loss	hematopoietic	2247	29050	3	0.00709966	65.7091	5.83245	0.0125812	1.01266	0.0341801	0.71281	1	0.999995
chr22.24011037.T.C	rs11090305	C	Severity	CAV	C	-	594.1	Calculus of kidney	genitourinary	1154	34901	3	0.00189057	7.59441	2.16437	0.0186482	1.01882	0.0506644	0.712819	1	0.999995
chr12.6845711.C.T	rs5443	T	protective	CAV	C	CDCA3	735.2	Acquired toe deformities	musculoskeletal	178	8529	1	NA	NA	0	0.047028	1.04815	0.127769	0.71282	1	0.999995
chr4.153687301.A.G	rs1898830	G	Severity; Risk factor	CAV	G	TLR2	949	Allergies, other	injuries & poisonings	1022	30914	3	0	0	1.02921	0.0194405	1.01963	0.0528204	0.712837	1	0.999995
chr11.611919.C.G	rs702966	C	Severity in African-Americans	CAV	G	PHRF1	765	Cervical radiculitis	symptoms	777	24479	2	0	0	0.719869	-0.0202349	0.979968	0.0549831	0.712858	1	0.999995
chr21.41507982.C.A	rs75603675	A	Protective*Conflicting; Risk factor*Conflicting; Severity*Conflicting	CAV	A	TMPRSS2	364	Corneal opacity and other disorders of cornea	sense organs	336	32860	3	0	0	1.15883	-0.0306996	0.969767	0.0834182	0.712859	1	0.999995
chr1.109740350.G.T	rs1332018	T	Risk factor; Severity	CAV	G	GSTM3	531.2	Gastric ulcer	digestive	148	38485	3	0	0	0.952604	0.0489578	1.05018	0.133031	0.71286	1	0.999995
chr1.196673103.G.A	rs800292	A	Severity	CAV	A	CFH	340	Migraine	neurological	1424	25519	2	0.0522812	92.6195	13.5492	0.0153843	1.0155	0.0418033	0.712861	1	0.999995
chrX.15581240.G.A	rs147464721	A	Severity	CAV	A	ACE2	278.4	Abnormal weight gain	endocrine/metabolic	626	25879	3	0	0	0.295056	0.191664	1.21126	0.52082	0.712871	1	0.999995
chr17.9267091.C.T	rs34761447	C	Severity	CAV	T	STX8	512.8	Cough	respiratory	4667	22810	3	0.00836925	43.1514	3.51812	-0.0201446	0.980057	0.0547407	0.712872	1	0.999995
chr11.34482745.G.A	rs61882275	G	Severity	CAV	A	ELF5	411	Ischemic Heart Disease	circulatory system	4474	32966	3	0	0	1.35448	0.00975037	1.0098	0.0264967	0.712885	1	0.999995
chr2.127137039.A.G	rs744373	G	Severity	CAV	G	-	364.4	Corneal degenerations	sense organs	261	34035	3	0.0287278	52.8683	4.24343	0.0336758	1.03425	0.0915148	0.712887	1	0.999995
chr12.47902438.G.T	rs11574024	T	Severity	CAV	T	VDR	433.1	Occlusion and stenosis of precerebral arteries	circulatory system	673	35800	3	0.0315525	39.4552	3.30334	-0.0488619	0.952313	0.132786	0.712892	1	0.999995
chr19.24134099.G.A	rs10407383	A	Severity	CAV-FE	A	ZNF254	949	Allergies, other	injuries & poisonings	1021	31022	3	0.00344917	39.2178	3.29044	-0.0190355	0.981145	0.0517308	0.712893	1	0.999995
chr6.41534945.A.C	rs1886814	C	Severity	CAV-FE	C	FOXP4-AS1	612.2	Hypertrophy of breast (Gynecomastia)	genitourinary	278	33313	3	0.0973676	54.621	4.40732	-0.0577053	0.943928	0.156826	0.712906	1	0.999995
chr12.47879112.A.G	rs2228570	AG genotype	Severity	CAV	A	VDR	772.3	Muscle weakness	symptoms	549	31922	3	0	0	0.63984	-0.0255223	0.974801	0.0693631	0.712909	1	0.999995
chrX.15564667.C.T	rs2074192	T	Severity (T allele); Severity for males > 50 y.o (T allele); Protective (C allele); Protective (CT genotype)	CAV	T	ACE2	830	Dislocation	injuries & poisonings	236	37785	3	0	0	0.347571	-0.0401348	0.96066	0.109078	0.712914	1	0.999995
chr13.73984368.C.T	rs12871414	C	Severity	CAV	T	KLF12	571.81	Portal hypertension	digestive	150	32272	3	0.0145651	0	1.8065	-0.0547959	0.946678	0.148925	0.712916	1	0.999995
chr21.41508701.T.G	rs4283504	T	Possible functional consequences	FCP + IP	T	TMPRSS2	291.4	Specific nonpsychotic mental disorders due to brain damage	mental disorders	197	34159	3	0	0	0.920237	-0.0697118	0.932663	0.189464	0.712917	1	0.999995
chr17.31410594.G.A	rs178840	G	Severity	CAV	A	RAB11FIP4	327.41	Organic or persistent insomnia	neurological	166	9580	1	NA	NA	0	0.044443	1.04545	0.120789	0.712919	1	0.999995
chr4.67963489.G.A	rs6552134	G	Possible functional consequences	FCP + IP	A	TMPRSS11A	261	Vitamin deficiency	endocrine/metabolic	2381	5837	1	NA	NA	0	-0.0161899	0.98394	0.0440018	0.71292	1	0.999995
chr15.34253720.A.G	rs2705343	G	Severity	CAV-FE	G	SLC12A6	335	Multiple sclerosis	neurological	324	34337	3	0.0463989	48.257	3.86526	-0.0396767	0.9611	0.10784	0.712932	1	0.999995
chr10.52771466.C.T	rs1800451	T	Potential functional effect on protein	FCP + IP	T	MBL2	495.2	Asthma with exacerbation	respiratory	1433	29498	3	0.0366453	67.8385	6.21862	0.024556	1.02486	0.066744	0.712937	1	0.999995
chr6.31153649.G.A	rs143334143	A	Severity; Risk factor	CAV-FE	A	CCHCR1	195	Cancer, suspected or other	neoplasms	477	35247	3	1.54231e-06	0	1.67059	0.0431763	1.04412	0.117355	0.712938	1	0.999995
chr2.6013310.G.A	rs73910904	A	Risk factor	CAV	A	-	242	Thyrotoxicosis with or without goiter	endocrine/metabolic	872	31217	3	0.000522145	0	1.68494	-0.063332	0.938632	0.17214	0.71294	1	0.999995
chr6.160731787.C.T	rs4252128	T	Potential functional effect on protein	FCP + IP	T	PLG	599.2	Retention of urine	genitourinary	566	28925	3	0.0447557	30.0843	2.86059	0.0818181	1.08526	0.222396	0.712953	1	0.999995
chr7.22728408.A.G	rs2069837	G	Severity	CAV-FE	G	IL6	300.1	Anxiety disorder	mental disorders	4655	24365	3	0.00555343	55.2402	4.46829	0.0141443	1.01424	0.0384467	0.712953	1	0.999995
chr13.23084699.A.G	rs1984162	G	Severity	CAV	G	-	458.1	Orthostatic hypotension	circulatory system	161	36203	3	0.00250487	22.3832	2.57676	-0.0490853	0.9521	0.133426	0.712959	1	0.999995
chr14.74952741.A.G	rs2268616	G	Risk factor	CAV	G	PGF	473	Diseases of the larynx and vocal cords	respiratory	898	26189	3	0.00688791	2.13961	2.04373	-0.0460102	0.955032	0.125067	0.712959	1	0.999995
chr9.87725456.A.T	rs56952354	A;T	Possible functional consequences	FCP + IP	T	CTSL	610.1	Cystic mastopathy	genitourinary	274	25430	2	0	0	0.0533372	0.134085	1.14349	0.36448	0.712962	1	0.999995
chr19.31533051.C.A	rs8105499	C	Severity	CAV	A	LINC02841	618.2	Uterine/Uterovaginal prolapse	genitourinary	195	37928	3	0	0	1.57704	0.0453242	1.04637	0.123206	0.712967	1	0.999995
chr8.40324459.C.A	rs11779911	C	Severity	CAV	A	SIRLNT	737.3	Kyphoscoliosis and scoliosis	musculoskeletal	260	34145	3	0	0	0.0911237	-0.0372647	0.963421	0.1013	0.712975	1	0.999995
chr12.112919388.G.A	rs10774671	A	Severity (A allele); Protective (G allele)	CAV-FE	G	OAS1	782.3	Edema	symptoms	1416	26330	2	0	0	0.269161	-0.0152487	0.984867	0.0414522	0.712976	1	0.999995
chr21.33252612.A.G	rs2236757	A	Severity	CAV-FE	A	IFNAR2	585.32	End stage renal disease	genitourinary	1105	30803	3	0.00303719	21.7988	2.55751	-0.0184083	0.98176	0.0500418	0.712979	1	0.999995
chrX.12886851.C.T	rs5743781	T	Severity; Severity for males	CAV-FE	T	TLR7	418	Nonspecific chest pain	circulatory system	4985	29378	3	0	0	0.00756893	0.107984	1.11403	0.293552	0.712982	1	0.999995
chr15.60845514.G.A	rs17303202	A	Risk factor; Severity	CAV-FE	A	RORA	612.2	Hypertrophy of breast (Gynecomastia)	genitourinary	279	33381	3	0	0	0.151196	-0.0363887	0.964265	0.0989224	0.712984	1	0.999995
chr14.55263686.C.T	rs10140801	T	Severity	CAV-FE	C	FBXO34-AS1	078	Viral warts & HPV	infectious diseases	321	6095	1	NA	NA	0	-0.0425647	0.958328	0.115713	0.712987	1	0.999995
chr4.71762286.C.T	rs113574864	T	Severity	CAV	T	GC	225	Benign neoplasm of brain and other parts of nervous system	neoplasms	171	38677	3	0	0	0.433445	0.0676938	1.07004	0.184029	0.71299	1	0.999995
chrX.15566297.A.G	rs4646179	G	Severity	CAV	G	ACE2	260	Protein-calorie malnutrition	endocrine/metabolic	656	25242	3	0	0	0.953614	-0.0751261	0.927626	0.204235	0.712991	1	0.999995
chr4.166008836.A.T	rs17047200	TT genotype	Severity (TT genotype)*Conflicting; Risk factor (AA genotype)*Conflicting	CAV	T	TLL1	681.5	Cellulitis and abscess of leg, except foot	dermatologic	617	32978	3	0	0	1.13657	0.0273526	1.02773	0.0743612	0.712997	1	0.999995
chr4.44416575.T.C	rs35540967	C	Severity	CAV	C	KCTD8	614	Inflammatory diseases of female pelvic organs	genitourinary	936	36377	3	0.065406	56.5365	4.60156	0.040267	1.04109	0.109471	0.712998	1	0.999995
chr4.44416575.T.C	rs35540967	C	Severity	CAV	C	KCTD8	285.21	Anemia in chronic kidney disease	hematopoietic	514	29147	3	0.0179205	22.3188	2.57463	-0.0533641	0.948035	0.145078	0.712999	1	0.999995
chr13.73984368.C.T	rs12871414	C	Severity	CAV	T	KLF12	707.3	Chronic ulcer of unspecified site	dermatologic	194	37071	3	0.0385256	37.6029	3.20528	-0.0499995	0.95123	0.135933	0.713004	1	0.999995
chr5.131995059.C.T	rs56162149	T	Severity	CAV-FE	T	ACSL6	366	Cataract	sense organs	1945	25999	2	0	0	0.0345137	0.0154131	1.01553	0.0419037	0.713007	1	0.999995
chr2.112913801.G.T	rs3811046	T	Risk factor	CAV	G	IL37	389	Hearing loss	sense organs	1533	26467	2	0	0	0.221979	0.0156433	1.01577	0.0425319	0.713021	1	0.999995
chr5.142872984.C.T	rs10039856	C	Severity	CAV	T	ARHGAP26	704	Diseases of hair and hair follicles	dermatologic	1220	34355	3	0.00168417	16.752	2.40246	-0.0194087	0.980778	0.0527698	0.713022	1	0.999995
chr5.124614711.G.T	rs4240376	G	Severity	CAV	T	-	290.1	Dementias	mental disorders	625	35121	3	0.00314589	31.862	2.93522	0.0277826	1.02817	0.0755373	0.713023	1	0.999995
chr17.9267091.C.T	rs34761447	C	Severity	CAV	T	STX8	375.1	Dry eyes	sense organs	1655	33269	3	0.0516146	68.4347	6.33606	0.0312798	1.03177	0.0850462	0.713024	1	0.999995
chrX.15564142.G.A	rs147311723	A	Severity	CAV	A	ACE2	279.7	Other immunological findings	endocrine/metabolic	1658	36385	3	1.16209	35.8615	3.11825	0.102183	1.10759	0.277832	0.713033	1	0.999995
chrX.15581240.G.A	rs147464721	A	Severity	CAV	A	ACE2	079.9	Viremia, NOS	infectious diseases	434	27987	3	0	0	0.0373512	-0.262312	0.769271	0.713224	0.713034	1	0.999995
chr10.28606315.C.T	rs12773860	T	Severity	CAV	T	WAC	502	Postinflammatory pulmonary fibrosis	respiratory	176	36390	3	0.0908059	48.8362	3.90901	0.0733154	1.07607	0.199344	0.713035	1	0.999995
chr8.97128242.T.C	rs7817272	C	Severity	CAV	C	CPQ	564.9	Personal history of diseases of digestive system	digestive	294	28356	3	0	0	0.491595	0.0342033	1.03479	0.0930028	0.713048	1	0.999995
chr2.162044379.C.T	rs3788979	T	Risk factor	CAV	T	DPP4	611.1	Abnormal mammogram	genitourinary	1483	32705	3	0	0	0.695953	-0.0226812	0.977574	0.0616731	0.713049	1	0.999995
chr4.69615987.C.T	rs7688383	T	Loss of smell and taste	CAV	T	UGT2A1	395.2	Nonrheumatic aortic valve disorders	circulatory system	952	34015	3	0	0	0.341512	-0.0184549	0.981714	0.0501815	0.71305	1	0.999995
chr14.55263686.C.T	rs10140801	T	Severity	CAV-FE	T	FBXO34-AS1	364	Corneal opacity and other disorders of cornea	sense organs	251	26021	2	0.00336624	15.2221	1.17955	-0.0350819	0.965526	0.095394	0.713054	1	0.999995
chr8.124324323.T.C	rs72711165	C	Severity	CAV-FE	C	TMEM65	414	Other forms of chronic heart disease	circulatory system	501	33152	3	0.0991138	39.2259	3.29087	0.0832319	1.08679	0.226323	0.713054	1	0.999995
chr10.51197961.C.A	rs7897633	A	Severity in European-Americans	CAV	C	PRKG1	300	Anxiety disorders	mental disorders	5307	24330	3	0	0	0.353287	0.00879652	1.00884	0.0239196	0.713057	1	0.999995
chrX.15603134.G.A	rs7885856	G;A	Possible functional consequences	FCP + IP	A	ACE2	270.3	Disorders of plasma protein metabolism	endocrine/metabolic	355	36585	3	0	0	0.756923	-0.0770083	0.925882	0.209403	0.713058	1	0.999995
chr16.85959043.C.T	rs12444486	C	Severity in African-Americans	CAV	C	-	513.3	Hypoventilation	respiratory	102	24393	2	0	0	0.120908	0.0532196	1.05466	0.144718	0.713061	1	0.999995
chr1.27373964.C.T	rs141300199	T	Severity	CAV	T	FCN3	792.1	Papanicolaou smear of cervix or vagina with atypical squamous cells	genitourinary	365	34994	3	0	0	0.00100182	0.378278	1.45977	1.02864	0.713064	1	0.999995
chr1.20166359.C.T	rs72663004	T	Severity	CAV	T	PLA2G2C	275.51	Hypocalcemia	endocrine/metabolic	173	37305	3	0	0	0.0229912	-0.101337	0.903629	0.27557	0.71307	1	0.999995
chr5.32750877.T.C	rs1173773	C	Protective	CAV	C	NPR3	070.3	Viral hepatitis C	infectious diseases	1853	21714	2	0	0	0.750762	0.0136018	1.01369	0.0369883	0.713072	1	0.999995
chr12.47879112.A.G	rs2228570	AG genotype	Severity	CAV	A	VDR	585.3	Chronic renal failure [CKD]	genitourinary	2376	27883	3	0	0	0.632983	-0.0132318	0.986855	0.0359823	0.713075	1	0.999995
chr12.106231175.T.A	rs12823094	A	Severity	CAV	A	-	244	Hypothyroidism	endocrine/metabolic	3611	29393	3	0.00180655	20.5502	2.51731	0.0124954	1.01257	0.0339811	0.713084	1	0.999995
chr17.34252769.A.G	rs1024611	G	Risk factor	CAV	G	CCL2	280.2	Iron deficiency anemia secondary to blood loss (chronic)	hematopoietic	1118	29246	3	0	0	0.636541	-0.0183184	0.981848	0.0498166	0.713084	1	0.999995
chr13.102695866.A.G	rs599976	G	Severity	CAV-FE	G	METTL21C	364.4	Corneal degenerations	sense organs	260	34028	3	0	0	0.607136	0.0474201	1.04856	0.128962	0.713092	1	0.999995
chr14.55263686.C.T	rs10140801	T	Severity	CAV-FE	T	FBXO34-AS1	262	Mineral deficiency NEC	endocrine/metabolic	382	19181	2	0.00745531	33.5235	1.50429	0.0281671	1.02857	0.0766022	0.713092	1	0.999995
chr12.106231175.T.A	rs12823094	A	Severity	CAV	A	-	204.4	Multiple myeloma	neoplasms	164	36094	3	0	0	0.856148	0.0585219	1.06027	0.159155	0.713093	1	0.999995
chr10.36988942.A.G	rs2091431	G	Severity	CAV	A	-	172.1	Melanomas of skin, dx or hx	neoplasms	134	27528	2	0	0	0.566454	-0.0494479	0.951755	0.134478	0.713095	1	0.999995
chr1.46309111.A.G	rs41292543	G	Severity	CAV-FE	G	UQCRH	585.2	Renal failure NOS	genitourinary	159	32110	3	0	0	0.0284923	-0.107059	0.898472	0.291165	0.713102	1	0.999995
chrX.15564667.C.T	rs2074192	T	Severity (T allele); Severity for males > 50 y.o (T allele); Protective (C allele); Protective (CT genotype)	CAV	T	ACE2	464	Acute sinusitis	respiratory	520	28169	3	0	0	1.78064	-0.025794	0.974536	0.0701517	0.713105	1	0.999995
chr2.36677870.C.A	rs6714112	C	Severity	CAV	A	-	608	Other disorders of male genital organs	genitourinary	175	33676	3	0.185098	68.4689	6.34294	0.0594145	1.06122	0.161589	0.713106	1	0.999995
chr6.105878879.T.A	rs9386484	T	Severity	CAV	A	-	573.7	Abnormal results of function study of liver	digestive	611	27489	3	0	0	0.734058	0.0229702	1.02324	0.0624746	0.713117	1	0.999995
chr12.8058591.T.C	rs7842	C	Risk factor; Severity	CAV	C	C3AR1	443.1	Raynaud's syndrome	circulatory system	168	33345	3	0	0	0.994398	-0.0439878	0.956966	0.119642	0.713125	1	0.999995
chr6.147217556.A.G	rs116898161	G	Severity	CAV	G	STXBP5	367.4	NA	NA	538	37520	3	0	0	0.0130031	0.084699	1.08839	0.230376	0.71313	1	0.999995
chr21.41426103.C.A	rs17000900	A	Severity	CAV-FE	A	MX1	198.6	Secondary malignancy of bone	neoplasms	151	34972	3	0	0	1.3314	-0.0619906	0.939892	0.168613	0.713134	1	0.999995
chr2.216660263.A.C	rs2270360	A	Severity	CAV	C	IGFBP2	172.21	Basal cell carcinoma	neoplasms	244	25168	2	0	0	0.0154553	0.0373313	1.03804	0.101546	0.71315	1	0.999995
chr1.196673103.G.A	rs800292	A	Severity	CAV	A	CFH	275	Disorders of mineral metabolism	endocrine/metabolic	801	28286	2	0	0	0.506394	-0.0205231	0.979686	0.0558264	0.713153	1	0.999995
chr9.131672331.T.G	rs12551879	G	Severity	CAV	G	RAPGEF1	727	Other disorders of synovium, tendon, and bursa	musculoskeletal	1382	29342	3	0	0	1.18353	-0.0272666	0.973102	0.0741699	0.713154	1	0.999995
chr10.52771482.G.A	rs5030737	A	Potential functional effect on protein	FCP + IP	A	MBL2	282	Hereditary hemolytic anemias	hematopoietic	314	29295	3	0	0	0.373332	0.0903597	1.09457	0.2458	0.713161	1	0.999995
chr9.21206606.C.G	rs28368148	G	Severity	CAV-FE	G	IFNA10	185	Cancer of prostate	neoplasms	602	35381	3	0	0	0.211382	-0.196498	0.821603	0.53455	0.713175	1	0.999995
chr9.33426577.A.G	rs10813976	G	Severity	CAV	G	-	345.3	Convulsions	neurological	617	34836	3	0	0	1.12855	-0.0292981	0.971127	0.079706	0.713189	1	0.999995
chr10.52340585.A.T	rs1441121	T	Severity	CAV	A	-	286.2	Encounter for long-term (current) use of anticoagulants	hematopoietic	532	34632	3	0.00872348	31.151	2.90491	0.0275042	1.02789	0.0748258	0.713189	1	0.999995
chr7.54580201.A.C	rs622568	C	Severity; Risk factor	CAV-FE	C	-	564.9	Personal history of diseases of digestive system	digestive	294	28264	3	0.0769414	71.3047	6.96977	-0.0368146	0.963855	0.100156	0.713192	1	0.999995
chr2.6013310.G.A	rs73910904	A	Risk factor	CAV	A	-	053	Herpes zoster	infectious diseases	666	27971	3	0.00678076	0	1.60675	-0.0740511	0.928624	0.201461	0.713194	1	0.999995
chr11.611919.C.G	rs702966	C	Severity in African-Americans	CAV	G	PHRF1	250.1	Type 1 diabetes	endocrine/metabolic	441	20976	2	0.0149708	59.117	2.446	0.026364	1.02671	0.0717253	0.713195	1	0.999995
chr12.6845711.C.T	rs5443	T	protective	CAV	T	CDCA3	721.1	Spondylosis without myelopathy	musculoskeletal	1570	25319	2	0	0	0.548236	-0.0142583	0.985843	0.0387909	0.713195	1	0.999995
chr1.87162490.C.T	rs10873821	C	Severity	CAV	C	LINC01140	585.32	End stage renal disease	genitourinary	504	7167	1	NA	NA	0	0.0249319	1.02525	0.0678308	0.713201	1	0.999995
chr21.41508701.T.G	rs4283504	T	Possible functional consequences	FCP + IP	T	TMPRSS2	427.1	Paroxysmal tachycardia, unspecified	circulatory system	690	28780	3	0	0	0.931614	0.0366967	1.03738	0.0998399	0.713205	1	0.999995
chr2.6013310.G.A	rs73910904	A	Risk factor	CAV	A	-	079.9	Viremia, NOS	infectious diseases	433	27971	3	0	0	1.12068	0.0842129	1.08786	0.229118	0.713207	1	0.999995
chr6.18015216.C.T	rs140247774	T	Severity	CAV	T	-	724.8	Other symptoms referable to back	musculoskeletal	249	33060	3	0	0	0.111903	-0.105396	0.899968	0.286752	0.713208	1	0.999995
chr1.154454494.A.C	rs2228145	A	Risk factor	CAV	C	IL6R	292	Neurological disorders	mental disorders	1734	35040	3	0	0	0.226267	0.0147987	1.01491	0.0402634	0.71321	1	0.999995
chr10.43519603.G.T	rs10793436	G	Severity	CAV	T	-	512.7	Shortness of breath	respiratory	4753	16394	2	0.00125368	46.4628	1.86786	-0.00944499	0.990599	0.0256984	0.713222	1	0.999995
chr4.25613313.G.A	-	HLA-A*02:02	Protective	IP	A	HLA-A	530.9	Heartburn	digestive	384	28386	3	0	0	1.12719	-0.0364231	0.964232	0.0991019	0.713222	1	0.999995
chr6.160731787.C.T	rs4252128	T	Potential functional effect on protein	FCP + IP	T	PLG	272.13	Mixed hyperlipidemia	endocrine/metabolic	3175	23043	3	0	0	1.524	-0.0373284	0.96336	0.101568	0.713231	1	0.999995
chr17.63488670.G.A	rs4343	G	Severity; Risk factor	CAV	A	ACE	333	Extrapyramidal disease and abnormal movement disorders	neurological	218	12063	1	NA	NA	0	0.0367048	1.03739	0.0998744	0.713239	1	0.999995
chr2.113129630.T.C	rs419598	C	Risk factor	CAV	C	IL1RN	696.4	Psoriasis	dermatologic	654	31279	3	0	0	1.08277	-0.0243408	0.975953	0.0662318	0.71324	1	0.999995
chr6.160716758.G.A	rs4252187	A	Potential functional effect on protein	FCP + IP	A	PLG	681.5	Cellulitis and abscess of leg, except foot	dermatologic	630	33809	3	0	0	0.00230472	0.375216	1.45531	1.02098	0.713242	1	0.999995
chr22.22210343.A.T	rs5757427	T	Severity	CAV	A	IGLV10-54	280.2	Iron deficiency anemia secondary to blood loss (chronic)	hematopoietic	800	18598	3	0	0	1.12105	0.0219175	1.02216	0.0596389	0.713244	1	0.999995
chr9.131672331.T.G	rs12551879	G	Severity	CAV	G	RAPGEF1	340.1	Migrain with aura	neurological	352	33496	3	0	0	1.76047	-0.053312	0.948084	0.14507	0.713252	1	0.999995
chr2.45584979.T.C	-	HLA-A*02:02	Protective	IP	T	HLA-A	285.2	Anemia of chronic disease	hematopoietic	289	6159	1	NA	NA	0	-0.0328012	0.967731	0.0892573	0.713253	1	0.999995
chr5.123497022.T.C	rs62377777	T	Severity	CAV	C	-	286.8	Hypercoagulable state	hematopoietic	286	35853	3	0	0	0.788121	-0.0370166	0.96366	0.100728	0.713254	1	0.999995
chr3.61768231.T.A	rs672699	A	Severity	CAV	T	PTPRG	619	Noninflammatory female genital disorders	genitourinary	2044	34384	3	0.0181146	79.3715	9.69533	0.013402	1.01349	0.0364698	0.71326	1	0.999995
chr11.126292948.C.T	rs8177374	T	Protective	CAV	T	TIRAP	180	Cervical cancer and dysplasia	neoplasms	420	35019	3	0	0	0.995576	-0.051162	0.950125	0.139227	0.713267	1	0.999995
chr6.12216733.A.G	rs10755709	A	Severity	CAV	G	-	478	Throat pain	respiratory	153	25535	3	0.0194523	34.6235	3.0592	-0.04655	0.954517	0.126678	0.71327	1	0.999995
chr1.155133406.T.G	rs4971066	G	Risk factor	CAV	G	EFNA1	1010	NA	NA	21207	11889	3	0.002265	55.3188	4.47616	0.00898364	1.00902	0.0244475	0.713271	1	0.999995
chr5.123497022.T.C	rs62377777	T	Severity	CAV	C	-	716	Other arthropathies	musculoskeletal	198	36417	3	0.0419798	49.0454	3.92507	0.0438604	1.04484	0.119363	0.71328	1	0.999995
chr10.52771475.C.T	rs1800450	T	Severity	CAV	T	MBL2	612	Breast conditions, congenital or relating to hormones	genitourinary	340	33429	3	0	0	0.0112346	0.0460611	1.04714	0.125353	0.713283	1	0.999995
chrX.15581240.G.A	rs147464721	A	Severity	CAV	A	ACE2	443	Peripheral vascular disease	circulatory system	2226	21472	2	0	0	0.66591	0.107511	1.1135	0.292596	0.713291	1	0.999995
chr1.155197995.A.G	rs41264915	A	Severity	CAV-FE	G	THBS3	276.5	Hypovolemia	endocrine/metabolic	204	34182	3	0	0	1.87499	0.0516102	1.05297	0.140459	0.713291	1	0.999995
chr1.87162490.C.T	rs10873821	C	Severity	CAV	T	LINC01140	250.14	Type 1 diabetes with neurological manifestations	endocrine/metabolic	100	20919	2	0.138723	60.8509	2.55434	-0.060812	0.941	0.165503	0.713292	1	0.999995
chr9.87724615.A.G	rs3128509	A;G	Possible functional consequences	FCP + IP	A	CTSL	278.11	Morbid obesity	endocrine/metabolic	3040	25307	3	0.010169	72.4586	7.2618	0.0117877	1.01186	0.0320824	0.713306	1	0.999995
chr12.47844974.A.G	rs731236	AG and AA genotype	Severity	CAV	G	VDR	278.1	Obesity	endocrine/metabolic	7223	25865	3	0	0	1.53946	-0.00787925	0.992152	0.0214451	0.713309	1	0.999995
chr9.117713024.A.G	rs4986790	G	Severity	CAV	G	TLR4	733	Other disorders of bone and cartilage	musculoskeletal	2181	32174	3	0.0206484	57.5307	4.70928	-0.0260774	0.97426	0.070976	0.713312	1	0.999995
chr7.22728408.A.G	rs2069837	G	Severity	CAV-FE	G	IL6	241.1	Nontoxic uninodular goiter	endocrine/metabolic	1443	31240	3	0.0446327	79.5555	9.78256	0.023115	1.02338	0.062914	0.713316	1	0.999995
chr1.31151182.G.C	rs12083278	C	Severity	CAV	G	-	427.1	Paroxysmal tachycardia, unspecified	circulatory system	668	27361	3	0	0	0.381161	0.0228031	1.02307	0.0620656	0.713318	1	0.999995
chr11.784340.C.G	rs7104929	G	Severity	CAV-FE	G	-	689	Disorder of skin and subcutaneous tissue NOS	dermatologic	638	36569	3	2.66105e-06	0	1.83338	-0.0236057	0.976671	0.06425	0.713318	1	0.999995
chr5.157106730.T.C	rs35960726	C	Severity	CAV	C	HAVCR2	355.1	Chronic pain syndrome	neurological	602	35402	3	0	0	0.00321244	0.373429	1.45271	1.01641	0.713321	1	0.999995
chr1.35908500.C.T	rs2765013	C	Severity	CAV	T	AGO1	291.4	Specific nonpsychotic mental disorders due to brain damage	mental disorders	201	34368	3	0	0	0.573533	0.0462563	1.04734	0.125905	0.713329	1	0.999995
chr5.132485305.G.A	rs17622656	A	Risk factor	FCP + IP	A	IRF1	394.7	Disease of tricuspid valve	circulatory system	148	34724	3	0	0	0.530894	-0.0506925	0.950571	0.137982	0.713332	1	0.999995
chr22.43928847.C.G	rs738409	G	Protective*Conflicting; Severity*Conflicting	CAV	G	PNPLA3	781	Symptoms involving nervous and musculoskeletal systems	symptoms	358	37589	3	0.00590553	27.2017	2.74732	-0.0331327	0.96741	0.0901894	0.713345	1	0.999995
chr1.20166359.C.T	rs72663004	T	Severity	CAV	T	PLA2G2C	594.1	Calculus of kidney	genitourinary	1217	37205	3	0.0421969	55.9512	4.54042	-0.0351825	0.965429	0.0957693	0.713345	1	0.999995
chr16.16924042.C.A	rs1453512	A	Severity	CAV	C	-	615	Endometriosis	genitourinary	153	36059	3	0.0159625	14.1345	2.32923	0.0495343	1.05078	0.134842	0.713358	1	0.999995
chr19.35687796.G.A	rs77127536	A	Severity	CAV	A	TYMSP2	696.4	Psoriasis	dermatologic	660	31363	3	0.0190467	47.4799	3.80807	0.0295882	1.03003	0.0805454	0.713359	1	0.999995
chr22.22210343.A.T	rs5757427	T	Severity	CAV	A	IGLV10-54	599.4	Urinary incontinence	genitourinary	1194	18405	3	0.00222442	1.31837	2.02672	0.0183444	1.01851	0.0499382	0.713364	1	0.999995
chr4.143999443.G.A	rs7683365	A	Risk factor	FCP + IP	A	GYPB	389.1	Sensorineural hearing loss	sense organs	1051	30819	3	0.0143096	58.9186	4.86839	0.0199346	1.02013	0.0542679	0.713368	1	0.999995
chr5.159315942.T.G	rs3212227	T	Severity	FCP	G	IL12B	513.3	Hypoventilation	respiratory	108	25389	2	0	0	0.966272	-0.053822	0.947601	0.146521	0.713371	1	0.999995
chr2.45584979.T.C	-	HLA-A*02:02	Protective	IP	T	HLA-A	257	Testicular dysfunction	endocrine/metabolic	109	8480	1	NA	NA	0	-0.0534194	0.947982	0.145426	0.713373	1	0.999995
chr2.45584979.T.C	-	HLA-A*02:02	Protective	IP	T	HLA-A	257.1	Testicular hypofunction	endocrine/metabolic	109	8480	1	NA	NA	0	-0.0534194	0.947982	0.145426	0.713373	1	0.999995
chr3.1052111.C.G	rs1504061	G	Severity	CAV	G	-	612.2	Hypertrophy of breast (Gynecomastia)	genitourinary	277	33206	3	0.0201798	0	1.79709	-0.0659922	0.936138	0.17966	0.713382	1	0.999995
chr5.157106730.T.C	rs35960726	C	Severity	CAV	C	HAVCR2	694.2	Other dyschromia	dermatologic	795	32357	3	0	0	0.00258329	-0.264891	0.76729	0.721173	0.713391	1	0.999995
chr10.52771475.C.T	rs1800450	T	Severity	CAV	T	MBL2	599.2	Retention of urine	genitourinary	566	28943	3	0	0	0.204485	-0.0361985	0.964449	0.0985581	0.713409	1	0.999995
chr6.32623820.T.C	rs9271609	T	Severity	CAV	C	HLA-DQA1	709.7	Unspecified diffuse connective tissue disease	dermatologic	154	31943	3	3.10637e-06	6.6224	2.14184	-0.0496409	0.951571	0.135158	0.71341	1	0.999995
chr16.16924042.C.A	rs1453512	A	Severity	CAV	C	-	707.2	Chronic ulcer of leg or foot	dermatologic	709	37282	3	0.00551908	28.7201	2.80584	0.0228862	1.02315	0.0623129	0.713411	1	0.999995
chr10.51197961.C.A	rs7897633	A	Severity in European-Americans	CAV	C	PRKG1	250.1	Type 1 diabetes	endocrine/metabolic	567	26924	3	0.0056242	16.1656	2.38566	-0.0245066	0.975791	0.0667251	0.713413	1	0.999995
chr21.41509390.C.G	rs12626358	G	Possible functional consequences	FCP + IP	G	TMPRSS2	707.3	Chronic ulcer of unspecified site	dermatologic	195	37122	3	0	0	0.368944	-0.0461888	0.954862	0.125765	0.713424	1	0.999995
chr21.41470664.C.T	rs61735794	T	Risk factor	CAV	T	TMPRSS2	751.21	Cystic kidney disease	congenital anomalies	105	38773	3	0	0	1.41621	0.216789	1.24208	0.590287	0.713425	1	0.999995
chr11.126292948.C.T	rs8177374	T	Protective	CAV	T	TIRAP	681.1	Cellulitis and abscess of fingers/toes	dermatologic	253	33834	3	1.91365e-07	23.0414	2.5988	-0.059805	0.941948	0.162842	0.713426	1	0.999995
chr12.106231175.T.A	rs12823094	A	Severity	CAV	A	-	359	Muscular dystrophies and other myopathies	neurological	164	34304	3	0	0	0.351671	-0.0589651	0.94274	0.160558	0.713432	1	0.999995
chr10.98166813.G.T	rs10786398	T	Severity	CAV	T	R3HCC1L	110.12	Althete's foot	infectious diseases	868	31083	3	0	0	0.820867	-0.0239217	0.976362	0.0651387	0.713437	1	0.999995
chr1.12207235.C.T	rs3397	T	Severity	CAV-FE	C	TNFRSF1B	079	Viral infection	infectious diseases	464	16530	2	0	0	0.171686	-0.0262595	0.974082	0.071505	0.71344	1	0.999995
chr7.22728630.G.T	rs2066992	T	Protective	CAV-FE	T	IL6	696.4	Psoriasis	dermatologic	662	31447	3	0.0123985	20.0579	2.50181	0.0332058	1.03376	0.090422	0.713446	1	0.999995
chr6.160731787.C.T	rs4252128	T	Potential functional effect on protein	FCP + IP	T	PLG	208	Benign neoplasm of colon	neoplasms	1425	35284	3	0	0	0.857072	-0.054404	0.947049	0.148147	0.713448	1	0.999995
chr1.155133406.T.G	rs4971066	G	Risk factor	CAV	G	EFNA1	202	Cancer of other lymphoid, histiocytic tissue	neoplasms	248	37929	3	0	0	0.0520715	0.0466439	1.04775	0.127016	0.713449	1	0.999995
chr19.50259161.A.G	rs1651553	G	Severity	CAV	A	MYH14	738	Other acquired musculoskeletal deformity	musculoskeletal	280	35384	3	0	0	0.785886	-0.0351907	0.965421	0.0958287	0.713451	1	0.999995
chr10.52340585.A.T	rs1441121	T	Severity	CAV	A	-	071.1	HIV infection, symptomatic	infectious diseases	2541	26883	3	0	0	0.863509	-0.0133322	0.986756	0.0363052	0.713451	1	0.999995
chr5.174562335.T.A	rs2220543	T	Severity	CAV	A	SUMO2P6	550	Abdominal hernia	digestive	1972	36134	3	0	0	0.452697	-0.0129395	0.987144	0.0352362	0.713453	1	0.999995
chr2.162267541.C.T	rs1990760	T	Risk factor; Severity	CAV	T	IFIH1	180	Cervical cancer and dysplasia	neoplasms	373	22586	2	0	0	0.364828	-0.0324653	0.968056	0.0884079	0.713454	1	0.999995
chr7.128938247.T.G	rs10488631	TCTA haplotype	Severity in European-Americans	CAV	G	IRF5	327.4	Insomnia	neurological	925	10861	1	NA	NA	0	-0.0182753	0.981891	0.049768	0.713463	1	0.999995
chr3.27146807.G.A	rs17317135	G	Severity	CAV	A	NEK10	313	Pervasive developmental disorders	mental disorders	293	37583	3	0	0	0.890509	-0.0952187	0.909174	0.259308	0.713468	1	0.999995
chr21.33252612.A.G	rs2236757	A	Severity	CAV-FE	A	IFNAR2	573.3	Hepatomegaly	digestive	246	31560	3	0	0	0.648046	-0.0375099	0.963185	0.102151	0.713468	1	0.999995
chr14.76832814.C.CT	rs34279101	CT	Severity	CAV	CT	LRRC74A	571	Chronic liver disease and cirrhosis	digestive	2670	32467	3	0.00569866	53.2806	4.28088	0.0146759	1.01478	0.0399669	0.713469	1	0.999995
chr6.45737076.T.A	rs16873740	A	Severity	CAV	A	-	172.21	Basal cell carcinoma	neoplasms	275	27778	2	0	0	0.212994	0.0459615	1.04703	0.125168	0.71347	1	0.999995
chr1.206773552.T.C	rs1800896	C	Severity	FCP	C	IL10	415	Pulmonary heart disease	circulatory system	748	37923	3	0.000629306	7.98435	2.17354	-0.0206082	0.979603	0.0561244	0.713479	1	0.999995
chr4.71742666.T.G	rs2282679	G	Severity	CAV	G	GC	519.9	Symptoms involving respiratory system and other chest symptoms	respiratory	125	38306	3	0.0156402	0	1.68906	-0.0623973	0.93951	0.16994	0.71349	1	0.999995
chr3.148742201.A.C	rs5186	C	Severity	CAV	C	AGTR1	595	Hydronephrosis	genitourinary	209	37191	3	0	0	1.04417	0.0461335	1.04721	0.125647	0.713494	1	0.999995
chr22.43928847.C.G	rs738409	G	Protective*Conflicting; Severity*Conflicting	CAV	G	PNPLA3	579	Other symptoms involving abdomen and pelvis	digestive	276	33747	3	0.0837177	62.0201	5.26594	0.0376192	1.03834	0.102458	0.713494	1	0.999995
chr9.133257521.T.TC	rs8176719	TC	Severity; Risk factor	CAV-FE	TC	ABO	429.1	Heart transplant/surgery	circulatory system	116	34067	3	0.0805543	56.7546	4.62477	0.0525063	1.05391	0.143014	0.713514	1	0.999995
chr5.142872984.C.T	rs10039856	C	Severity	CAV	T	ARHGAP26	702.1	Actinic keratosis	dermatologic	379	27660	2	0	0	0.417538	-0.0434451	0.957485	0.11834	0.713529	1	0.999995
chr4.24511798.A.G	rs73246461	G	Severity	CAV	G	-	327.71	Restless legs syndrome	neurological	202	29668	3	0	0	0.26049	-0.0492555	0.951938	0.134169	0.713533	1	0.999995
chr7.22728630.G.T	rs2066992	T	Protective	CAV-FE	T	IL6	244.2	Acquired hypothyroidism	endocrine/metabolic	906	31181	3	0	0	0.0673334	0.0282105	1.02861	0.0768445	0.713535	1	0.999995
chr13.23084699.A.G	rs1984162	G	Severity	CAV	G	-	599.3	Dysuria	genitourinary	1806	28883	3	0	0	1.25995	-0.0157194	0.984403	0.0428204	0.713544	1	0.999995
chr4.153687301.A.G	rs1898830	G	Severity; Risk factor	CAV	G	TLR2	153.2	Colon cancer	neoplasms	226	34385	3	0	0	0.279874	-0.0406656	0.96015	0.110778	0.71355	1	0.999995
chr18.6461231.C.G	rs11659676	G	Severity	CAV-FE	G	RPL6P27	579	Other symptoms involving abdomen and pelvis	digestive	204	25221	2	0	0	0.218965	-0.0370454	0.963632	0.100918	0.713556	1	0.999995
chr21.33252612.A.G	rs2236757	A	Severity	CAV-FE	A	IFNAR2	724.2	Disorders of coccyx	musculoskeletal	350	32023	3	0.00557845	6.99679	2.15046	-0.0314116	0.969077	0.0855723	0.713562	1	0.999995
chr2.36677870.C.A	rs6714112	C	Severity	CAV	A	-	291.4	Specific nonpsychotic mental disorders due to brain damage	mental disorders	201	34818	3	0.0253438	19.4003	2.4814	0.05361	1.05507	0.146048	0.713566	1	0.999995
chr12.47902438.G.T	rs11574024	T	Severity	CAV	T	VDR	241.1	Nontoxic uninodular goiter	endocrine/metabolic	1438	31142	3	0	0	0.0555956	-0.0346766	0.965918	0.0944692	0.713568	1	0.999995
chr22.19963748.G.A	rs4680	A	Risk factor	FCP	A	COMT	454.11	Varicose veins of lower extremity, symptomtic	circulatory system	1151	31992	3	0	0	1.27926	0.0163849	1.01652	0.0446392	0.71358	1	0.999995
chr14.74952741.A.G	rs2268616	G	Risk factor	CAV	G	PGF	362.6	Peripheral retinal degenerations	sense organs	198	33037	3	0.0494635	21.917	2.56138	-0.106795	0.89871	0.290963	0.71359	1	0.999995
chr8.40324459.C.A	rs11779911	C	Severity	CAV	A	SIRLNT	198	Secondary malignant neoplasm	neoplasms	447	33390	3	0	0	0.207627	0.0277193	1.02811	0.0755219	0.713592	1	0.999995
chr2.45584979.T.C	-	HLA-A*02:02	Protective	IP	C	HLA-A	345.1	Epilepsy	neurological	150	26518	2	0	0	0.79685	-0.0462297	0.954823	0.125956	0.713596	1	0.999995
chr1.161544752.A.C	rs396991	C	Severity	CAV-FE	C	FCGR3A	513	Respiratory abnormalities	respiratory	187	36433	3	0.00798086	14.7098	2.34493	0.041223	1.04208	0.112315	0.713596	1	0.999995
chr7.54580201.A.C	rs622568	C	Severity; Risk factor	CAV-FE	C	-	700	Corns and callosities	dermatologic	420	35807	3	0.0218122	53.177	4.2714	-0.0279045	0.972481	0.0760285	0.713599	1	0.999995
chr4.166008836.A.T	rs17047200	TT genotype	Severity (TT genotype)*Conflicting; Risk factor (AA genotype)*Conflicting	CAV	T	TLL1	426.24	Atrioventricular block, complete	circulatory system	163	28866	3	0.033008	24.8216	2.66034	0.0563039	1.05792	0.153413	0.713613	1	0.999995
chr11.114726432.A.T	rs1712779	T	Severity	CAV-FE	T	-	454.1	Varicose veins of lower extremity	circulatory system	1472	31972	3	0.00463213	35.4646	3.09908	-0.015642	0.98448	0.0426212	0.713619	1	0.999995
chr1.230710048.A.G	rs699	G	Severity	CAV	A	AGT	761	Cervicalgia	symptoms	1786	22583	2	0	0	0.817653	0.0148601	1.01497	0.0404919	0.713626	1	0.999995
chr2.112913801.G.T	rs3811046	T	Risk factor	CAV	T	IL37	550.1	Inguinal hernia	digestive	145	8901	1	NA	NA	0	-0.0542524	0.947193	0.147833	0.713631	1	0.999995
chrX.15587729.C.T	rs4646140	T	Severity	CAV	T	ACE2	575	Other biliary tract disease	digestive	358	37259	3	0.0938703	0	1.89064	-0.0841242	0.919317	0.229251	0.713655	1	0.999995
chr21.33287378.C.T	rs8178521	T	Severity	CAV-FE	T	IL10RB	244.2	Acquired hypothyroidism	endocrine/metabolic	890	30636	3	0	0	0.760276	-0.0227207	0.977536	0.0619177	0.713657	1	0.999995
chr17.8109899.C.T	rs151256885	T	Severity	CAV	T	ALOXE3	724.1	Disorders of sacrum	musculoskeletal	400	33060	3	0	0	0.297404	0.0814084	1.08481	0.221853	0.713659	1	0.999995
chr5.132485305.G.A	rs17622656	A	Risk factor	FCP + IP	A	IRF1	742	Derangement of joint, non-traumatic	musculoskeletal	163	35616	3	0.0137261	13.2684	2.30596	-0.0515554	0.949751	0.1405	0.713662	1	0.999995
chr4.143996657.T.C	rs6840234	C	Protective	FCP + IP	T	GYPB	327.32	Obstructive sleep apnea	neurological	2005	23616	3	4.02959e-08	0	1.85824	0.0126634	1.01274	0.0345113	0.713667	1	0.999995
chr13.33129529.C.G	rs34425674	G	Risk factor	CAV	G	STARD13	426.7	Abnormal electrocardiogram [ECG] [EKG]	circulatory system	835	29564	3	0	0	1.30774	0.0797518	1.08302	0.21736	0.713685	1	0.999995
chr13.73984368.C.T	rs12871414	C	Severity	CAV	T	KLF12	619.5	Noninflammatory disorders of vulva and perineum	genitourinary	125	33912	3	0	0	0.396402	0.0590954	1.06088	0.161063	0.713687	1	0.999995
chr4.67964168.T.A	rs720009	A	Possible functional consequences	FCP + IP	A	TMPRSS11A	253	Disorders of the pituitary gland and its hypothalamic control	endocrine/metabolic	387	34883	3	0.130754	65.231	5.75224	0.0561459	1.05775	0.153025	0.713689	1	0.999995
chr17.63488670.G.A	rs4343	G	Severity; Risk factor	CAV	A	ACE	788	Syncope and collapse	symptoms	299	12728	1	NA	NA	0	-0.0316299	0.968865	0.08621	0.713698	1	0.999995
chr5.32750877.T.C	rs1173773	C	Protective	CAV	C	NPR3	555.1	Regional enteritis	digestive	481	21376	2	0.0199402	60.279	2.51756	-0.0254164	0.974904	0.0692758	0.713704	1	0.999995
chr17.8109899.C.T	rs151256885	T	Severity	CAV	T	ALOXE3	592.11	Acute cystitis	genitourinary	561	31725	3	0	0	0.00151993	0.0740611	1.07687	0.201864	0.713704	1	0.999995
chr19.50259161.A.G	rs1651553	G	Severity	CAV	A	MYH14	715.1	Sacroiliitis NEC	musculoskeletal	327	35524	3	0	0	0.474284	0.0319087	1.03242	0.0869745	0.713713	1	0.999995
chr3.38894643.C.T	rs33985936	T	Severity	CAV	T	SCN11A	381.1	Otitis media	sense organs	251	36156	3	0	0	0.0595094	0.0408203	1.04166	0.111265	0.713714	1	0.999995
chr22.24011037.T.C	rs11090305	C	Severity	CAV	C	-	287	Purpura and other hemorrhagic conditions	hematopoietic	832	33803	3	0	0	0.106068	-0.0214249	0.978803	0.0583989	0.713715	1	0.999995
chr9.133449836.G.A	rs139951127	A	Severity	CAV-FE	A	ADAMTS13	433.21	Cerebral artery occlusion, with cerebral infarction	circulatory system	675	27284	2	0	0	0.000579815	0.40104	1.49338	1.09314	0.713715	1	0.999995
chr19.39248147.C.T	rs12979860	C	Severity (C allele)*Conflicting; Risk factor (T allele)*Conflicting	CAV	T	IFNL4	260.6	Anorexia	endocrine/metabolic	236	19292	2	0	0	0.0341734	-0.0349906	0.965615	0.0953775	0.713721	1	0.999995
chr2.167953627.G.A	rs7595310	A	Severity	CAV-FE	G	STK39	792.1	Papanicolaou smear of cervix or vagina with atypical squamous cells	genitourinary	119	8087	1	NA	NA	0	-0.0571901	0.944415	0.15589	0.713722	1	0.999995
chr1.109740350.G.T	rs1332018	T	Risk factor; Severity	CAV	G	GSTM3	305.2	Eating disorder	mental disorders	102	24361	3	0.123867	62.3841	5.31691	0.0574891	1.05917	0.15671	0.713731	1	0.999995
chr6.6924962.A.C	rs6933436	C	Severity	CAV	C	-	112	Candidiasis	infectious diseases	1172	30381	3	0	0	0.816694	0.0174276	1.01758	0.0475064	0.713733	1	0.999995
chr4.143999443.G.A	rs7683365	A	Risk factor	FCP + IP	A	GYPB	604	Disorders of penis	genitourinary	224	29875	3	0	0	1.57741	-0.0417966	0.959065	0.113936	0.713736	1	0.999995
chr1.156125675.T.C	rs581342	C	Severity	CAV	C	LMNA	244.1	Secondary hypothyroidism	endocrine/metabolic	748	23214	2	0	0	0.026738	0.0285824	1.02899	0.0779162	0.713742	1	0.999995
chr11.611919.C.G	rs702966	C	Severity in African-Americans	CAV	G	PHRF1	433.31	Transient cerebral ischemia	circulatory system	457	27279	2	0	0	0.374463	0.0260181	1.02636	0.0709261	0.713743	1	0.999995
chr8.97128242.T.C	rs7817272	C	Severity	CAV	C	CPQ	250.22	Type 2 diabetes with renal manifestations	endocrine/metabolic	1567	26918	3	4.46367e-06	52.092	4.17467	0.0155482	1.01567	0.0423853	0.713746	1	0.999995
chr5.96909661.C.T	rs150892504	T	Severity	CAV	T	ERAP2	253	Disorders of the pituitary gland and its hypothalamic control	endocrine/metabolic	390	35129	3	0	0	0.00200532	-0.18686	0.82956	0.509396	0.713748	1	0.999995
chr5.174562335.T.A	rs2220543	T	Severity	CAV	A	SUMO2P6	252.1	Hyperparathyroidism	endocrine/metabolic	593	34805	3	0.0238811	66.3943	5.95137	0.0228739	1.02314	0.0623564	0.713749	1	0.999995
chr4.107694523.TG.T	rs70947091	T	Severity	CAV-FE	T	PAPSS1	345.3	Convulsions	neurological	620	34690	3	0	0	0.752435	0.0264221	1.02677	0.0720292	0.71375	1	0.999995
chr16.78590128.A.G	rs72803978	A	Severity	CAV	G	WWOX	1013	NA	NA	270	38473	3	0.0953977	12.3643	2.28217	-0.105647	0.899742	0.288005	0.713751	1	0.999995
chr1.154454494.A.C	rs2228145	A	Risk factor	CAV	C	IL6R	1015	NA	NA	288	38335	3	0	0	1.04641	-0.0350192	0.965587	0.0954661	0.713751	1	0.999995
chr17.31410594.G.A	rs178840	G	Severity	CAV	G	RAB11FIP4	174.1	Breast cancer [female]	neoplasms	646	20957	2	0	0	0.00316309	0.022384	1.02264	0.0610226	0.713757	1	0.999995
chr14.74952741.A.G	rs2268616	G	Risk factor	CAV	G	PGF	382	Otalgia	sense organs	303	35482	3	0	0	0.517277	-0.075986	0.926829	0.207151	0.713758	1	0.999995
chr9.117713024.A.G	rs4986790	G	Severity	CAV	G	TLR4	279.11	Deficiency of humoral immunity	endocrine/metabolic	105	27669	2	0	0	0.525177	0.102181	1.10758	0.278564	0.713759	1	0.999995
chr2.167953627.G.A	rs7595310	A	Severity	CAV-FE	A	STK39	724.8	Other symptoms referable to back	musculoskeletal	166	24941	2	0	0	0.356019	0.0467843	1.0479	0.127543	0.71376	1	0.999995
chr13.19647239.G.A	rs191299359	A	Severity	CAV	A	MPHOSPH8	721.1	Spondylosis without myelopathy	musculoskeletal	2117	33363	3	0	0	0.00441793	0.386239	1.47144	1.05297	0.71376	1	0.999995
chr12.106231175.T.A	rs12823094	A	Severity	CAV	A	-	366	Cataract	sense organs	2728	32294	3	0	0	1.38549	0.015812	1.01594	0.043107	0.713762	1	0.999995
chr5.32750877.T.C	rs1173773	C	Protective	CAV	C	NPR3	454	Varicose veins	circulatory system	1263	24128	2	0	0	0.0289968	-0.0160526	0.984076	0.0437633	0.713764	1	0.999995
chr1.87162490.C.T	rs10873821	C	Severity	CAV	T	LINC01140	411.3	Angina pectoris	circulatory system	821	25010	2	0.0132312	54.2554	2.18605	0.0207894	1.02101	0.0566776	0.713768	1	0.999995
chr1.3081749.G.A	rs12745140	A	Severity	CAV	A	PRDM16	455	Hemorrhoids	circulatory system	1387	31421	3	0	0	0.186867	-0.0315052	0.968986	0.085893	0.713772	1	0.999995
chr14.55263686.C.T	rs10140801	T	Severity	CAV-FE	T	FBXO34-AS1	716	Other arthropathies	musculoskeletal	151	27597	2	0	0	0.221359	-0.0441221	0.956837	0.120291	0.713772	1	0.999995
chr21.33287378.C.T	rs8178521	T	Severity	CAV-FE	T	IL10RB	726.3	Bursitis	musculoskeletal	255	28802	3	0	0	0.193279	0.0455631	1.04662	0.12422	0.713774	1	0.999995
chr8.97128242.T.C	rs7817272	C	Severity	CAV	C	CPQ	340.1	Migrain with aura	neurological	351	33532	3	0.0095342	19.7503	2.49222	0.0317649	1.03227	0.086602	0.713774	1	0.999995
chr12.52726315.TC.T	rs5798227	T	Risk factor	CAV	TC	-	379	Other disorders of eye	sense organs	1074	33647	3	0	0	1.14438	0.0270187	1.02739	0.0736625	0.713775	1	0.999995
chr11.34482745.G.A	rs61882275	G	Severity	CAV	A	ELF5	381	Otitis media and Eustachian tube disorders	sense organs	389	35944	3	2.08635e-06	0	1.73469	0.0284064	1.02881	0.0774461	0.713777	1	0.999995
chr13.22495675.AG.A	rs10714879	A	Severity	CAV	AG	-	599.2	Retention of urine	genitourinary	415	21760	2	0	0	1.50855e-06	0.0304398	1.03091	0.082991	0.71378	1	0.999995
chr1.155133406.T.G	rs4971066	G	Risk factor	CAV	G	EFNA1	367.4	NA	NA	535	37100	3	0	0	0.556435	0.033651	1.03422	0.0917463	0.713781	1	0.999995
chr5.142872984.C.T	rs10039856	C	Severity	CAV	T	ARHGAP26	262	Mineral deficiency NEC	endocrine/metabolic	507	25064	3	0	0	0.128646	-0.0297935	0.970646	0.0812329	0.713794	1	0.999995
chr22.19963748.G.A	rs4680	A	Risk factor	FCP	A	COMT	452.2	Deep vein thrombosis [DVT]	circulatory system	771	31992	3	0.0114476	56.3469	4.58158	-0.0199744	0.980224	0.0544612	0.713795	1	0.999995
chr11.320836.C.T	rs34481144	T	Severity	CAV	T	IFITM3	536.3	Gastroparesis	digestive	278	34512	3	0	0	0.291874	-0.0402506	0.960549	0.109747	0.713798	1	0.999995
chr10.43519603.G.T	rs10793436	G	Severity	CAV	G	-	292.4	Altered mental status	mental disorders	102	8010	1	NA	NA	0	0.0537378	1.05521	0.146521	0.7138	1	0.999995
chr21.41660268.A.T	rs2252109	A	Severity	CAV	T	-	306	Other mental disorder	mental disorders	146	8264	1	NA	NA	0	-0.0437602	0.957184	0.119322	0.713812	1	0.999995
chr12.112919388.G.A	rs10774671	A	Severity (A allele); Protective (G allele)	CAV-FE	G	OAS1	625	Pain and other symptoms associated with female genital organs	genitourinary	111	28147	2	0	0	0.928656	-0.052242	0.949099	0.142452	0.713818	1	0.999995
chr1.154454494.A.C	rs2228145	A	Risk factor	CAV	C	IL6R	747.11	Cardiac shunt/ heart septal defect	congenital anomalies	145	38625	3	0	0	0.0476752	0.047525	1.04867	0.129591	0.713819	1	0.999995
chr12.132489230.GC.G	rs56106917	G	Severity	CAV	G	FBRSL1	380.4	Impacted cerumen	sense organs	792	35988	3	0.0225197	70.1341	6.69661	-0.0205747	0.979636	0.0561038	0.713824	1	0.999995
chr6.158608455.C.T	rs117665206	T	Severity	CAV	T	TMEM181	610.4	Benign neoplasm of breast	genitourinary	230	33456	3	0	0	0.000697214	0.370486	1.44844	1.01026	0.713826	1	0.999995
chr1.20166359.C.T	rs72663004	T	Severity	CAV	T	PLA2G2C	261.2	Vitamin B-complex deficiencies	endocrine/metabolic	1718	25264	3	0	0	1.3755	-0.0305279	0.969933	0.0832462	0.71383	1	0.999995
chr9.87726001.C.A	rs41307457	C;A	Possible functional consequences	FCP + IP	A	CTSL	611.1	Abnormal mammogram	genitourinary	1497	33146	3	0	0	1.26443	0.024417	1.02472	0.0665839	0.713835	1	0.999995
chr2.216660263.A.C	rs2270360	A	Severity	CAV	C	IGFBP2	599.8	Other symptoms involving urinary system	genitourinary	249	26314	3	0.0270824	32.9521	2.98294	0.0439086	1.04489	0.119737	0.713835	1	0.999995
chr15.33615902.C.T	rs12593288	C	Severity	CAV	T	RYR3	290.16	Vascular dementia	mental disorders	124	22468	2	0.0154272	6.1762	1.06583	-0.0774349	0.925487	0.211163	0.713838	1	0.999995
chr5.21768177.G.A	-	HLA-A*02:02	Protective	IP	A	HLA-A	292.2	Mild cognitive impairment	mental disorders	207	33827	3	4.95765e-06	60.0424	5.00531	-0.0421145	0.95876	0.114846	0.71384	1	0.999995
chr4.71742666.T.G	rs2282679	G	Severity	CAV	G	GC	550.6	Incisional hernia	digestive	238	36488	3	0	0	0.210967	-0.0440444	0.956911	0.12011	0.713843	1	0.999995
chr16.3500977.C.G	rs2301762	G	Severity	CAV	G	CLUAP1	701.2	Scar conditions and fibrosis of skin	dermatologic	216	35721	3	5.63101e-08	25.4685	2.68343	0.0847537	1.08845	0.231129	0.713847	1	0.999995
chr12.6845711.C.T	rs5443	T	protective	CAV	T	CDCA3	227	Benign neoplasm of other endocrine glands and related structures	neoplasms	305	28893	2	0	0	0.0205819	0.0312901	1.03178	0.0853348	0.713861	1	0.999995
chr12.47879112.A.G	rs2228570	AG genotype	Severity	CAV	A	VDR	342	Hemiplegia	neurological	127	20461	2	0	0	0.0163291	-0.0545226	0.946937	0.148695	0.713862	1	0.999995
chr5.131995059.C.T	rs56162149	T	Severity	CAV-FE	C	ACSL6	573.9	Abnormal serum enzyme levels	digestive	271	7678	1	NA	NA	0	0.0380093	1.03874	0.10366	0.713864	1	0.999995
chr21.33252612.A.G	rs2236757	A	Severity	CAV-FE	A	IFNAR2	619.5	Noninflammatory disorders of vulva and perineum	genitourinary	125	33184	3	0.00916449	13.6882	2.31718	-0.0526072	0.948753	0.143473	0.713866	1	0.999995
chr3.148742201.A.C	rs5186	C	Severity	CAV	C	AGTR1	368.4	Visual field defects	sense organs	113	35456	3	0.0637884	43.3015	3.52743	0.0631102	1.06514	0.17212	0.713869	1	0.999995
chr7.128938247.T.G	rs10488631	TCTA haplotype	Severity in European-Americans	CAV	T	IRF5	367.9	Blindness and low vision	sense organs	254	21964	2	0	0	0.0596228	0.0334389	1.034	0.0911986	0.713873	1	0.999995
chr1.87162490.C.T	rs10873821	C	Severity	CAV	C	LINC01140	339	Other headache syndromes	neurological	529	7943	1	NA	NA	0	-0.0242674	0.976025	0.0661851	0.713873	1	0.999995
chrX.15587729.C.T	rs4646140	T	Severity	CAV	T	ACE2	442.1	Aortic aneurysm	circulatory system	735	33350	3	0	0	0.191389	0.0743421	1.07718	0.202758	0.713877	1	0.999995
chr6.41534945.A.C	rs1886814	C	Severity	CAV-FE	C	FOXP4-AS1	592.1	Cystitis	genitourinary	691	31866	3	0.0112574	4.96619	2.10451	-0.032353	0.968165	0.0882392	0.71388	1	0.999995
chr6.158608455.C.T	rs117665206	T	Severity	CAV	T	TMEM181	286.9	Abnormal coagulation profile	hematopoietic	207	36056	3	0	0	0.00485291	0.254451	1.28975	0.693994	0.713882	1	0.999995
chr22.24011037.T.C	rs11090305	C	Severity	CAV	C	-	481	Influenza	respiratory	152	32090	3	0	0	1.51434	0.0491769	1.05041	0.134128	0.713886	1	0.999995
chr22.43928847.C.G	rs738409	G	Protective*Conflicting; Severity*Conflicting	CAV	G	PNPLA3	362.26	Macular puckering of retina	sense organs	323	33142	3	0.0115979	31.4794	2.91883	0.0351461	1.03577	0.0958601	0.713888	1	0.999995
chr21.41509390.C.G	rs12626358	G	Possible functional consequences	FCP + IP	G	TMPRSS2	195	Cancer, suspected or other	neoplasms	472	34596	3	0	0	0.158096	-0.0312148	0.969267	0.0851394	0.713894	1	0.999995
chr6.147217556.A.G	rs116898161	G	Severity	CAV	G	STXBP5	275.3	Disorders of magnesium metabolism	endocrine/metabolic	150	37291	3	0	0	0.519954	0.155685	1.16846	0.424642	0.713897	1	0.999995
chrX.15587729.C.T	rs4646140	T	Severity	CAV	T	ACE2	571.5	Other chronic nonalcoholic liver disease	digestive	2569	32830	3	4.31447e-07	19.9694	2.49905	-0.0330871	0.967454	0.0902483	0.713901	1	0.999995
chr6.147217556.A.G	rs116898161	G	Severity	CAV	G	STXBP5	722	Intervertebral disc disorders	musculoskeletal	1465	33343	3	0	0	0.660418	0.0508499	1.05216	0.138701	0.713906	1	0.999995
chr19.24134099.G.A	rs10407383	A	Severity	CAV-FE	A	ZNF254	327.41	Organic or persistent insomnia	neurological	622	30526	3	0	0	0.882795	-0.0242795	0.976013	0.0662269	0.71391	1	0.999995
chr4.67910402.G.A	rs4860265	G	Possible functional consequences	FCP + IP	G	TMPRSS11A	562.2	Diverticulitis	digestive	353	27714	3	0	0	0.206308	0.0289926	1.02942	0.079084	0.713914	1	0.999995
chr14.80203237.T.C	rs225014	C	Severity	CAV	C	DIO2	531	Peptic ulcer (excl. esophageal)	digestive	494	37468	3	0.00250373	5.10422	2.10758	-0.0240291	0.976257	0.0655452	0.713914	1	0.999995
chr4.153687301.A.G	rs1898830	G	Severity; Risk factor	CAV	G	TLR2	415.2	Chronic pulmonary heart disease	circulatory system	201	37705	3	0	0	0.900726	0.0455726	1.04663	0.124311	0.713916	1	0.999995
chr7.128938247.T.G	rs10488631	TCTA haplotype	Severity in European-Americans	CAV	T	IRF5	386.9	Dizziness and giddiness (Light-headedness and vertigo)	sense organs	2402	20817	2	0	0	0.29827	0.0117536	1.01182	0.032061	0.713916	1	0.999995
chr3.157438240.A.G	rs1840680	AG genotype)	Protective	CAV	A	PTX3	401.22	Hypertensive chronic kidney disease	circulatory system	161	21957	3	5.33278e-06	9.35649	2.20645	0.0452991	1.04634	0.123569	0.713925	1	0.999995
chr11.71456403.G.T	rs12785878	G	Severity	CAV	T	NADSYN1	090.2	Gonococcal infections	infectious diseases	163	24797	2	0.134418	73.4286	3.76344	-0.048758	0.952412	0.133004	0.713926	1	0.999995
chr12.8608014.A.G	rs11613792	A	Severity	CAV	G	AICDA	245.2	Chronic thyroiditis	endocrine/metabolic	849	29005	3	0.0572587	73.651	7.59043	-0.0265244	0.973824	0.0723555	0.713929	1	0.999995
chr12.8608014.A.G	rs11613792	A	Severity	CAV	G	AICDA	245.21	Chronic lymphocytic thyroiditis	endocrine/metabolic	849	29005	3	0.0572587	73.651	7.59043	-0.0265244	0.973824	0.0723555	0.713929	1	0.999995
chr12.47844974.A.G	rs731236	AG and AA genotype	Severity	CAV	G	VDR	740.2	Osteoarthrosis, generalized	musculoskeletal	201	31105	3	0.117004	76.6013	8.5475	0.0405224	1.04135	0.110541	0.713931	1	0.999995
chr1.35908500.C.T	rs2765013	C	Severity	CAV	T	AGO1	339	Other headache syndromes	neurological	1660	32865	3	0	0	1.32016	-0.0148331	0.985276	0.0404636	0.713934	1	0.999995
chr1.156125675.T.C	rs581342	C	Severity	CAV	C	LMNA	740	Osteoarthrosis	musculoskeletal	3874	23832	2	0	0	0.000619364	0.0140233	1.01412	0.0382559	0.713943	1	0.999995
chr2.167953627.G.A	rs7595310	A	Severity	CAV-FE	G	STK39	415	Pulmonary heart disease	circulatory system	301	8867	1	NA	NA	0	-0.0352438	0.96537	0.096146	0.713943	1	0.999995
chr4.5820150.T.C	rs3774881	T	Severity	CAV	T	CRMP1	574	Cholelithiasis and cholecystitis	digestive	169	7424	1	NA	NA	0	-0.0463559	0.954702	0.126462	0.713947	1	0.999995
chr5.142872984.C.T	rs10039856	C	Severity	CAV	T	ARHGAP26	472	Chronic pharyngitis and nasopharyngitis	respiratory	1371	26484	3	0.00351038	30.0938	2.86098	0.0184351	1.01861	0.0502921	0.713947	1	0.999995
chr5.132485305.G.A	rs17622656	A	Risk factor	FCP + IP	A	IRF1	250	Diabetes mellitus	endocrine/metabolic	8296	26840	3	0	0	0.125991	0.00917738	1.00922	0.0250366	0.713949	1	0.999995
chr5.86011821.T.G	rs4424029	G	Severity	CAV	G	-	285.1	Acute posthemorrhagic anemia	hematopoietic	283	29050	3	0	0	1.45722	-0.0331774	0.967367	0.0905135	0.713957	1	0.999995
chr11.71456403.G.T	rs12785878	G	Severity	CAV	G	NADSYN1	627.3	Postmenopausal atrophic vaginitis	genitourinary	220	11597	1	NA	NA	0	-0.0403796	0.960425	0.110163	0.713959	1	0.999995
chr15.34253720.A.G	rs2705343	G	Severity	CAV-FE	G	SLC12A6	792	Abnormal Papanicolaou smear of cervix and cervical HPV	genitourinary	465	34278	3	0	0	0.676293	0.033313	1.03387	0.0908843	0.71396	1	0.999995
chr1.155175305.G.A	rs7528026	A	Severity	CAV	A	TRIM46	208	Benign neoplasm of colon	neoplasms	1425	35270	3	7.41969e-10	15.3149	2.36169	-0.0572959	0.944315	0.156314	0.71396	1	0.999995
chr15.60845514.G.A	rs17303202	A	Risk factor; Severity	CAV-FE	A	RORA	573.2	Liver replaced by transplant	digestive	216	32808	3	0	0	0.686041	-0.0405691	0.960243	0.110683	0.713967	1	0.999995
chr21.41465040.G.A	rs17001042	A	Possible functional consequences	FCP + IP	A	TMPRSS2	722.6	Degeneration of intervertebral disc	musculoskeletal	436	33322	3	0	0	0.262015	0.067493	1.06982	0.184142	0.713972	1	0.999995
chr3.126118894.C.T	rs1868132	T	Severity	CAV	T	ALDH1L1	352	Disorders of other cranial nerves	neurological	234	26929	2	0	0	0.0448415	0.0540788	1.05557	0.147545	0.713975	1	0.999995
chr9.87724615.A.G	rs3128509	A;G	Possible functional consequences	FCP + IP	A	CTSL	433	Cerebrovascular disease	circulatory system	2153	35139	3	0	0	0.551471	-0.0134312	0.986659	0.036645	0.713976	1	0.999995
chr13.73984368.C.T	rs12871414	C	Severity	CAV	T	KLF12	525	Other diseases of the teeth and supporting structures	digestive	216	36142	3	0.069371	54.401	4.38606	0.0472951	1.04843	0.129039	0.713979	1	0.999995
chr12.6845711.C.T	rs5443	T	protective	CAV	T	CDCA3	416	Cardiomegaly	circulatory system	150	28881	2	0	0	0.0513927	-0.0444842	0.956491	0.121371	0.713982	1	0.999995
chr9.78543197.A.G	rs7027911	A	Severity	CAV	G	-	197	Chemotherapy	neoplasms	1010	23004	2	0	0	0.35578	0.0193837	1.01957	0.0528869	0.713983	1	0.999995
chr11.784340.C.G	rs7104929	G	Severity	CAV-FE	G	-	562	Diverticulosis and diverticulitis	digestive	792	28109	3	0.0249301	63.87	5.53557	0.0210149	1.02124	0.0573382	0.713986	1	0.999995
chrX.15564175.T.C	rs41303171	C	Severity; Risk factor	CAV	C	ACE2	277	Other disorders of metabolism	endocrine/metabolic	783	36780	3	0	0	0.211354	0.131899	1.14099	0.35988	0.713987	1	0.999995
chr14.76832814.C.CT	rs34279101	CT	Severity	CAV	CT	LRRC74A	687.4	Disturbance of skin sensation	dermatologic	1520	28907	3	0	0	1.34246	0.0183769	1.01855	0.0501432	0.714001	1	0.999995
chr6.52236941.T.C	rs763780	C	Protective	FCP	C	IL17F	198.4	Secondary malignant neoplasm of liver	neoplasms	155	35244	3	0	0	0.138636	0.087607	1.09156	0.239046	0.714003	1	0.999995
chr9.87726151.C.T	rs41312184	C;T	Possible functional consequences	FCP + IP	T	CTSL	585.2	Renal failure NOS	genitourinary	159	32090	3	0.382488	0	1.36191	-0.26633	0.766186	0.726734	0.71401	1	0.999995
chr1.109740350.G.T	rs1332018	T	Risk factor; Severity	CAV	G	GSTM3	740	Osteoarthrosis	musculoskeletal	5569	31130	3	0.00232795	53.9941	4.34727	-0.0091318	0.99091	0.0249183	0.714015	1	0.999995
chr5.142872984.C.T	rs10039856	C	Severity	CAV	T	ARHGAP26	352.1	Trigeminal nerve disorders [CN5]	neurological	117	35141	3	0	0	0.315615	-0.063257	0.938702	0.172617	0.714022	1	0.999995
chr10.76490426.T.C	rs114026383	C	Risk factor for European population	CAV	C	LRMDA	371.3	Inflammation of eyelids	sense organs	487	33635	3	0	0	0.152614	0.0968465	1.10169	0.264285	0.714032	1	0.999995
chr9.117713024.A.G	rs4986790	G	Severity	CAV	G	TLR4	110.13	Dermatophytosis of the body	infectious diseases	329	31391	3	0	0	0.639758	-0.0615146	0.940339	0.167873	0.71404	1	0.999995
chr13.112889041.C.T	rs9577175	T	Severity	CAV	T	ATP11A	327.71	Restless legs syndrome	neurological	207	30399	3	0	0	0.000293063	-0.0469476	0.954137	0.128121	0.714042	1	0.999995
chr9.87726151.C.T	rs41312184	C;T	Possible functional consequences	FCP + IP	T	CTSL	443.7	Peripheral angiopathy in diseases classified elsewhere	circulatory system	931	33379	3	0	0	1.35868	0.0696448	1.07213	0.190063	0.714044	1	0.999995
chr6.31572536.A.G	rs909253	G	Risk factor	CAV	G	TNF	389	Hearing loss	sense organs	549	12180	1	NA	NA	0	-0.0275231	0.972852	0.075112	0.714046	1	0.999995
chr8.124324323.T.C	rs72711165	C	Severity	CAV-FE	C	TMEM65	253.2	Pituitary hypofunction	endocrine/metabolic	102	35125	3	0	0	0.186263	0.188065	1.20691	0.513243	0.714049	1	0.999995
chrX.15564175.T.C	rs41303171	C	Severity; Risk factor	CAV	C	ACE2	427.2	Atrial fibrillation and flutter	circulatory system	1691	29646	3	0	0	0.463572	0.0921421	1.09652	0.251463	0.714049	1	0.999995
chr7.117559590.ATCT.A	rs113993960	A	Severity	CAV	A	CFTR	292.4	Altered mental status	mental disorders	305	35005	3	0	0	0.00188238	-0.373496	0.688324	1.01932	0.714053	1	0.999995
chr11.34482745.G.A	rs61882275	G	Severity	CAV	A	ELF5	378	Strabismus and other disorders of binocular eye movements	sense organs	172	33475	3	0.067122	61.5061	5.19563	0.0417708	1.04266	0.113998	0.714053	1	0.999995
chr4.44416575.T.C	rs35540967	C	Severity	CAV	C	KCTD8	401.21	Hypertensive heart disease	circulatory system	294	21863	3	0	0	0.911699	0.0705255	1.07307	0.192475	0.714057	1	0.999995
chr16.57636629.G.A	rs7499679	A	Severity	CAV	A	ADGRG1	751.2	Congenital anomalies of urinary system	congenital anomalies	156	38211	3	0	0	0.940664	0.0468074	1.04792	0.127745	0.714057	1	0.999995
chr1.12192898.T.G	rs1061622	T	Severity	CAV-FE	G	TNFRSF1B	411.8	Other chronic ischemic heart disease, unspecified	circulatory system	257	33133	3	4.40903e-07	31.318	2.91197	0.0416784	1.04256	0.113748	0.714058	1	0.999995
chr2.60480453.A.G	rs1123573	A	Severity	CAV-FE	G	BCL11A	702.2	Seborrheic keratosis	dermatologic	674	37139	3	0	0	1.20505	-0.0216224	0.97861	0.0590117	0.71406	1	0.999995
chr11.14893332.A.G	rs10741657	G	Severity	CAV	A	CYP2R1	136	Other infectious and parasitic diseases	infectious diseases	503	37268	3	0	0	0.512606	0.0254284	1.02575	0.0694008	0.714067	1	0.999995
chr9.87724615.A.G	rs3128509	A;G	Possible functional consequences	FCP + IP	A	CTSL	579.8	Nonspecific abnormal findings in stool contents	digestive	245	33537	3	0	0	0.914294	-0.0376603	0.96304	0.102785	0.714067	1	0.999995
chr8.38963809.A.G	rs10808999	G	Severity	CAV	A	PLEKHA2	356	Hereditary and idiopathic peripheral neuropathy	neurological	154	8709	1	NA	NA	0	0.105845	1.11165	0.28888	0.71407	1	0.999995
chr8.38963809.A.G	rs10808999	G	Severity	CAV	A	PLEKHA2	054	Herpes simplex	infectious diseases	342	6175	1	NA	NA	0	0.0780211	1.08115	0.212949	0.714079	1	0.999995
chr13.73984368.C.T	rs12871414	C	Severity	CAV	T	KLF12	735.1	Flat foot	musculoskeletal	206	22994	2	0	0	0.0579369	0.0499971	1.05127	0.136462	0.71408	1	0.999995
chr4.67910532.T.C	rs9998258	T	Possible functional consequences	FCP + IP	C	TMPRSS11A	496.21	Obstructive chronic bronchitis	respiratory	517	29644	3	0.0796678	49.327	3.94688	-0.0594829	0.942252	0.162353	0.714082	1	0.999995
chrX.15592465.T.A	rs73195521	A	Severity	CAV	A	ACE2	733	Other disorders of bone and cartilage	musculoskeletal	2181	32179	3	0	0	0.499525	-0.225465	0.798145	0.615391	0.714084	1	0.999995
chr2.45584979.T.C	-	HLA-A*02:02	Protective	IP	C	HLA-A	737.3	Kyphoscoliosis and scoliosis	musculoskeletal	202	27366	2	0	0	0.856578	0.0393189	1.0401	0.107318	0.714085	1	0.999995
chr4.25613313.G.A	-	HLA-A*02:02	Protective	IP	A	HLA-A	960	Poisoning by antibiotics	injuries & poisonings	320	36979	3	0.101135	77.1674	8.75939	0.0382873	1.03903	0.104507	0.714097	1	0.999995
chrX.15581240.G.A	rs147464721	A	Severity	CAV	A	ACE2	345.1	Epilepsy	neurological	221	35067	3	0	0	0.00104584	0.373348	1.45259	1.0191	0.714104	1	0.999995
chr22.41925447.G.A	rs61756766	A	Severity	CAV	A	TNFRSF13C	255.2	Adrenal hypofunction	endocrine/metabolic	221	35150	3	0	0	0.00370805	-0.213658	0.807625	0.583228	0.714114	1	0.999995
chr7.128938247.T.G	rs10488631	TCTA haplotype	Severity in European-Americans	CAV	T	IRF5	614.5	Inflammatory disease of cervix, vagina, and vulva	genitourinary	743	23408	2	0	0	0.133996	-0.0204471	0.97976	0.0558157	0.714117	1	0.999995
chr1.161509955.A.G	rs1801274	G	Severity	CAV	A	FCGR2A	531	Peptic ulcer (excl. esophageal)	digestive	269	15467	1	NA	NA	0	-0.0321405	0.968371	0.0877362	0.714118	1	0.999995
chr22.43928847.C.G	rs738409	G	Protective*Conflicting; Severity*Conflicting	CAV	G	PNPLA3	473.4	Voice disturbance	respiratory	732	26254	3	0	0	0.0554903	0.0234182	1.02369	0.0639272	0.714121	1	0.999995
chr2.216660263.A.C	rs2270360	A	Severity	CAV	C	IGFBP2	611.1	Abnormal mammogram	genitourinary	1441	30506	3	0.00668572	27.8876	2.77345	-0.0196743	0.980518	0.053709	0.714131	1	0.999995
chr1.206773552.T.C	rs1800896	C	Severity	FCP	C	IL10	256.4	Polycystic ovaries	endocrine/metabolic	416	35129	3	0	0	0.182809	-0.0278029	0.97258	0.0759	0.714134	1	0.999995
chr8.73355963.T.C	rs2010843	C	Severity	CAV	T	RDH10-AS1	418	Nonspecific chest pain	circulatory system	761	11345	1	NA	NA	0	-0.0195941	0.980597	0.0534909	0.714136	1	0.999995
chr11.611919.C.G	rs702966	C	Severity in African-Americans	CAV	G	PHRF1	288	Diseases of white blood cells	hematopoietic	362	26367	2	0	0	0.0720055	-0.0291881	0.971234	0.0796825	0.714137	1	0.999995
chr8.73355963.T.C	rs2010843	C	Severity	CAV	T	RDH10-AS1	386.9	Dizziness and giddiness (Light-headedness and vertigo)	sense organs	551	11828	1	NA	NA	0	0.0228151	1.02308	0.062285	0.714139	1	0.999995
chr9.133257521.T.TC	rs8176719	TC	Severity; Risk factor	CAV-FE	TC	ABO	613	Other nonmalignant breast conditions	genitourinary	678	37279	3	0.0019234	0	1.86816	-0.0225614	0.977691	0.0615929	0.714143	1	0.999995
chr6.31572536.A.G	rs909253	G	Risk factor	CAV	G	TNF	389.1	Sensorineural hearing loss	sense organs	345	12180	1	NA	NA	0	-0.0344426	0.966144	0.0940314	0.71415	1	0.999995
chr1.205208489.G.A	rs11240388	G	Severity	CAV-FE	G	DSTYK	401	Hypertension	circulatory system	3346	9447	1	NA	NA	0	-0.0119906	0.988081	0.0327356	0.714152	1	0.999995
chr9.4329170.T.C	rs3895472	C	Severity	CAV	T	GLIS3	550.1	Inguinal hernia	digestive	689	35555	3	0.00867453	33.8714	3.02441	0.0323455	1.03287	0.0883078	0.714155	1	0.999995
chr5.32750877.T.C	rs1173773	C	Protective	CAV	T	NPR3	530.1	Esophagitis, GERD and related diseases	digestive	1798	6700	1	NA	NA	0	-0.0149008	0.98521	0.0406812	0.714155	1	0.999995
chr16.85959043.C.T	rs12444486	C	Severity in African-Americans	CAV	C	-	041.1	Staphylococcus infections	infectious diseases	129	34623	3	0	0	0.152807	-0.0471184	0.953974	0.128641	0.714157	1	0.999995
chr21.41507982.C.A	rs75603675	A	Protective*Conflicting; Risk factor*Conflicting; Severity*Conflicting	CAV	A	TMPRSS2	225.1	Benign neoplasm of brain, cranial nerves, meninges	neoplasms	165	37536	3	0	0	0.0361003	0.0426542	1.04358	0.116453	0.714158	1	0.999995
chr5.77379593.G.A	rs7715119	A	Severity	CAV-FE	A	PDE8B	198	Secondary malignant neoplasm	neoplasms	468	34886	3	0.0275345	49.3159	3.94601	-0.0353714	0.965247	0.0965743	0.71417	1	0.999995
chr13.23084699.A.G	rs1984162	G	Severity	CAV	G	-	550.2	Diaphragmatic hernia	digestive	343	36379	3	0.0183235	34.5599	3.05623	0.0337136	1.03429	0.0920488	0.714173	1	0.999995
chr4.69615987.C.T	rs7688383	T	Loss of smell and taste	CAV	T	UGT2A1	228	Hemangioma and lymphangioma, any site	neoplasms	437	37123	3	0	0	0.0258122	-0.0261174	0.974221	0.071309	0.714173	1	0.999995
chr4.111691870.C.T	rs112641600	C	Severity	CAV	T	-	362.29	Macular degeneration (senile) of retina NOS	sense organs	230	33167	3	0.253112	66.2414	5.92442	-0.0751369	0.927616	0.205154	0.714181	1	0.999995
chr10.52340585.A.T	rs1441121	T	Severity	CAV	A	-	649	Other conditions or status of the mother complicating pregnancy, childbirth, or the puerperium	pregnancy complications	268	37069	3	0	0	0.230139	-0.0379872	0.962725	0.103722	0.714185	1	0.999995
chr19.31533051.C.A	rs8105499	C	Severity	CAV	A	LINC02841	411.2	Myocardial infarction	circulatory system	524	32447	3	0	0	0.435413	0.0272802	1.02766	0.0744877	0.714187	1	0.999995
chr9.87724615.A.G	rs3128509	A;G	Possible functional consequences	FCP + IP	A	CTSL	573.2	Liver replaced by transplant	digestive	214	32158	3	0	0	0.211478	-0.0387301	0.96201	0.105751	0.714188	1	0.999995
chr3.157438240.A.G	rs1840680	AG genotype)	Protective	CAV	A	PTX3	345	Epilepsy, recurrent seizures, convulsions	neurological	913	35011	3	0.00682631	45.0578	3.64019	0.0183642	1.01853	0.0501434	0.714191	1	0.999995
chr4.166008836.A.T	rs17047200	TT genotype	Severity (TT genotype)*Conflicting; Risk factor (AA genotype)*Conflicting	CAV	T	TLL1	743.9	Osteopenia or other disorder of bone and cartilage	musculoskeletal	217	33913	3	0	0	0.0547734	0.0453475	1.04639	0.123823	0.714194	1	0.999995
chr14.80203237.T.C	rs225014	C	Severity	CAV	C	DIO2	261	Vitamin deficiency	endocrine/metabolic	9212	24548	3	0	0	1.49751	0.00665034	1.00667	0.0181591	0.714196	1	0.999995
chr19.52830722.G.A	rs10411226	G	Severity	CAV	G	ZNF28	580.32	Nephritis and nephropathy with pathological lesion	genitourinary	130	26672	3	0.00695243	0	1.85424	0.0487963	1.05001	0.133243	0.7142	1	0.999995
chr21.41507982.C.A	rs75603675	A	Protective*Conflicting; Risk factor*Conflicting; Severity*Conflicting	CAV	A	TMPRSS2	420.2	Pericarditis	circulatory system	171	36420	3	0	0	0.500591	-0.0425193	0.958372	0.116105	0.714205	1	0.999995
chr10.89010241.T.C	rs982764	T	Severity	CAV-FE	C	FAS	189.11	Malignant neoplasm of kidney, except pelvis	neoplasms	150	38717	3	0	0	1.52651	0.0463532	1.04744	0.126582	0.714222	1	0.999995
chrX.12886851.C.T	rs5743781	T	Severity; Severity for males	CAV-FE	T	TLR7	722.1	Displacement of intervertebral disc	musculoskeletal	808	33349	3	0	0	0.00224673	0.265994	1.30473	0.7264	0.71423	1	0.999995
chr2.181488719.A.C	rs2034831	C	Severity	CAV	C	ITGA4	292.1	Aphasia/speech disturbance	mental disorders	165	34827	3	0.0472993	0	1.27918	0.102991	1.10848	0.281268	0.71424	1	0.999995
chr13.22495675.AG.A	rs10714879	A	Severity	CAV	A	-	599.9	Other abnormality of urination	genitourinary	130	6690	1	NA	NA	0	-0.0628178	0.939115	0.171563	0.714252	1	0.999995
chr9.133257521.T.TC	rs8176719	TC	Severity; Risk factor	CAV-FE	TC	ABO	496.1	Emphysema	respiratory	692	29581	3	0.00496529	29.3597	2.83125	0.0218533	1.02209	0.0596846	0.714256	1	0.999995
chr16.89196249.G.A	rs117169628	A	Severity	CAV	A	SLC22A31	071	Human immunodeficiency virus [HIV] disease	infectious diseases	2880	27915	3	7.82672e-06	0	1.89733	-0.0201355	0.980066	0.0549934	0.714257	1	0.999995
chr5.159315942.T.G	rs3212227	T	Severity	FCP	G	IL12B	216	Benign neoplasm of skin	neoplasms	1003	34788	3	3.97423e-06	1.74006	2.03542	-0.0198463	0.980349	0.0542035	0.714258	1	0.999995
chr4.188627868.CTCT.C	rs1734523522	C	Severity	CAV	C	LINC01060	930	Allergic reaction to food	injuries & poisonings	799	30631	3	0	0	1.07496	-0.0376439	0.963056	0.102812	0.714259	1	0.999995
chr2.162044379.C.T	rs3788979	T	Risk factor	CAV	T	DPP4	454.11	Varicose veins of lower extremity, symptomtic	circulatory system	1137	31291	3	0	0	0.781449	0.0239351	1.02422	0.0653733	0.714269	1	0.999995
chr17.31410594.G.A	rs178840	G	Severity	CAV	G	RAB11FIP4	442	Other aneurysm	circulatory system	364	19019	2	0	0	0.001509	-0.0296569	0.970779	0.0810011	0.714269	1	0.999995
chr13.19647239.G.A	rs191299359	A	Severity	CAV	A	MPHOSPH8	561	Symptoms involving digestive system	digestive	3367	28407	3	0	0	0.00641723	-0.388559	0.678033	1.06127	0.714271	1	0.999995
chr12.6845711.C.T	rs5443	T	protective	CAV	T	CDCA3	411.2	Myocardial infarction	circulatory system	376	25073	2	0.000299056	1.93046	1.01968	0.028571	1.02898	0.0780359	0.714271	1	0.999995
chr17.45995618.A.G	rs112572874	G	Risk factor	CAV-FE	G	MAPT	292.3	Memory loss	mental disorders	1002	35115	3	0	0	0.0464754	-0.0250554	0.975256	0.068434	0.714272	1	0.999995
chr17.15965007.C.T	rs8081547	T	Risk factor	FCP + IP	T	ADORA2B	475	Chronic sinusitis	respiratory	1875	25350	3	0	0	0.218876	-0.016315	0.983817	0.0445616	0.714273	1	0.999995
chr9.4329170.T.C	rs3895472	C	Severity	CAV	T	GLIS3	250.24	Type 2 diabetes with neurological manifestations	endocrine/metabolic	1521	26206	3	0	0	0.626243	0.0211429	1.02137	0.0577488	0.714277	1	0.999995
chr9.132278286.T.C	rs11243705	C	Severity	CAV	C	SETX	575.8	Other disorders of biliary tract	digestive	112	36600	3	0	0	1.16933	-0.0747193	0.928004	0.204085	0.714277	1	0.999995
chr6.52236941.T.C	rs763780	C	Protective	FCP	C	IL17F	260.6	Anorexia	endocrine/metabolic	360	25271	3	0	0	0.482528	0.0543368	1.05584	0.148415	0.714279	1	0.999995
chr3.141689849.A.G	rs6440031	G	Severity	CAV	A	LINC02618	592.11	Acute cystitis	genitourinary	512	28392	3	0	0	0.484181	-0.0500424	0.951189	0.136686	0.714282	1	0.999995
chr6.18015216.C.T	rs140247774	T	Severity	CAV	T	-	367.4	NA	NA	535	37199	3	0.195246	59.0899	4.88877	0.0683698	1.07076	0.186748	0.714285	1	0.999995
chr8.124324323.T.C	rs72711165	C	Severity	CAV-FE	C	TMEM65	197	Chemotherapy	neoplasms	1448	35217	3	0.0831361	57.8823	4.74859	0.0494467	1.05069	0.135063	0.714289	1	0.999995
chr10.8988345.A.T	rs71481792	A	Severity	CAV	T	-	798	Malaise and fatigue	symptoms	4003	29944	3	0	0	0.713253	-0.0107654	0.989292	0.0294056	0.71429	1	0.999995
chr9.87726151.C.T	rs41312184	C;T	Possible functional consequences	FCP + IP	T	CTSL	622.1	Polyp of corpus uteri	genitourinary	258	38034	3	0	0	0.960859	0.133876	1.14325	0.365689	0.714297	1	0.999995
chr9.87726151.C.T	rs41312184	C;T	Possible functional consequences	FCP + IP	T	CTSL	327.32	Obstructive sleep apnea	neurological	2565	30608	3	1.11581e-06	0	1.97941	0.0438308	1.04481	0.119729	0.714303	1	0.999995
chr4.106022043.T.C	rs11729561	T	Severity	CAV	C	-	260.2	severe protein-calorie malnutrition	endocrine/metabolic	137	24694	3	0	0	0.9984	-0.097747	0.906878	0.267011	0.714306	1	0.999995
chr3.146517122.G.A	rs343320	A	Severity	CAV-FE	A	PLSCR1	386.9	Dizziness and giddiness (Light-headedness and vertigo)	sense organs	2958	32832	3	2.06514e-06	0	1.47103	0.0225563	1.02281	0.0616161	0.714308	1	0.999995
chr2.127137039.A.G	rs744373	G	Severity	CAV	G	-	356	Hereditary and idiopathic peripheral neuropathy	neurological	456	36460	3	0	0	1.21124	0.0255483	1.02588	0.0697916	0.714316	1	0.999995
chr12.132489230.GC.G	rs56106917	G	Severity	CAV	G	FBRSL1	525	Other diseases of the teeth and supporting structures	digestive	218	36736	3	0.031753	45.8538	3.6937	-0.0388933	0.961853	0.106249	0.714321	1	0.999995
chr16.57636629.G.A	rs7499679	A	Severity	CAV	A	ADGRG1	1013	NA	NA	268	38046	3	0.0252548	44.8018	3.62331	-0.0360473	0.964595	0.0984751	0.714324	1	0.999995
chr11.611919.C.G	rs702966	C	Severity in African-Americans	CAV	C	PHRF1	250.2	Type 2 diabetes	endocrine/metabolic	2609	5986	1	NA	NA	0	-0.0130751	0.98701	0.0357192	0.714326	1	0.999995
chr10.52340585.A.T	rs1441121	T	Severity	CAV	A	-	262	Mineral deficiency NEC	endocrine/metabolic	498	24192	3	0	0	1.03586	-0.0276968	0.972683	0.0756671	0.714339	1	0.999995
chrX.15564142.G.A	rs147311723	A	Severity	CAV	A	ACE2	575	Other biliary tract disease	digestive	358	37314	3	0	0	0.00119314	0.260741	1.29789	0.712354	0.714345	1	0.999995
chr9.4329170.T.C	rs3895472	C	Severity	CAV	T	GLIS3	724.2	Disorders of coccyx	musculoskeletal	362	32504	3	0	0	0.862507	0.0424188	1.04333	0.11589	0.714345	1	0.999995
chrX.12889539.C.G	rs3853839	G	Severity; Risk factor	CAV-FE	G	TLR7	260.6	Anorexia	endocrine/metabolic	347	23686	3	0	0	0.774976	-0.0384937	0.962238	0.105167	0.714348	1	0.999995
chr1.205208489.G.A	rs11240388	G	Severity	CAV-FE	G	DSTYK	327.3	Sleep apnea	neurological	718	10905	1	NA	NA	0	-0.0207216	0.979492	0.0566131	0.714349	1	0.999995
chr14.55263686.C.T	rs10140801	T	Severity	CAV-FE	T	FBXO34-AS1	351	Other peripheral nerve disorders	neurological	856	26806	2	0.00112203	15.9055	1.18914	0.0188327	1.01901	0.0514525	0.71435	1	0.999995
chr4.67910532.T.C	rs9998258	T	Possible functional consequences	FCP + IP	C	TMPRSS11A	303	Psychogenic and somatoform disorders	mental disorders	105	24344	3	0	0	0.555897	0.12788	1.13642	0.34939	0.714358	1	0.999995
chr12.106231175.T.A	rs12823094	A	Severity	CAV	A	-	149	Cancer of larynx, pharynx, nasal cavities	neoplasms	112	36773	3	6.2621e-06	0	1.40093	-0.0700199	0.932375	0.191317	0.714374	1	0.999995
chr2.191909428.G.A	rs147509469	A	Risk factor for females	CAV	A	CAVIN2-AS1	577	Diseases of pancreas	digestive	440	38591	3	0.243287	44.1326	3.57991	-0.119353	0.887495	0.326112	0.714375	1	0.999995
chr2.136948486.A.G	rs7605851	G	Severity	CAV-FE	G	THSD7B	250.4	Abnormal glucose	endocrine/metabolic	2668	26863	3	5.81626e-07	0	1.89858	0.0181735	1.01834	0.0496567	0.714377	1	0.999995
chr3.38894643.C.T	rs33985936	T	Severity	CAV	T	SCN11A	371	Inflammation of the eye	sense organs	800	33664	3	0.00271344	26.243	2.71161	-0.0240941	0.976194	0.0658343	0.714379	1	0.999995
chr2.127137039.A.G	rs744373	G	Severity	CAV	G	-	694	Dyschromia and Vitiligo	dermatologic	865	32315	3	0	0	0.701983	0.0187961	1.01897	0.0513589	0.714383	1	0.999995
chr8.73355963.T.C	rs2010843	C	Severity	CAV	T	RDH10-AS1	483	Acute bronchitis and bronchiolitis	respiratory	136	11872	1	NA	NA	0	-0.0449882	0.956009	0.12293	0.714391	1	0.999995
chr2.36677870.C.A	rs6714112	C	Severity	CAV	A	-	070.2	Viral hepatitis B	infectious diseases	431	27739	3	0	0	1.12106	0.0367795	1.03746	0.100503	0.714399	1	0.999995
chr11.320836.C.T	rs34481144	T	Severity	CAV	T	IFITM3	480.1	Bacterial pneumonia	respiratory	210	32770	3	0	0	0.910261	-0.043452	0.957479	0.118736	0.7144	1	0.999995
chr10.130802064.T.G	rs12253652	G	Severity	CAV	G	-	695.7	Prurigo and Lichen	dermatologic	292	31556	3	0	0	0.537377	-0.0416609	0.959195	0.113843	0.714402	1	0.999995
chr10.22439346.T.C	-	HLA-A*02:02	Protective	IP	C	HLA-A	733.4	Aseptic necrosis of bone	musculoskeletal	170	31829	3	0.359397	55.3882	4.48311	0.111637	1.11811	0.305063	0.714404	1	0.999995
chr4.111691870.C.T	rs112641600	C	Severity	CAV	T	-	496	Chronic airway obstruction	respiratory	2113	29188	3	0	0	1.3716	0.0239457	1.02423	0.065435	0.714405	1	0.999995
chr17.63488670.G.A	rs4343	G	Severity; Risk factor	CAV	G	ACE	290.16	Vascular dementia	mental disorders	125	22781	2	0.00357741	5.11827	1.05394	-0.0522235	0.949117	0.142711	0.714411	1	0.999995
chr12.47902438.G.T	rs11574024	T	Severity	CAV	T	VDR	276.41	Acidosis	endocrine/metabolic	195	34150	3	0.0673674	6.25966	2.13355	-0.101188	0.903763	0.276519	0.714414	1	0.999995
chr3.149000300.G.T	rs76488148	T	Severity	CAV	T	GYG1	772.3	Muscle weakness	symptoms	566	36109	3	0.0128673	13.6758	2.31685	0.0364107	1.03708	0.0995009	0.714415	1	0.999995
chr14.102356233.A.G	rs11160678	G	Severity	CAV	G	CINP	302	Sexual and gender identity disorders	mental disorders	278	23955	3	0	0	0.787706	0.0337667	1.03434	0.0922758	0.714416	1	0.999995
chr17.45995618.A.G	rs112572874	G	Risk factor	CAV-FE	G	MAPT	465	Acute upper respiratory infections of multiple or unspecified sites	respiratory	4013	28409	3	0	0	0.706547	0.0135641	1.01366	0.0370684	0.714425	1	0.999995
chr10.76490426.T.C	rs114026383	C	Risk factor for European population	CAV	C	LRMDA	038	Septicemia	infectious diseases	361	36098	3	8.05556e-07	18.2973	2.4479	0.0977818	1.10272	0.267226	0.714429	1	0.999995
chr1.46309111.A.G	rs41292543	G	Severity	CAV-FE	G	UQCRH	339	Other headache syndromes	neurological	1679	33591	3	0	0	1.16668	-0.0301132	0.970336	0.0823011	0.714446	1	0.999995
chr19.24134099.G.A	rs10407383	A	Severity	CAV-FE	A	ZNF254	456	Chronic venous insufficiency [CVI]	circulatory system	1182	31914	3	0	0	1.1993	-0.0175586	0.982595	0.0479918	0.714464	1	0.999995
chr6.31575324.G.A	rs361525	G	Severity	CAV-FE	A	TNF	172	Skin cancer	neoplasms	677	37298	3	0	0	0.809582	-0.0444758	0.956499	0.121567	0.714473	1	0.999995
chr13.73984368.C.T	rs12871414	C	Severity	CAV	T	KLF12	555.2	Ulcerative colitis	digestive	428	27843	3	2.90392e-07	0	1.81455	0.0308471	1.03133	0.0843153	0.714474	1	0.999995
chr20.50172836.A.G	rs6122883	G	Severity	CAV-FE	G	LINC01273	396	Abnormal heart sounds	circulatory system	963	34370	3	0	0	1.34728	0.0196507	1.01985	0.053713	0.71448	1	0.999995
chr9.131672331.T.G	rs12551879	G	Severity	CAV	G	RAPGEF1	189.21	Malignant neoplasm of bladder	neoplasms	120	38875	3	0	0	0.725298	0.0853461	1.08909	0.233287	0.714483	1	0.999995
chr13.23084699.A.G	rs1984162	G	Severity	CAV	G	-	585.2	Renal failure NOS	genitourinary	159	32013	3	0.0413206	37.2576	3.18764	0.0504885	1.05178	0.13801	0.71449	1	0.999995
chr2.162267541.C.T	rs1990760	T	Risk factor; Severity	CAV	C	IFIH1	327.3	Sleep apnea	neurological	715	10864	1	NA	NA	0	-0.0207835	0.979431	0.0568118	0.714491	1	0.999995
chr8.40324459.C.A	rs11779911	C	Severity	CAV	A	SIRLNT	710	Osteomyelitis, periostitis, and other infections involving bone	musculoskeletal	242	34702	3	0.0377343	51.181	4.09677	0.0383879	1.03913	0.104933	0.714491	1	0.999995
chr8.40324459.C.A	rs11779911	C	Severity	CAV	A	SIRLNT	710.1	Osteomyelitis	musculoskeletal	242	34702	3	0.0377343	51.181	4.09677	0.0383879	1.03913	0.104933	0.714491	1	0.999995
chr9.81442264.TCAG.T	rs1826292621	T	Severity	CAV	T	-	580.32	Nephritis and nephropathy with pathological lesion	genitourinary	154	32004	3	0.0170432	1.61854	2.0329	0.063523	1.06558	0.173641	0.714492	1	0.999995
chr13.112889041.C.T	rs9577175	T	Severity	CAV	T	ATP11A	289.3	Personal history of diseases of blood and blood-forming organs	hematopoietic	546	34330	3	0.0594547	60.9041	5.11563	-0.0305988	0.969865	0.0836428	0.714494	1	0.999995
chr3.141689849.A.G	rs6440031	G	Severity	CAV	A	LINC02618	389	Hearing loss	sense organs	1850	31134	3	0	0	0.56402	-0.026436	0.97391	0.0722645	0.714497	1	0.999995
chr4.67964168.T.A	rs720009	A	Possible functional consequences	FCP + IP	A	TMPRSS11A	172.11	Melanomas of skin	neoplasms	119	27776	2	0.232974	35.2262	1.54383	-0.164849	0.848022	0.450629	0.7145	1	0.999995
chr4.107694523.TG.T	rs70947091	T	Severity	CAV-FE	T	PAPSS1	317.11	Alcoholic liver damage	mental disorders	254	31714	3	0	0	0.000465259	-0.0385716	0.962163	0.105441	0.714506	1	0.999995
chr7.54580201.A.C	rs622568	C	Severity; Risk factor	CAV-FE	C	-	722	Intervertebral disc disorders	musculoskeletal	1462	33193	3	0	0	0.855662	-0.0166122	0.983525	0.0454138	0.714517	1	0.999995
chr14.55263686.C.T	rs10140801	T	Severity	CAV-FE	C	FBXO34-AS1	411.2	Myocardial infarction	circulatory system	147	7990	1	NA	NA	0	-0.0624064	0.939501	0.17061	0.714526	1	0.999995
chr9.87725456.A.T	rs56952354	A;T	Possible functional consequences	FCP + IP	T	CTSL	724.8	Other symptoms referable to back	musculoskeletal	169	25264	2	0	0	0.306947	-0.185548	0.830649	0.507261	0.714526	1	0.999995
chr12.57108399.C.T	rs324011	T	Risk factor; Severity	CAV	T	STAT6	573.3	Hepatomegaly	digestive	255	32588	3	0	0	0.631595	0.036882	1.03757	0.10083	0.714527	1	0.999995
chrX.15596127.G.T	rs146598386	T	Severity	CAV	T	ACE2	433.8	Late effects of cerebrovascular disease	circulatory system	199	35908	3	0	0	0.00184588	0.380815	1.46348	1.0411	0.714529	1	0.999995
chr2.45584979.T.C	-	HLA-A*02:02	Protective	IP	C	HLA-A	737	Curvature of spine	musculoskeletal	226	27366	2	0	0	0.971326	0.0371903	1.03789	0.101674	0.71453	1	0.999995
chr21.41508701.T.G	rs4283504	T	Possible functional consequences	FCP + IP	T	TMPRSS2	335	Multiple sclerosis	neurological	316	34123	3	0	0	1.05409	-0.0540103	0.947422	0.147659	0.714531	1	0.999995
chr5.86011821.T.G	rs4424029	G	Severity	CAV	G	-	112	Candidiasis	infectious diseases	1214	31127	3	0	0	1.74467	-0.0166754	0.983463	0.0455893	0.714533	1	0.999995
chr1.20166359.C.T	rs72663004	T	Severity	CAV	T	PLA2G2C	367.4	NA	NA	538	37534	3	0.0720186	47.9513	3.84256	-0.0557884	0.945739	0.152524	0.714538	1	0.999995
chr1.156125675.T.C	rs581342	C	Severity	CAV	C	LMNA	656	Other perinatal conditions of fetus or newborn	pregnancy complications	147	29367	2	0	0	0.0122851	-0.0618018	0.940069	0.168968	0.714543	1	0.999995
chr5.159315942.T.G	rs3212227	T	Severity	FCP	G	IL12B	241.1	Nontoxic uninodular goiter	endocrine/metabolic	1438	31147	3	0	0	0.781325	0.0157836	1.01591	0.0431534	0.714547	1	0.999995
chr12.47844974.A.G	rs731236	AG and AA genotype	Severity	CAV	G	VDR	244.4	Hypothyroidism NOS	endocrine/metabolic	3137	31223	3	0	0	1.2023	-0.0107452	0.989312	0.0293784	0.714549	1	0.999995
chr2.6013310.G.A	rs73910904	A	Risk factor	CAV	A	-	427.9	Palpitations	circulatory system	2381	29623	3	0	0	1.03367	-0.0395141	0.961256	0.108035	0.714549	1	0.999995
chr19.39248147.C.T	rs12979860	C	Severity (C allele)*Conflicting; Risk factor (T allele)*Conflicting	CAV	T	IFNL4	394	Rheumatic disease of the heart valves	circulatory system	415	26355	2	0	0	0.0322051	0.0269937	1.02736	0.0738043	0.714554	1	0.999995
chr5.77379593.G.A	rs7715119	A	Severity	CAV-FE	A	PDE8B	367.2	Astigmatism	sense organs	205	34365	3	0.0544166	46.3855	3.73033	0.0527205	1.05413	0.144147	0.714558	1	0.999995
chrX.12885540.A.T	rs179008	T	Severity; Risk factor	CAV	T	TLR7	585	Renal failure	genitourinary	3497	31083	3	0	0	0.884983	0.0154157	1.01554	0.0421494	0.714559	1	0.999995
chr6.30887474.G.A	rs4618569	AG genotype	Severity	CAV	A	DDR1	472	Chronic pharyngitis and nasopharyngitis	respiratory	1379	26699	3	0.0108844	64.1476	5.57843	-0.0164482	0.983686	0.0449725	0.71456	1	0.999995
chr1.31151182.G.C	rs12083278	C	Severity	CAV	G	-	740.9	Osteoarthrosis NOS	musculoskeletal	2763	28728	3	0	0	1.13087	0.0126218	1.0127	0.0345105	0.714561	1	0.999995
chr2.6013310.G.A	rs73910904	A	Risk factor	CAV	A	-	772.2	Spasm of muscle	symptoms	607	36478	3	2.57129e-06	0	1.66075	0.0697854	1.07228	0.19081	0.714565	1	0.999995
chr11.88436431.C.T	rs72953026	T	Severity	CAV-FE	T	-	792	Abnormal Papanicolaou smear of cervix and cervical HPV	genitourinary	473	34599	3	0	0	0.188356	0.038931	1.0397	0.106447	0.714566	1	0.999995
chr4.68840276.G.A	rs115162070	G	Severity	CAV	A	-	359.2	Myopathy	neurological	157	36222	3	0	0	0.12387	0.0989285	1.10399	0.270497	0.714568	1	0.999995
chr14.74952741.A.G	rs2268616	G	Risk factor	CAV	G	PGF	289	Other diseases of blood and blood-forming organs	hematopoietic	799	33919	3	6.93153e-08	0	1.83035	-0.0481624	0.952979	0.13169	0.714569	1	0.999995
chr5.180810828.C.T	rs113791144	T	Severity	CAV	T	-	292	Neurological disorders	mental disorders	1737	35109	3	0.0214699	59.6937	4.962	0.0244942	1.0248	0.0669743	0.71457	1	0.999995
chr11.88824823.A.G	rs10831496	G	Severity	CAV-FE	A	GRM5	306	Other mental disorder	mental disorders	593	15215	2	0	0	0.0922695	-0.0249068	0.975401	0.0681042	0.714577	1	0.999995
chr5.21768177.G.A	-	HLA-A*02:02	Protective	IP	A	HLA-A	216.1	Screening for malignant neoplasms of the skin	neoplasms	565	33615	3	0	0	1.53192	0.0242699	1.02457	0.0663646	0.714584	1	0.999995
chr9.4329170.T.C	rs3895472	C	Severity	CAV	T	GLIS3	624.9	stress incontinence, female	genitourinary	548	36766	3	0	0	1.01075	-0.0357545	0.964877	0.097769	0.714586	1	0.999995
chr4.143996657.T.C	rs6840234	C	Protective	FCP + IP	T	GYPB	496	Chronic airway obstruction	respiratory	1653	22896	3	0.00520894	51.9959	4.16631	-0.0142637	0.985838	0.039007	0.714612	1	0.999995
chr14.80203237.T.C	rs225014	C	Severity	CAV	C	DIO2	585.1	Acute renal failure	genitourinary	1431	31249	3	0	0	0.481345	-0.0145803	0.985525	0.0398731	0.714612	1	0.999995
chr10.43519603.G.T	rs10793436	G	Severity	CAV	T	-	454.1	Varicose veins of lower extremity	circulatory system	1156	22363	2	0	0	0.092582	0.0163272	1.01646	0.0446505	0.714613	1	0.999995
chr11.1219991.G.T	rs35705950	T	Protective	CAV	T	MUC5B	726.1	Enthesopathy	musculoskeletal	1350	29094	3	0	0	0.512724	-0.0313722	0.969115	0.0857956	0.714617	1	0.999995
chr21.41473715.C.A	rs2298661	A	Protective	CAV-FE	A	TMPRSS2	257	Testicular dysfunction	endocrine/metabolic	571	34796	3	0	0	0.45547	0.0281714	1.02857	0.0770427	0.714619	1	0.999995
chr8.38963809.A.G	rs10808999	G	Severity	CAV	A	PLEKHA2	196	Radiotherapy	neoplasms	124	8511	1	NA	NA	0	-0.132552	0.875857	0.362517	0.71463	1	0.999995
chr8.37849759.C.T	rs138763430	T	Severity	CAV	T	BRF2	287	Purpura and other hemorrhagic conditions	hematopoietic	875	36040	3	0	0	0.00523743	0.372951	1.45201	1.02003	0.714643	1	0.999995
chr1.87162490.C.T	rs10873821	C	Severity	CAV	T	LINC01140	367.1	Myopia	sense organs	283	26486	2	0	0	0.467729	0.0349404	1.03556	0.0955644	0.714647	1	0.999995
chr12.47879112.A.G	rs2228570	AG genotype	Severity	CAV	A	VDR	180	Cervical cancer and dysplasia	neoplasms	386	30617	3	0	0	1.7807	-0.0304194	0.970039	0.0831993	0.714648	1	0.999995
chr10.36988942.A.G	rs2091431	G	Severity	CAV	A	-	574.2	Calculus of bile duct	digestive	179	36807	3	0	0	0.996937	-0.0433422	0.957584	0.118545	0.71465	1	0.999995
chr17.9267091.C.T	rs34761447	C	Severity	CAV	T	STX8	528.1	Stomatitis and mucositis	digestive	122	36882	3	0	0	0.942687	-0.127342	0.880432	0.348296	0.714652	1	0.999995
chr12.112919388.G.A	rs10774671	A	Severity (A allele); Protective (G allele)	CAV-FE	G	OAS1	427.2	Atrial fibrillation and flutter	circulatory system	1313	22305	2	0.00117612	22.8166	1.29562	-0.0162571	0.983874	0.0444652	0.714653	1	0.999995
chr12.106231175.T.A	rs12823094	A	Severity	CAV	A	-	704.2	Hirsutism	dermatologic	149	32497	3	5.30276e-06	14.007	2.32577	-0.0638312	0.938163	0.17459	0.714659	1	0.999995
chr17.35880776.C.T	rs2107538	T	Risk factor; Severity	FCP	T	CCL5	586.2	Cyst of kidney, acquired	genitourinary	489	31923	3	0	0	0.956054	0.0269479	1.02731	0.0737083	0.714662	1	0.999995
chr4.67910402.G.A	rs4860265	G	Possible functional consequences	FCP + IP	G	TMPRSS11A	695.8	Other specified erythematous conditions	dermatologic	319	31590	3	0	0	0.184579	0.0302246	1.03069	0.0826718	0.714665	1	0.999995
chr6.158608455.C.T	rs117665206	T	Severity	CAV	T	TMEM181	695.41	Cutaneous lupus erythematosus	dermatologic	123	21234	2	0	0	0.000627625	0.363207	1.43793	0.993481	0.714671	1	0.999995
chr10.43519603.G.T	rs10793436	G	Severity	CAV	T	-	292.2	Mild cognitive impairment	mental disorders	161	24628	2	0	0	0.236416	0.0430812	1.04402	0.11784	0.714671	1	0.999995
chr17.27263807.T.C	rs60811869	C	Severity	CAV	C	-	590	Pyelonephritis	genitourinary	205	31893	3	0	0	0.546163	0.102207	1.10761	0.27957	0.714673	1	0.999995
chr7.22728630.G.T	rs2066992	T	Protective	CAV-FE	T	IL6	475.9	Postnasal drip	respiratory	754	26645	3	0.00342172	17.2492	2.41689	0.0321343	1.03266	0.087898	0.714674	1	0.999995
chr8.73355963.T.C	rs2010843	C	Severity	CAV	C	RDH10-AS1	287.3	Thrombocytopenia	hematopoietic	567	23486	2	0.0432761	73.3544	3.75297	0.0261774	1.02652	0.0716041	0.714675	1	0.999995
chr10.36988942.A.G	rs2091431	G	Severity	CAV	A	-	427.21	Atrial fibrillation	circulatory system	1567	29248	3	0	0	0.328071	0.0158002	1.01593	0.04322	0.71468	1	0.999995
chr6.52200448.A.G	rs13192246	G	Severity	CAV	A	-	703.1	Ingrowing nail	dermatologic	178	25968	2	0.0561061	55.8226	2.2636	-0.0445757	0.956403	0.121934	0.714684	1	0.999995
chr11.611919.C.G	rs702966	C	Severity in African-Americans	CAV	G	PHRF1	781.2	Abnormal posture	symptoms	127	28873	2	0.00826974	15.2913	1.18052	0.0481262	1.0493	0.131647	0.714685	1	0.999995
chr3.149000300.G.T	rs76488148	T	Severity	CAV	T	GYG1	418	Nonspecific chest pain	circulatory system	4947	29042	3	0	0	0.407881	-0.0142237	0.985877	0.0389083	0.714686	1	0.999995
chr1.87162490.C.T	rs10873821	C	Severity	CAV	T	LINC01140	614.52	Vaginitis and vulvovaginitis	genitourinary	464	27824	2	0.0670091	75.6222	4.1021	0.0273905	1.02777	0.0749271	0.714692	1	0.999995
chr2.162267541.C.T	rs1990760	T	Risk factor; Severity	CAV	T	IFIH1	720	Spinal stenosis	musculoskeletal	421	21664	2	0	0	0.154376	0.0305358	1.03101	0.0835318	0.714694	1	0.999995
chr3.101705614.T.C	rs11919389	C	Risk factor	CAV	C	PDCL3P4	626.11	Absent or infrequent menstruation	genitourinary	576	31298	3	0.0422165	70.9666	6.88862	-0.0255276	0.974795	0.0698336	0.714702	1	0.999995
chrX.15599938.A.G	rs2106809	G	Severity	CAV	G	ACE2	599.2	Retention of urine	genitourinary	566	28969	3	0.000804337	0	1.59305	-0.0345232	0.966066	0.0944424	0.714703	1	0.999995
chr8.38963809.A.G	rs10808999	G	Severity	CAV	A	PLEKHA2	697	Sarcoidosis	dermatologic	253	7879	1	NA	NA	0	0.0894659	1.09359	0.24475	0.714709	1	0.999995
chr3.148742201.A.C	rs5186	C	Severity	CAV	C	AGTR1	625	Pain and other symptoms associated with female genital organs	genitourinary	138	37705	3	0.142749	56.7152	4.62056	0.0573117	1.05899	0.156788	0.714711	1	0.999995
chr4.111691870.C.T	rs112641600	C	Severity	CAV	T	-	687.1	Rash and other nonspecific skin eruption	dermatologic	2692	28829	3	0.00286649	7.66756	2.16609	-0.0213616	0.978865	0.0584405	0.714717	1	0.999995
chr7.117642566.G.A	rs77010898	A	Severity	CAV	A	CFTR	415.11	Pulmonary embolism and infarction, acute	circulatory system	346	28879	2	0	0	0.000611365	0.375365	1.45552	1.02697	0.714732	1	0.999995
chr2.162044379.C.T	rs3788979	T	Risk factor	CAV	T	DPP4	592.11	Acute cystitis	genitourinary	559	31284	3	0.111087	81.075	10.568	0.033606	1.03418	0.0919437	0.714733	1	0.999995
chr1.196673103.G.A	rs800292	A	Severity	CAV	G	CFH	611	Abnormal findings on mammogram or breast exam	genitourinary	565	7919	1	NA	NA	0	-0.0283158	0.972081	0.0774701	0.714733	1	0.999995
chr9.4329170.T.C	rs3895472	C	Severity	CAV	T	GLIS3	714.1	Rheumatoid arthritis	musculoskeletal	778	35273	3	0	0	1.10269	0.0286623	1.02908	0.0784183	0.714734	1	0.999995
chr17.16948873.A.G	rs34557412	G	Severity	CAV	G	TNFRSF13B	369.5	Conjunctivitis, infectious	sense organs	768	33624	3	0.213346	0	1.41077	0.1865	1.20502	0.510262	0.71474	1	0.999995
chr21.41473456.A.G	rs17854725	G	Severity	CAV	A	TMPRSS2	197	Chemotherapy	neoplasms	425	11975	1	NA	NA	0	-0.0258438	0.974487	0.0707092	0.714742	1	0.999995
chr6.52236941.T.C	rs763780	C	Protective	FCP	C	IL17F	575	Other biliary tract disease	digestive	358	37317	3	0	0	0.847555	0.0589788	1.06075	0.161367	0.714743	1	0.999995
chr17.34252769.A.G	rs1024611	G	Risk factor	CAV	G	CCL2	710	Osteomyelitis, periostitis, and other infections involving bone	musculoskeletal	251	36528	3	0.00263243	0	1.88536	-0.0385288	0.962204	0.105418	0.71475	1	0.999995
chr17.34252769.A.G	rs1024611	G	Risk factor	CAV	G	CCL2	710.1	Osteomyelitis	musculoskeletal	251	36528	3	0.00263243	0	1.88536	-0.0385288	0.962204	0.105418	0.71475	1	0.999995
chr1.109740350.G.T	rs1332018	T	Risk factor; Severity	CAV	G	GSTM3	272.9	Unspecified disorder of lipoid metabolism	endocrine/metabolic	462	23076	3	1.8722e-06	0	1.86978	0.026729	1.02709	0.0731331	0.71475	1	0.999995
chr9.4329170.T.C	rs3895472	C	Severity	CAV	T	GLIS3	960.2	Allergy/adverse effect of penicillin	injuries & poisonings	191	36089	3	0.0692812	46.7271	3.75425	0.058919	1.06069	0.161219	0.714768	1	0.999995
chr11.2872637.A.G	rs10766439	A	Severity	CAV	A	-	401.22	Hypertensive chronic kidney disease	circulatory system	157	21208	3	0.0127693	20.0135	2.50042	-0.0509921	0.950286	0.139529	0.714769	1	0.999995
chr17.27660155.T.C	rs117217714	C	Severity	CAV	C	NOS2P1	381.2	Eustachian tube disorders	sense organs	133	36116	3	0	0	0.000773043	0.36342	1.43824	0.994429	0.714771	1	0.999995
chr12.112919388.G.A	rs10774671	A	Severity (A allele); Protective (G allele)	CAV-FE	G	OAS1	345	Epilepsy, recurrent seizures, convulsions	neurological	598	26362	2	0	0	0.732404	-0.0225747	0.977678	0.0617721	0.714775	1	0.999995
chr4.71742666.T.G	rs2282679	G	Severity	CAV	G	GC	250.23	Type 2 diabetes with ophthalmic manifestations	endocrine/metabolic	682	26967	3	0.0357472	57.6278	4.72008	0.028417	1.02882	0.0777631	0.71479	1	0.999995
chr1.90742957.A.C	rs2166172	C	Severity	CAV-FE	C	-	465	Acute upper respiratory infections of multiple or unspecified sites	respiratory	3999	28246	3	0.000517324	29.4917	2.83655	-0.0103055	0.989747	0.0282014	0.714793	1	0.999995
chr3.126118894.C.T	rs1868132	T	Severity	CAV	T	ALDH1L1	610	Benign mammary dysplasias	genitourinary	424	25453	2	0.016198	29.0645	1.40973	0.0415451	1.04242	0.113691	0.714797	1	0.999995
chr17.45714244.T.C	rs113661667	C	Risk factor	CAV-FE	C	LINC02210-CRHR1	289.4	Lymphadenitis	hematopoietic	554	34483	3	7.65257e-06	49.7197	3.9777	0.0331704	1.03373	0.0907734	0.714798	1	0.999995
chr7.128938247.T.G	rs10488631	TCTA haplotype	Severity in European-Americans	CAV	T	IRF5	250.3	Insulin pump user	endocrine/metabolic	1809	16212	2	0	0	0.832738	-0.0135608	0.986531	0.0371102	0.714798	1	0.999995
chr9.87726001.C.A	rs41307457	C;A	Possible functional consequences	FCP + IP	A	CTSL	698	Pruritus and related conditions	dermatologic	1120	36289	3	0	0	1.13517	0.0274207	1.0278	0.0750394	0.7148	1	0.999995
chr3.149000300.G.T	rs76488148	T	Severity	CAV	T	GYG1	433.31	Transient cerebral ischemia	circulatory system	642	35535	3	0.0284583	46.1255	3.71233	-0.0366334	0.964029	0.100251	0.7148	1	0.999995
chr7.22548762.C.T	rs13227460	T	Severity	CAV	T	STEAP1B	352.2	Facial nerve disorders [CN7]	neurological	181	34532	3	0	0	0.0636212	0.0525851	1.05399	0.143909	0.71481	1	0.999995
chr6.31572536.A.G	rs909253	G	Risk factor	CAV	G	TNF	289.4	Lymphadenitis	hematopoietic	148	12175	1	NA	NA	0	0.0502518	1.05154	0.137526	0.714814	1	0.999995
chr9.87725456.A.T	rs56952354	A;T	Possible functional consequences	FCP + IP	T	CTSL	539	Bariatric surgery	digestive	457	29118	2	0	0	0.000769421	-0.118568	0.888191	0.324498	0.714821	1	0.999995
chr2.195519781.A.G	rs74417002	G	Severity	CAV	G	-	278.11	Morbid obesity	endocrine/metabolic	3095	25852	3	0.00505271	8.05272	2.17516	-0.0254885	0.974834	0.0697578	0.714823	1	0.999995
chr5.32750877.T.C	rs1173773	C	Protective	CAV	T	NPR3	365	Glaucoma	sense organs	823	7774	1	NA	NA	0	-0.0206197	0.979591	0.0564329	0.714824	1	0.999995
chr22.49281538.G.A	rs62220604	G	Severity	CAV	A	-	598	Abnormal findings on examination of urine	genitourinary	370	36689	3	0.101333	69.1992	6.49335	-0.03598	0.96466	0.0984774	0.71484	1	0.999995
chr2.195499753.A.C	rs73060484	C	Severity	CAV	C	-	335	Multiple sclerosis	neurological	327	34785	3	0.136929	65.5731	5.8094	-0.0548222	0.946653	0.150049	0.714842	1	0.999995
chr9.117713024.A.G	rs4986790	G	Severity	CAV	G	TLR4	565	Anal and rectal conditions	digestive	1245	35837	3	0.0123806	37.1601	3.18269	0.0307693	1.03125	0.0842169	0.714844	1	0.999995
chr22.22210343.A.T	rs5757427	T	Severity	CAV	A	IGLV10-54	528	Diseases of the oral soft tissues, excluding lesions specific for gingiva and tongue	digestive	273	24383	3	0.158281	82.1399	11.1981	0.0364832	1.03716	0.0998606	0.714857	1	0.999995
chr14.55263686.C.T	rs10140801	T	Severity	CAV-FE	C	FBXO34-AS1	535.9	Gastritis and duodenitis, NOS	digestive	168	8713	1	NA	NA	0	0.0577761	1.05948	0.158144	0.714858	1	0.999995
chr11.611919.C.G	rs702966	C	Severity in African-Americans	CAV	G	PHRF1	454.1	Varicose veins of lower extremity	circulatory system	1218	24240	2	0	0	0.18215	-0.0165104	0.983625	0.0451928	0.714863	1	0.999995
chr6.6924962.A.C	rs6933436	C	Severity	CAV	C	-	279	Disorders involving the immune mechanism	endocrine/metabolic	274	35204	3	0	0	1.54689	-0.0342635	0.966317	0.0937883	0.714866	1	0.999995
chr2.195994321.C.T	rs191631470	T	Severity	CAV	T	DNAH7	364	Corneal opacity and other disorders of cornea	sense organs	350	33983	3	0	0	0.00163039	0.267457	1.30664	0.732109	0.714869	1	0.999995
chr4.24511798.A.G	rs73246461	G	Severity	CAV	G	-	367.1	Myopia	sense organs	374	33665	3	0	0	0.409816	0.0371115	1.03781	0.10159	0.714882	1	0.999995
chr6.31575324.G.A	rs361525	G	Severity	CAV-FE	A	TNF	280.2	Iron deficiency anemia secondary to blood loss (chronic)	hematopoietic	1122	29314	3	0.0240585	43.7745	3.55711	0.0364815	1.03716	0.0998664	0.714886	1	0.999995
chr12.47879112.A.G	rs2228570	AG genotype	Severity	CAV	A	VDR	594	Urinary calculus	genitourinary	1135	32671	3	6.43985e-07	23.6145	2.6183	0.0170366	1.01718	0.0466372	0.714887	1	0.999995
chr18.6461231.C.G	rs11659676	G	Severity	CAV-FE	G	RPL6P27	369	Infection of the eye	sense organs	585	24764	2	0	0	0.176102	-0.0219164	0.978322	0.0599976	0.714897	1	0.999995
chr1.155175305.G.A	rs7528026	A	Severity	CAV	A	TRIM46	281	Other deficiency anemia	hematopoietic	355	29253	3	0	0	0.388826	0.104755	1.11044	0.286778	0.714899	1	0.999995
chrX.15566297.A.G	rs4646179	G	Severity	CAV	G	ACE2	285.1	Acute posthemorrhagic anemia	hematopoietic	283	29281	3	0	0	0.059964	0.0979981	1.10296	0.268289	0.71491	1	0.999995
chr13.33129529.C.G	rs34425674	G	Risk factor	CAV	G	STARD13	531.2	Gastric ulcer	digestive	148	38392	3	0.00830676	0	1.01125	0.214449	1.23918	0.587103	0.714913	1	0.999995
chr5.77379593.G.A	rs7715119	A	Severity	CAV-FE	A	PDE8B	588	Disorders resulting from impaired renal function	genitourinary	489	31805	3	0	0	0.0127891	-0.033906	0.966662	0.0928268	0.714917	1	0.999995
chr4.67963489.G.A	rs6552134	G	Possible functional consequences	FCP + IP	G	TMPRSS11A	452	Other venous embolism and thrombosis	circulatory system	604	23922	2	0	0	0.817924	0.0230658	1.02333	0.063149	0.714917	1	0.999995
chr1.205208489.G.A	rs11240388	G	Severity	CAV-FE	A	DSTYK	790.6	Other abnormal blood chemistry	symptoms	2099	21388	2	0.00827101	71.0603	3.45547	0.0132697	1.01336	0.0363295	0.714918	1	0.999995
chr9.30504351.C.T	rs17775810	TT genotype	Protective	CAV	T	LINC01242	591	Urinary tract infection	genitourinary	2266	31620	3	0.00246513	5.2485	2.11078	-0.0169649	0.983178	0.0464485	0.714932	1	0.999995
chr13.102695866.A.G	rs599976	G	Severity	CAV-FE	G	METTL21C	763	Thoracic or lumbosacral neuritis or radiculitis, unspecified	symptoms	2247	32005	3	0	0	1.46722	0.0169511	1.0171	0.0464112	0.714935	1	0.999995
chr17.42362183.A.G	rs744166	G	Risk factor; Severity	CAV	G	STAT3	198.6	Secondary malignancy of bone	neoplasms	102	26696	2	0.00116792	2.65298	1.02725	-0.0532915	0.948104	0.145913	0.714942	1	0.999995
chr21.41509390.C.G	rs12626358	G	Possible functional consequences	FCP + IP	G	TMPRSS2	276.13	Hyperpotassemia	endocrine/metabolic	1262	33645	3	0.00678967	44.464	3.60126	-0.019104	0.981077	0.0523072	0.714942	1	0.999995
chr3.101705614.T.C	rs11919389	C	Risk factor	CAV	C	PDCL3P4	382	Otalgia	sense organs	310	36029	3	0	0	0.0881851	0.0327359	1.03328	0.0896335	0.714947	1	0.999995
chr1.87162490.C.T	rs10873821	C	Severity	CAV	T	LINC01140	255.2	Adrenal hypofunction	endocrine/metabolic	175	26539	2	0	0	0.158374	-0.0449911	0.956006	0.123189	0.714947	1	0.999995
chr7.128938247.T.G	rs10488631	TCTA haplotype	Severity in European-Americans	CAV	G	IRF5	041	Bacterial infection NOS	infectious diseases	113	12784	1	NA	NA	0	-0.0496209	0.95159	0.135866	0.714948	1	0.999995
chr1.244873270.T.C	rs12130553	C	Severity	CAV	T	-	174	Breast cancer	neoplasms	649	19551	2	0	0	0.425673	0.0242868	1.02458	0.0665001	0.714951	1	0.999995
chr5.180810828.C.T	rs113791144	T	Severity	CAV	T	-	420.2	Pericarditis	circulatory system	181	37711	3	0.319356	65.4226	5.78413	-0.0812143	0.921996	0.222377	0.714955	1	0.999995
chr17.15965007.C.T	rs8081547	T	Risk factor	FCP + IP	T	ADORA2B	272.13	Mixed hyperlipidemia	endocrine/metabolic	3034	21829	3	0	0	0.20698	0.0140758	1.01418	0.038542	0.714957	1	0.999995
chr8.97128242.T.C	rs7817272	C	Severity	CAV	C	CPQ	304	Adjustment reaction	mental disorders	1063	24328	3	0	0	0.67249	0.0181552	1.01832	0.0497127	0.71496	1	0.999995
chr2.195994321.C.T	rs191631470	T	Severity	CAV	T	DNAH7	561.1	NA	NA	2302	34389	3	0.0832117	21.4319	2.54556	0.0826475	1.08616	0.226313	0.714968	1	0.999995
chr7.107967457.C.T	rs2237698	T	Severity	CAV	T	LAMB1	572	Ascites (non malignant)	digestive	330	32801	3	0.0101277	21.4865	2.54733	0.0436466	1.04461	0.119522	0.71498	1	0.999995
chrX.15587729.C.T	rs4646140	T	Severity	CAV	T	ACE2	514	Abnormal findings examination of lungs	respiratory	955	36254	3	0	0	1.30383	0.0460737	1.04715	0.126169	0.714981	1	0.999995
chr2.196087686.G.A	rs2176724	A	Severity	CAV	A	-	426.31	Right bundle branch block	circulatory system	134	29578	3	0	0	0.252179	-0.0623259	0.939577	0.170677	0.714986	1	0.999995
chr16.3500977.C.G	rs2301762	G	Severity	CAV	G	CLUAP1	745	Pain in joint	musculoskeletal	8678	24318	3	0.0222534	62.1331	5.28166	-0.01849	0.98168	0.0506347	0.714989	1	0.999995
chrX.15561454.T.C	rs142017934	C	Severity	CAV	C	ACE2	290.11	Alzheimer's disease	mental disorders	180	35131	3	0	0	0.000364906	0.40108	1.49344	1.09837	0.714992	1	0.999995
chrX.15564667.C.T	rs2074192	T	Severity (T allele); Severity for males > 50 y.o (T allele); Protective (C allele); Protective (CT genotype)	CAV	T	ACE2	352	Disorders of other cranial nerves	neurological	299	35104	3	6.16463e-08	13.3547	2.30826	-0.03503	0.965576	0.0959326	0.714997	1	0.999995
chr17.45714244.T.C	rs113661667	C	Risk factor	CAV-FE	C	LINC02210-CRHR1	721	Spondylosis and allied disorders	musculoskeletal	2254	33263	3	0	0	0.274049	-0.0166135	0.983524	0.0454978	0.714999	1	0.999995
chr7.54580201.A.C	rs622568	C	Severity; Risk factor	CAV-FE	C	-	289	Other diseases of blood and blood-forming organs	hematopoietic	804	34420	3	0	0	0.12402	0.021079	1.0213	0.0577274	0.715002	1	0.999995
chr9.33426577.A.G	rs10813976	G	Severity	CAV	G	-	626.14	Irregular menstrual bleeding	genitourinary	299	31182	3	0	0	0.154157	0.0408367	1.04168	0.111838	0.715005	1	0.999995
chr11.88824823.A.G	rs10831496	G	Severity	CAV-FE	G	GRM5	276	Disorders of fluid, electrolyte, and acid-base balance	endocrine/metabolic	627	12114	1	NA	NA	0	0.0235722	1.02385	0.0645638	0.715037	1	0.999995
chr21.41660268.A.T	rs2252109	A	Severity	CAV	A	-	426	Cardiac conduction disorders	circulatory system	1352	17593	2	0	0	0.238672	-0.0159182	0.984208	0.0435999	0.715039	1	0.999995
chr1.3081749.G.A	rs12745140	A	Severity	CAV	A	PRDM16	271	Disorders of carbohydrate transport and metabolism	endocrine/metabolic	4232	32759	3	0	0	0.0627919	-0.0202947	0.97991	0.0555891	0.715049	1	0.999995
chr12.6845711.C.T	rs5443	T	protective	CAV	T	CDCA3	250.4	Abnormal glucose	endocrine/metabolic	1971	20971	2	0.000125035	4.49459	1.04706	-0.0131609	0.986925	0.0360491	0.71505	1	0.999995
chr4.25613313.G.A	-	HLA-A*02:02	Protective	IP	A	HLA-A	575	Other biliary tract disease	digestive	357	37267	3	0.0199084	35.7722	3.11392	0.0371347	1.03783	0.101716	0.715051	1	0.999995
chr1.154454494.A.C	rs2228145	A	Risk factor	CAV	C	IL6R	760	Back pain	symptoms	6663	28215	3	0	0	0.740567	0.00838088	1.00842	0.0229577	0.715068	1	0.999995
chr1.206773552.T.C	rs1800896	C	Severity	FCP	C	IL10	282.5	Sickle cell anemia	hematopoietic	161	18078	2	0	0	0.0437055	0.0433501	1.0443	0.11875	0.715073	1	0.999995
chrX.15564142.G.A	rs147311723	A	Severity	CAV	A	ACE2	245.21	Chronic lymphocytic thyroiditis	endocrine/metabolic	901	31246	3	0	0	0.00241932	-0.370323	0.690511	1.01444	0.715073	1	0.999995
chrX.15564142.G.A	rs147311723	A	Severity	CAV	A	ACE2	245.2	Chronic thyroiditis	endocrine/metabolic	901	31246	3	0	0	0.00241932	-0.370323	0.690511	1.01444	0.715073	1	0.999995
chr11.126292948.C.T	rs8177374	T	Protective	CAV	T	TIRAP	228	Hemangioma and lymphangioma, any site	neoplasms	441	38065	3	0.0963597	60.031	5.00387	-0.0385454	0.962188	0.105592	0.715081	1	0.999995
chr21.41465921.C.T	rs62217525	C	Possible functional consequences	FCP + IP	T	TMPRSS2	736	Other acquired deformities of limbs	musculoskeletal	123	35568	3	0.578797	0	1.89419	-0.171382	0.8425	0.469495	0.715086	1	0.999995
chr1.20166359.C.T	rs72663004	T	Severity	CAV	T	PLA2G2C	530	Diseases of esophagus	digestive	7555	28420	3	0.013896	64.3051	5.60304	0.016299	1.01643	0.0446511	0.715088	1	0.999995
chr12.8058591.T.C	rs7842	C	Risk factor; Severity	CAV	C	C3AR1	483	Acute bronchitis and bronchiolitis	respiratory	423	34208	3	0.0114856	39.1819	3.28849	0.0271323	1.0275	0.0743294	0.715091	1	0.999995
chr5.174562335.T.A	rs2220543	T	Severity	CAV	A	SUMO2P6	871	Open wounds of extremities	injuries & poisonings	223	37249	3	0	0	1.00553	-0.0372245	0.96346	0.101979	0.715096	1	0.999995
chr19.35687796.G.A	rs77127536	A	Severity	CAV	A	TYMSP2	275.5	Disorders of calcium/phosphorus metabolism	endocrine/metabolic	309	37127	3	0.0562066	58.6002	4.83094	0.0417068	1.04259	0.11426	0.715098	1	0.999995
chr4.186083346.C.T	rs121434431	T	Severity	CAV-FE	T	TLR3	318	Tobacco use disorder	mental disorders	3864	32065	3	0	0	0.00723345	0.420716	1.52305	1.15261	0.715102	1	0.999995
chr20.23046984.T.C	rs1042580	C	Severity	CAV	C	THBD	185	Cancer of prostate	neoplasms	423	20545	2	0	0	0.0109946	0.0302543	1.03072	0.0828865	0.715105	1	0.999995
chr6.45737076.T.A	rs16873740	A	Severity	CAV	A	-	401.3	Other hypertensive complications	circulatory system	485	21922	3	0	0	1.29382	-0.0322404	0.968274	0.0883296	0.715111	1	0.999995
chr2.216660263.A.C	rs2270360	A	Severity	CAV	C	IGFBP2	704.2	Hirsutism	dermatologic	146	31641	3	0	0	0.169919	0.0573249	1.059	0.157055	0.715112	1	0.999995
chr12.132489230.GC.G	rs56106917	G	Severity	CAV	G	FBRSL1	939	Atopic/contact dermatitis due to other or unspecified	dermatologic	2327	31028	3	0	0	0.483857	-0.0121353	0.987938	0.0332479	0.715116	1	0.999995
chr3.126118894.C.T	rs1868132	T	Severity	CAV	T	ALDH1L1	292.4	Altered mental status	mental disorders	199	26614	2	0	0	0.0108094	0.0581833	1.05991	0.159421	0.715137	1	0.999995
chr22.49281538.G.A	rs62220604	G	Severity	CAV	A	-	598.9	NA	NA	370	36692	3	0.101364	69.2081	6.49521	-0.03594	0.964698	0.0984768	0.715142	1	0.999995
chr4.71742666.T.G	rs2282679	G	Severity	CAV	G	GC	255	Disorders of adrenal glands	endocrine/metabolic	478	35149	3	0	0	1.77876	0.0304376	1.03091	0.0834006	0.715144	1	0.999995
chr17.15965007.C.T	rs8081547	T	Risk factor	FCP + IP	T	ADORA2B	427.5	Arrhythmia (cardiac) NOS	circulatory system	142	28118	3	0	0	0.81772	0.057187	1.05885	0.1567	0.715152	1	0.999995
chr14.80203237.T.C	rs225014	C	Severity	CAV	C	DIO2	599.5	Frequency of urination and polyuria	genitourinary	2342	28160	3	0	0	0.0503463	-0.0115181	0.988548	0.0315618	0.715158	1	0.999995
chr21.41509390.C.G	rs12626358	G	Possible functional consequences	FCP + IP	G	TMPRSS2	271	Disorders of carbohydrate transport and metabolism	endocrine/metabolic	4224	32755	3	0	0	0.896341	-0.0105561	0.989499	0.0289257	0.715158	1	0.999995
chr17.27263807.T.C	rs60811869	C	Severity	CAV	C	-	427.6	Premature beats	circulatory system	385	29549	3	0	0	1.30192	-0.0809578	0.922233	0.221844	0.715163	1	0.999995
chr2.167953627.G.A	rs7595310	A	Severity	CAV-FE	G	STK39	694.2	Other dyschromia	dermatologic	166	7712	1	NA	NA	0	0.0459667	1.04704	0.125962	0.715167	1	0.999995
chr5.86011821.T.G	rs4424029	G	Severity	CAV	G	-	610.1	Cystic mastopathy	genitourinary	322	33166	3	0.145353	82.7343	11.5836	0.0304892	1.03096	0.0835492	0.715167	1	0.999995
chr6.12216733.A.G	rs10755709	A	Severity	CAV	G	-	722.8	Postlaminectomy syndrome	musculoskeletal	168	31922	3	0.0311448	42.7383	3.49274	0.0431469	1.04409	0.118236	0.71517	1	0.999995
chr3.141689849.A.G	rs6440031	G	Severity	CAV	A	LINC02618	246	Other disorders of thyroid	endocrine/metabolic	840	27815	3	0	0	0.783214	0.0359508	1.0366	0.0985174	0.715173	1	0.999995
chr19.50379362.T.C	rs1405655	C	Severity	CAV-FE	C	NR1H2	722.8	Postlaminectomy syndrome	musculoskeletal	121	25324	2	0	0	0.589252	-0.0498892	0.951335	0.136714	0.715174	1	0.999995
chr16.78590128.A.G	rs72803978	A	Severity	CAV	G	WWOX	290.11	Alzheimer's disease	mental disorders	178	34988	3	0.345145	43.0513	3.51193	-0.137648	0.871406	0.377204	0.715175	1	0.999995
chr2.45584979.T.C	-	HLA-A*02:02	Protective	IP	C	HLA-A	241	Nontoxic nodular goiter	endocrine/metabolic	1521	23183	2	0	0	0.502235	-0.0153352	0.984782	0.0420249	0.71518	1	0.999995
chr6.12216733.A.G	rs10755709	A	Severity	CAV	G	-	394.7	Disease of tricuspid valve	circulatory system	146	33397	3	0	0	0.940503	-0.0467078	0.954366	0.128003	0.715188	1	0.999995
chr10.22439346.T.C	-	HLA-A*02:02	Protective	IP	C	HLA-A	277	Other disorders of metabolism	endocrine/metabolic	773	36410	3	0	0	0.25486	0.0466888	1.0478	0.127952	0.715192	1	0.999995
chr7.117642566.G.A	rs77010898	A	Severity	CAV	A	CFTR	454	Varicose veins	circulatory system	1268	24237	2	0	0	0.00192093	0.266588	1.3055	0.730622	0.715203	1	0.999995
chr16.16924042.C.A	rs1453512	A	Severity	CAV	C	-	835	Internal derangement of knee	injuries & poisonings	204	37597	3	0.027727	41.9931	3.44787	-0.0423946	0.958492	0.116189	0.715204	1	0.999995
chr3.61768231.T.A	rs672699	A	Severity	CAV	T	PTPRG	586	Other disorders of the kidney and ureters	genitourinary	1665	31935	3	1.82311e-05	0	1.96079	-0.0147288	0.985379	0.040367	0.715207	1	0.999995
chr10.51197961.C.A	rs7897633	A	Severity in European-Americans	CAV	C	PRKG1	695.41	Cutaneous lupus erythematosus	dermatologic	123	21216	2	0	0	0.0218347	-0.0575838	0.944043	0.157819	0.715207	1	0.999995
chr1.155197995.A.G	rs41264915	A	Severity	CAV-FE	G	THBS3	430	Intracranial hemorrhage	circulatory system	205	35834	3	0.0638199	48.1004	3.85359	0.0512116	1.05255	0.140355	0.715207	1	0.999995
chr9.30504351.C.T	rs17775810	TT genotype	Protective	CAV	T	LINC01242	496.2	Chronic bronchitis	respiratory	807	29312	3	0	0	0.136643	0.0283533	1.02876	0.0777082	0.71521	1	0.999995
chr19.35687796.G.A	rs77127536	A	Severity	CAV	A	TYMSP2	455	Hemorrhoids	circulatory system	1406	31831	3	0	0	0.0625877	0.0200814	1.02028	0.0550377	0.715211	1	0.999995
chr6.52200448.A.G	rs13192246	G	Severity	CAV	A	-	740.2	Osteoarthrosis, generalized	musculoskeletal	156	23665	2	0	0	0.0197878	-0.0479204	0.95321	0.131339	0.715216	1	0.999995
chr9.87726001.C.A	rs41307457	C;A	Possible functional consequences	FCP + IP	A	CTSL	200	Myeloproliferative disease	neoplasms	191	38021	3	0	0	0.030848	0.0701722	1.07269	0.19233	0.715222	1	0.999995
chr7.128938247.T.G	rs10488631	TCTA haplotype	Severity in European-Americans	CAV	T	IRF5	280.2	Iron deficiency anemia secondary to blood loss (chronic)	hematopoietic	918	17939	2	0	0	0.149316	0.0179565	1.01812	0.0492158	0.715222	1	0.999995
chr9.78543197.A.G	rs7027911	A	Severity	CAV	G	-	798.1	Chronic fatigue syndrome	symptoms	202	19613	2	0	0	0.521283	-0.0407065	0.960111	0.11157	0.715223	1	0.999995
chr15.100233816.G.A	rs143434383	A	Risk factor	CAV	A	ADAMTS17	447.7	Aortic ectasia	circulatory system	160	33331	3	0	0	0.000808783	0.265861	1.30455	0.728702	0.71523	1	0.999995
chrX.15587729.C.T	rs4646140	T	Severity	CAV	T	ACE2	149	Cancer of larynx, pharynx, nasal cavities	neoplasms	113	39046	3	0	0	0.698518	0.146354	1.15761	0.401147	0.715232	1	0.999995
chr6.6924962.A.C	rs6933436	C	Severity	CAV	C	-	317.11	Alcoholic liver damage	mental disorders	250	30960	3	0	0	0.0499367	-0.0370084	0.963668	0.10144	0.715239	1	0.999995
chr7.107967457.C.T	rs2237698	T	Severity	CAV	T	LAMB1	747.1	Cardiac congenital anomalies	congenital anomalies	323	38626	3	0	0	0.166678	0.0434228	1.04438	0.119024	0.715242	1	0.999995
chr11.88436431.C.T	rs72953026	T	Severity	CAV-FE	T	-	532	Dysphagia	digestive	1110	28063	3	0	0	0.156009	0.0242376	1.02453	0.0664383	0.715251	1	0.999995
chr11.88436431.C.T	rs72953026	T	Severity	CAV-FE	T	-	395.1	Nonrheumatic mitral valve disorders	circulatory system	850	34465	3	0	0	0.318688	0.0253484	1.02567	0.0694837	0.715253	1	0.999995
chr11.88824823.A.G	rs10831496	G	Severity	CAV-FE	G	GRM5	338.2	Chronic pain	neurological	937	11220	1	NA	NA	0	0.0193208	1.01951	0.0529618	0.715256	1	0.999995
chr6.31575254.G.A	rs1800629	A	Risk factor*Conflicting; Severity*Conflicting; Protective*Conflicting	CAV-FE	A	TNF	555.2	Ulcerative colitis	digestive	433	28397	3	0	0	0.570798	0.0451149	1.04615	0.12367	0.715259	1	0.999995
chr9.132278286.T.C	rs11243705	C	Severity	CAV	C	SETX	741.2	Stiffness of joint	musculoskeletal	1250	35092	3	0	0	0.452809	0.0219977	1.02224	0.0603026	0.715269	1	0.999995
chr6.31575254.G.A	rs1800629	A	Risk factor*Conflicting; Severity*Conflicting; Protective*Conflicting	CAV-FE	A	TNF	619.5	Noninflammatory disorders of vulva and perineum	genitourinary	127	34568	3	0	0	0.114862	-0.0812257	0.921986	0.222665	0.71527	1	0.999995
chr2.196087686.G.A	rs2176724	A	Severity	CAV	A	-	573	Other disorders of liver	digestive	418	32813	3	0	0	0.264066	-0.0344179	0.966168	0.0943517	0.715273	1	0.999995
chr17.45422978.G.C	rs1230082	G	Severity	CAV	C	ARHGAP27	697	Sarcoidosis	dermatologic	246	7621	1	NA	NA	0	-0.0340091	0.966563	0.0932329	0.715279	1	0.999995
chr9.117713024.A.G	rs4986790	G	Severity	CAV	G	TLR4	634.1	Missed abortion/Hydatidiform mole	pregnancy complications	121	38457	3	0.263023	49.3462	3.94837	0.100874	1.10614	0.276539	0.715281	1	0.999995
chr1.12207235.C.T	rs3397	T	Severity	CAV-FE	C	TNFRSF1B	714	Rheumatoid arthritis and other inflammatory polyarthropathies	musculoskeletal	569	20853	2	0	0	0.3987	0.0233503	1.02363	0.0640138	0.715283	1	0.999995
chr1.12207235.C.T	rs3397	T	Severity	CAV-FE	C	TNFRSF1B	577	Diseases of pancreas	digestive	254	22432	2	0.00158819	7.98116	1.08673	-0.0347396	0.965857	0.0952381	0.715286	1	0.999995
chr3.157438240.A.G	rs1840680	AG genotype)	Protective	CAV	A	PTX3	381.11	Suppurative and unspecified otitis media	sense organs	187	36086	3	0	0	0.545708	-0.0401975	0.9606	0.110201	0.715286	1	0.999995
chr4.166008836.A.T	rs17047200	TT genotype	Severity (TT genotype)*Conflicting; Risk factor (AA genotype)*Conflicting	CAV	T	TLL1	282.5	Sickle cell anemia	hematopoietic	154	17607	2	0	0	0.0027967	-0.0489673	0.952212	0.13425	0.7153	1	0.999995
chr8.38996464.C.A	rs7840270	C	Severity	CAV-FE	A	ADAM9	722.8	Postlaminectomy syndrome	musculoskeletal	168	32498	3	0	0	1.40769	0.0441886	1.04518	0.12115	0.715304	1	0.999995
chr1.154454494.A.C	rs2228145	A	Risk factor	CAV	C	IL6R	455	Hemorrhoids	circulatory system	1408	31905	3	0	0	0.434266	0.0157748	1.0159	0.0432498	0.715308	1	0.999995
chr3.101705614.T.C	rs11919389	C	Risk factor	CAV	C	PDCL3P4	579.8	Nonspecific abnormal findings in stool contents	digestive	247	34180	3	0.0234431	42.7322	3.49236	0.036385	1.03706	0.0997573	0.715309	1	0.999995
chr4.71742666.T.G	rs2282679	G	Severity	CAV	G	GC	613.5	Mastodynia	genitourinary	454	37389	3	0	0	1.43709	0.0330342	1.03359	0.0905705	0.715309	1	0.999995
chr17.9267091.C.T	rs34761447	C	Severity	CAV	T	STX8	1015	NA	NA	287	37996	3	0	0	0.168991	-0.0745735	0.928139	0.204463	0.715314	1	0.999995
chr4.143999443.G.A	rs7683365	A	Risk factor	FCP + IP	A	GYPB	771.1	Swelling of limb	symptoms	1025	30613	3	0.00610342	39.0053	3.27897	0.0202269	1.02043	0.0554577	0.715315	1	0.999995
chr10.130802064.T.G	rs12253652	G	Severity	CAV	G	-	578.9	Hemorrhage of gastrointestinal tract	digestive	463	33414	3	0	0	0.778859	0.0337777	1.03435	0.0926118	0.715318	1	0.999995
chr11.14893332.A.G	rs10741657	G	Severity	CAV	A	CYP2R1	292.4	Altered mental status	mental disorders	305	35139	3	0	0	0.665605	-0.0333339	0.967216	0.0913957	0.71532	1	0.999995
chr9.117713024.A.G	rs4986790	G	Severity	CAV	G	TLR4	296.2	Depression	mental disorders	6124	24364	3	0.000991007	21.7186	2.55489	0.0156588	1.01578	0.0429339	0.715322	1	0.999995
chr1.155066988.C.T	rs114301457	T	Severity	CAV	T	EFNA4	627.1	Postmenopausal bleeding	genitourinary	563	31382	3	0	0	0.27197	0.268492	1.30799	0.736163	0.715322	1	0.999995
chr17.45422978.G.C	rs1230082	G	Severity	CAV	C	ARHGAP27	362.2	Degeneration of macula and posterior pole of retina	sense organs	188	7527	1	NA	NA	0	-0.0394787	0.96129	0.108248	0.715331	1	0.999995
chr19.50379362.T.C	rs1405655	C	Severity	CAV-FE	T	NR1H2	704.1	Alopecia	dermatologic	204	8352	1	NA	NA	0	-0.0362943	0.964356	0.0995175	0.715333	1	0.999995
chr9.132278286.T.C	rs11243705	C	Severity	CAV	C	SETX	381.2	Eustachian tube disorders	sense organs	130	35481	3	0.0129162	13.7642	2.31922	0.0653161	1.0675	0.179095	0.715335	1	0.999995
chr21.41509390.C.G	rs12626358	G	Possible functional consequences	FCP + IP	G	TMPRSS2	300	Anxiety disorders	mental disorders	5239	23879	3	0.00203649	44.7841	3.62215	0.0103162	1.01037	0.0282869	0.715336	1	0.999995
chr7.22728408.A.G	rs2069837	G	Severity	CAV-FE	G	IL6	250.23	Type 2 diabetes with ophthalmic manifestations	endocrine/metabolic	682	26959	3	0	0	0.938388	-0.0341381	0.966438	0.0936078	0.715341	1	0.999995
chr10.52771482.G.A	rs5030737	A	Potential functional effect on protein	FCP + IP	A	MBL2	701.4	Keloid scar	dermatologic	188	35957	3	0	0	1.03073	0.11368	1.12039	0.311716	0.715343	1	0.999995
chr13.33129529.C.G	rs34425674	G	Risk factor	CAV	G	STARD13	593	Hematuria	genitourinary	1145	31906	3	0	0	1.16772	-0.0724582	0.930105	0.198696	0.715359	1	0.999995
chrX.12889539.C.G	rs3853839	G	Severity; Risk factor	CAV-FE	G	TLR7	585	Renal failure	genitourinary	3425	30034	3	0.0031598	40.1464	3.34149	-0.0137013	0.986392	0.0375725	0.715362	1	0.999995
chr1.196673103.G.A	rs800292	A	Severity	CAV	G	CFH	456	Chronic venous insufficiency [CVI]	circulatory system	297	7713	1	NA	NA	0	-0.0376846	0.963017	0.103343	0.715369	1	0.999995
chr1.244873270.T.C	rs12130553	C	Severity	CAV	T	-	747	Cardiac and circulatory congenital anomalies	congenital anomalies	203	21305	2	0	0	0.0019144	-0.0409903	0.959838	0.112409	0.715371	1	0.999995
chr17.34252769.A.G	rs1024611	G	Risk factor	CAV	G	CCL2	427.21	Atrial fibrillation	circulatory system	1589	29582	3	0.00151432	11.7719	2.26685	0.0159367	1.01606	0.0437041	0.715373	1	0.999995
chrX.12885540.A.T	rs179008	T	Severity; Risk factor	CAV	T	TLR7	278.11	Morbid obesity	endocrine/metabolic	3014	25068	3	0.0161841	71.3753	6.98698	0.0153567	1.01548	0.0421146	0.71538	1	0.999995
chr1.155175305.G.A	rs7528026	A	Severity	CAV	A	TRIM46	348	Other conditions of brain	neurological	216	35013	3	0	0	0.549557	-0.141299	0.86823	0.387507	0.715383	1	0.999995
chr14.76832814.C.CT	rs34279101	CT	Severity	CAV	CT	LRRC74A	514	Abnormal findings examination of lungs	respiratory	948	35836	3	0.00741664	38.4398	3.24885	-0.0230084	0.977254	0.0630998	0.715383	1	0.999995
chr5.180810828.C.T	rs113791144	T	Severity	CAV	T	-	155.1	Malignant neoplasm of liver, primary	neoplasms	305	36743	3	0	0	1.31512	-0.0576379	0.943992	0.158071	0.715386	1	0.999995
chr6.31575324.G.A	rs361525	G	Severity	CAV-FE	A	TNF	474	Acute and chronic tonsillitis	respiratory	145	26710	3	0.0725476	0.721254	2.01453	-0.114596	0.891727	0.314289	0.715396	1	0.999995
chr3.148742201.A.C	rs5186	C	Severity	CAV	C	AGTR1	764	Sciatica	symptoms	1930	32047	3	0.00331516	13.5662	2.31391	0.0165461	1.01668	0.0453796	0.715398	1	0.999995
chr4.44416575.T.C	rs35540967	C	Severity	CAV	C	KCTD8	381.11	Suppurative and unspecified otitis media	sense organs	183	35976	3	0.472918	67.3791	6.13104	0.0792605	1.08249	0.217383	0.7154	1	0.999995
chr6.31575324.G.A	rs361525	G	Severity	CAV-FE	A	TNF	733.4	Aseptic necrosis of bone	musculoskeletal	171	32185	3	0	0	0.592103	0.0948572	1.0995	0.26016	0.715402	1	0.999995
chr19.35687796.G.A	rs77127536	A	Severity	CAV	A	TYMSP2	613.7	Other signs and symptoms in breast	genitourinary	109	24176	2	0	0	0.00919775	-0.072738	0.929844	0.199496	0.715403	1	0.999995
chr2.162267541.C.T	rs1990760	T	Risk factor; Severity	CAV	T	IFIH1	614.52	Vaginitis and vulvovaginitis	genitourinary	649	23527	2	0	0	0.0461141	0.0253033	1.02563	0.0693986	0.715404	1	0.999995
chr21.41509390.C.G	rs12626358	G	Possible functional consequences	FCP + IP	G	TMPRSS2	788	Syncope and collapse	symptoms	1174	36072	3	0	0	0.115903	0.0192828	1.01947	0.0528874	0.715409	1	0.999995
chr9.81442264.TCAG.T	rs1826292621	T	Severity	CAV	T	-	577.2	Chronic pancreatitis	digestive	115	38558	3	0	0	0.816626	0.070762	1.07333	0.19409	0.715422	1	0.999995
chr6.105878879.T.A	rs9386484	T	Severity	CAV	A	-	433	Cerebrovascular disease	circulatory system	1927	29823	3	0	0	0.73108	0.0135753	1.01367	0.0372357	0.715427	1	0.999995
chr6.18015216.C.T	rs140247774	T	Severity	CAV	T	-	634.1	Missed abortion/Hydatidiform mole	pregnancy complications	119	38129	3	0	0	0.0993339	-0.156334	0.855273	0.428813	0.715429	1	0.999995
chr17.27263807.T.C	rs60811869	C	Severity	CAV	C	-	428.1	Congestive heart failure (CHF) NOS	circulatory system	1108	34055	3	0.0170906	40.3141	3.35088	0.0454212	1.04647	0.124589	0.715433	1	0.999995
chr2.216660263.A.C	rs2270360	A	Severity	CAV	C	IGFBP2	454.11	Varicose veins of lower extremity, symptomtic	circulatory system	1096	29162	3	0	0	0.100035	0.020155	1.02036	0.055286	0.71544	1	0.999995
chr2.191909428.G.A	rs147509469	A	Risk factor for females	CAV	A	CAVIN2-AS1	751.2	Congenital anomalies of urinary system	congenital anomalies	160	38709	3	0	0	0.34496	0.216146	1.24128	0.592903	0.715443	1	0.999995
chr7.117611595.T.G	rs150212784	G	Severity	CAV	G	CFTR	395.1	Nonrheumatic mitral valve disorders	circulatory system	702	26339	2	0	0	0.00140273	-0.374973	0.687308	1.02858	0.715444	1	0.999995
chr16.57636629.G.A	rs7499679	A	Severity	CAV	A	ADGRG1	555.21	Ulcerative colitis (chronic)	digestive	270	27953	3	0.019518	24.1529	2.63689	0.0369165	1.03761	0.101265	0.715445	1	0.999995
chr16.16924042.C.A	rs1453512	A	Severity	CAV	C	-	287.3	Thrombocytopenia	hematopoietic	797	35554	3	0	0	0.118986	0.0215067	1.02174	0.0589956	0.715449	1	0.999995
chr10.8988345.A.T	rs71481792	A	Severity	CAV	T	-	426.7	Abnormal electrocardiogram [ECG] [EKG]	circulatory system	830	29012	3	0.0038511	19.5152	2.48494	0.0222724	1.02252	0.0610979	0.715457	1	0.999995
chr19.31533051.C.A	rs8105499	C	Severity	CAV	A	LINC02841	286.2	Encounter for long-term (current) use of anticoagulants	hematopoietic	539	35302	3	0.0104895	38.4338	3.24854	0.0268208	1.02718	0.0735765	0.715463	1	0.999995
chr1.169597075.C.T	rs6127	T	Severity in males	CAV	C	SELP	536.8	Dyspepsia and other specified disorders of function of stomach	digestive	110	23161	2	0	0	0.413805	-0.0579931	0.943656	0.159095	0.71547	1	0.999995
chr15.90879313.T.C	rs8039305	C	Risk factor	CAV-FE	T	FURIN	090	Sexually transmitted infections (not HIV or hepatitis)	infectious diseases	245	8533	1	NA	NA	0	-0.0453533	0.95566	0.124422	0.715475	1	0.999995
chr8.124324323.T.C	rs72711165	C	Severity	CAV-FE	C	TMEM65	411.2	Myocardial infarction	circulatory system	527	33152	3	0.199465	51.6784	4.13894	0.0826843	1.0862	0.226841	0.715483	1	0.999995
chr5.131995059.C.T	rs56162149	T	Severity	CAV-FE	C	ACSL6	550	Abdominal hernia	digestive	460	8420	1	NA	NA	0	-0.0293932	0.971035	0.0806401	0.715486	1	0.999995
chr12.47902438.G.T	rs11574024	T	Severity	CAV	T	VDR	302.1	Decreased libido	mental disorders	142	24273	3	0	0	0.0865857	0.0989458	1.10401	0.271458	0.715486	1	0.999995
chr9.21131628.G.C	rs12236000	G	Severity	CAV	C	-	070.9	Hepatitis NOS	infectious diseases	117	27810	3	0	0	0.585809	0.0808296	1.08419	0.221759	0.71549	1	0.999995
chr1.35908500.C.T	rs2765013	C	Severity	CAV	T	AGO1	574.3	Cholecystitis without cholelithiasis	digestive	180	36517	3	0	0	0.429399	0.043872	1.04485	0.120367	0.715496	1	0.999995
chr14.74952741.A.G	rs2268616	G	Risk factor	CAV	G	PGF	362.2	Degeneration of macula and posterior pole of retina	sense organs	704	33037	3	0.0448527	35.8684	3.11859	-0.0543917	0.947061	0.149231	0.715499	1	0.999995
chr12.47902438.G.T	rs11574024	T	Severity	CAV	T	VDR	703	Diseases of nail, NOS	dermatologic	245	34488	3	0.0638469	12.6315	2.28915	-0.094871	0.90949	0.260291	0.7155	1	0.999995
chr17.63488670.G.A	rs4343	G	Severity; Risk factor	CAV	G	ACE	202	Cancer of other lymphoid, histiocytic tissue	neoplasms	173	25335	2	0	0	0.112493	-0.0425909	0.958303	0.116855	0.715502	1	0.999995
chr13.23084699.A.G	rs1984162	G	Severity	CAV	G	-	610.4	Benign neoplasm of breast	genitourinary	230	33359	3	0	0	1.37588	0.0415205	1.04239	0.11392	0.715506	1	0.999995
chrX.15596127.G.T	rs146598386	T	Severity	CAV	T	ACE2	296.1	Bipolar	mental disorders	792	24348	3	0.234157	33.1529	2.9919	0.143031	1.15377	0.392433	0.715506	1	0.999995
chr21.33252612.A.G	rs2236757	A	Severity	CAV-FE	A	IFNAR2	300.1	Anxiety disorder	mental disorders	4507	23300	3	0	0	1.46231	-0.00947716	0.990568	0.026003	0.715511	1	0.999995
chr14.72467521.C.T	rs12587980	T	Severity	CAV	T	RGS6	327.32	Obstructive sleep apnea	neurological	2555	30443	3	0	0	1.77203	0.0112768	1.01134	0.0309428	0.715529	1	0.999995
chr3.148742201.A.C	rs5186	C	Severity	CAV	C	AGTR1	977	Personal history of allergy to medicinal agents	injuries & poisonings	754	37012	3	1.10143e-06	0	1.39115	-0.0251438	0.97517	0.0689931	0.71553	1	0.999995
chr9.133251249.A.G	rs7849280	G	Protective	CAV	G	ABO	514.2	Solitary pulmonary nodule	respiratory	1276	36231	3	0	0	0.0419538	-0.0224315	0.977818	0.0615516	0.715534	1	0.999995
chr8.38996464.C.A	rs7840270	C	Severity	CAV-FE	A	ADAM9	276.4	Acid-base balance disorder	endocrine/metabolic	195	33412	3	0.0116	24.1599	2.63713	-0.0409443	0.959883	0.112353	0.715541	1	0.999995
chr9.87726151.C.T	rs41312184	C;T	Possible functional consequences	FCP + IP	T	CTSL	180.3	Cervical intraepithelial neoplasia [CIN] [Cervical dysplasia]	neoplasms	373	34999	3	0.0217686	0	1.75526	-0.125685	0.881892	0.344889	0.715543	1	0.999995
chr16.3500977.C.G	rs2301762	G	Severity	CAV	G	CLUAP1	333.1	Essential tremor	neurological	216	34829	3	0.798384	57.2901	4.68276	0.0977354	1.10267	0.268198	0.715548	1	0.999995
chr20.23046984.T.C	rs1042580	C	Severity	CAV	C	THBD	293.1	Swelling, mass, or lump in head and neck [Space-occupying lesion, intracranial NOS]	mental disorders	196	22245	2	0.0245249	46.5372	1.87046	-0.0432505	0.957672	0.118688	0.715557	1	0.999995
chr14.74952741.A.G	rs2268616	G	Risk factor	CAV	G	PGF	698	Pruritus and related conditions	dermatologic	1110	35937	3	0.0164601	25.8671	2.69786	0.0377147	1.03843	0.103501	0.715566	1	0.999995
chr13.73984368.C.T	rs12871414	C	Severity	CAV	T	KLF12	427.7	Tachycardia NOS	circulatory system	636	29056	3	2.19021e-07	0	1.92304	0.0265626	1.02692	0.072896	0.715567	1	0.999995
chr4.106022043.T.C	rs11729561	T	Severity	CAV	C	-	686	Other local infections of skin and subcutaneous tissue	dermatologic	294	33074	3	0	0	0.912349	-0.0646793	0.937368	0.177502	0.71557	1	0.999995
chr1.35908500.C.T	rs2765013	C	Severity	CAV	T	AGO1	585	Renal failure	genitourinary	3500	31393	3	0	0	0.456603	-0.0110022	0.989058	0.030194	0.715571	1	0.999995
chr2.181488719.A.C	rs2034831	C	Severity	CAV	C	ITGA4	722	Intervertebral disc disorders	musculoskeletal	1456	33060	3	0.0164523	26.6808	2.7278	0.0323106	1.03284	0.0886734	0.715576	1	0.999995
chr4.71742666.T.G	rs2282679	G	Severity	CAV	G	GC	586.2	Cyst of kidney, acquired	genitourinary	492	32110	3	0.0414206	63.5774	5.49109	-0.0310613	0.969416	0.085245	0.715576	1	0.999995
chr7.22728630.G.T	rs2066992	T	Protective	CAV-FE	T	IL6	071.1	HIV infection, symptomatic	infectious diseases	2634	27936	3	0	0	0.114847	-0.01815	0.982014	0.049812	0.715581	1	0.999995
chr1.155197995.A.G	rs41264915	A	Severity	CAV-FE	G	THBS3	315	Develomental delays and disorders	mental disorders	134	38268	3	0.00549471	17.9555	2.4377	0.0610049	1.0629	0.167426	0.715583	1	0.999995
chr1.12207235.C.T	rs3397	T	Severity	CAV-FE	C	TNFRSF1B	571	Chronic liver disease and cirrhosis	digestive	1696	18945	2	0	0	0.194745	-0.0141095	0.98599	0.0387236	0.715586	1	0.999995
chrX.15586459.TAAATC.T	rs755766792	T	Severity	CAV	T	ACE2	216	Benign neoplasm of skin	neoplasms	1001	34910	3	0	0	0.00327895	0.272571	1.31334	0.748108	0.715599	1	0.999995
chr19.52830722.G.A	rs10411226	G	Severity	CAV	G	ZNF28	286	Coagulation defects	hematopoietic	531	30042	3	0.0128076	48.6468	3.89459	0.0241443	1.02444	0.0662677	0.715601	1	0.999995
chr21.41470664.C.T	rs61735794	T	Risk factor	CAV	T	TMPRSS2	592.11	Acute cystitis	genitourinary	566	31972	3	7.33602e-08	0	1.9963	-0.0936151	0.910633	0.256944	0.715604	1	0.999995
chr5.174562335.T.A	rs2220543	T	Severity	CAV	A	SUMO2P6	292	Neurological disorders	mental disorders	1723	34800	3	0.00303443	41.4308	3.41476	-0.0139128	0.986184	0.0381864	0.715606	1	0.999995
chr19.50259161.A.G	rs1651553	G	Severity	CAV	A	MYH14	430	Intracranial hemorrhage	circulatory system	204	35260	3	0.0376569	48.9156	3.91509	0.0409368	1.04179	0.11236	0.715607	1	0.999995
chr9.133257521.T.TC	rs8176719	TC	Severity; Risk factor	CAV-FE	TC	ABO	939	Atopic/contact dermatitis due to other or unspecified	dermatologic	2327	31032	3	0	0	0.802722	0.0121255	1.0122	0.0332812	0.715607	1	0.999995
chr3.149000300.G.T	rs76488148	T	Severity	CAV	T	GYG1	317.1	Alcoholism	mental disorders	723	31687	3	0	0	1.01594	-0.0354433	0.965177	0.0972882	0.715625	1	0.999995
chr2.112913801.G.T	rs3811046	T	Risk factor	CAV	T	IL37	707.2	Chronic ulcer of leg or foot	dermatologic	241	9057	1	NA	NA	0	0.04055	1.04138	0.111306	0.715625	1	0.999995
chr19.50379362.T.C	rs1405655	C	Severity	CAV-FE	C	NR1H2	426.24	Atrioventricular block, complete	circulatory system	134	22579	2	0	0	0.338888	0.0471091	1.04824	0.12931	0.715626	1	0.999995
chr7.22728630.G.T	rs2066992	T	Protective	CAV-FE	T	IL6	289	Other diseases of blood and blood-forming organs	hematopoietic	810	34506	3	0.00693412	11.0252	2.24783	0.0302561	1.03072	0.0830543	0.715639	1	0.999995
chr11.88824823.A.G	rs10831496	G	Severity	CAV-FE	A	GRM5	427.22	Atrial flutter	circulatory system	182	19093	2	0	0	0.183238	0.0445943	1.0456	0.122415	0.715642	1	0.999995
chr2.196087686.G.A	rs2176724	A	Severity	CAV	A	-	701.2	Scar conditions and fibrosis of skin	dermatologic	215	35893	3	0	0	0.461191	-0.0501124	0.951123	0.137566	0.715651	1	0.999995
chr18.6461231.C.G	rs11659676	G	Severity	CAV-FE	C	RPL6P27	338	Pain	neurological	1779	5962	1	NA	NA	0	-0.0142464	0.985855	0.0391095	0.715657	1	0.999995
chr7.128938247.T.G	rs10488631	TCTA haplotype	Severity in European-Americans	CAV	T	IRF5	727	Other disorders of synovium, tendon, and bursa	musculoskeletal	1084	18228	2	0.0218493	82.3902	5.67865	0.0167246	1.01687	0.0459133	0.715659	1	0.999995
chr5.96909661.C.T	rs150892504	T	Severity	CAV	T	ERAP2	433.2	Occlusion of cerebral arteries	circulatory system	1144	35915	3	0.15124	0	1.4519	0.147043	1.1584	0.403671	0.71566	1	0.999995
chr17.27263807.T.C	rs60811869	C	Severity	CAV	C	-	440.22	Atherosclerosis of native arteries of the extremities with intermittent claudication	circulatory system	232	33296	3	0	0	0.426063	0.094246	1.09883	0.258729	0.71566	1	0.999995
chr1.46309111.A.G	rs41292543	G	Severity	CAV-FE	G	UQCRH	531	Peptic ulcer (excl. esophageal)	digestive	504	38496	3	0	0	0.33017	-0.0530047	0.948376	0.145514	0.715664	1	0.999995
chr1.156125675.T.C	rs581342	C	Severity	CAV	C	LMNA	530	Diseases of esophagus	digestive	5666	21515	2	0	0	0.141365	-0.0117629	0.988306	0.0322929	0.715667	1	0.999995
chrX.15566297.A.G	rs4646179	G	Severity	CAV	G	ACE2	642	Hypertension complicating pregnancy, childbirth, and the puerperium	pregnancy complications	164	39058	3	0	0	0.186561	-0.111553	0.894444	0.30625	0.715668	1	0.999995
chr4.111691870.C.T	rs112641600	C	Severity	CAV	T	-	735.2	Acquired toe deformities	musculoskeletal	470	35512	3	0.0143117	19.3451	2.4797	0.0483663	1.04956	0.132782	0.715668	1	0.999995
chr15.100233816.G.A	rs143434383	A	Risk factor	CAV	A	ADAMTS17	512.7	Shortness of breath	respiratory	6815	23092	3	0.00648622	0	1.85125	0.05341	1.05486	0.146629	0.71567	1	0.999995
chr5.174562335.T.A	rs2220543	T	Severity	CAV	A	SUMO2P6	278.11	Morbid obesity	endocrine/metabolic	3064	25656	3	0.000538139	0	1.95808	0.0107181	1.01078	0.0294258	0.715677	1	0.999995
chr12.112919388.G.A	rs10774671	A	Severity (A allele); Protective (G allele)	CAV-FE	A	OAS1	550	Abdominal hernia	digestive	464	8530	1	NA	NA	0	0.025266	1.02559	0.0693729	0.715704	1	0.999995
chr14.72467521.C.T	rs12587980	T	Severity	CAV	T	RGS6	394.2	Mitral valve disease	circulatory system	364	34676	3	0.00967465	28.3835	2.79265	0.0287026	1.02912	0.0788092	0.715706	1	0.999995
chr3.126118894.C.T	rs1868132	T	Severity	CAV	T	ALDH1L1	585	Renal failure	genitourinary	2193	24831	2	0	0	0.288616	-0.0196636	0.980528	0.0539913	0.715709	1	0.999995
chr9.87724615.A.G	rs3128509	A;G	Possible functional consequences	FCP + IP	A	CTSL	313	Pervasive developmental disorders	mental disorders	295	37553	3	3.2655e-06	56.0171	4.54722	0.0331501	1.03371	0.0910229	0.715712	1	0.999995
chr1.161544752.A.C	rs396991	C	Severity	CAV-FE	C	FCGR3A	587	Kidney replaced by transpant	genitourinary	382	30119	3	0	0	1.37118	0.0288541	1.02927	0.0792279	0.715716	1	0.999995
chr2.181488719.A.C	rs2034831	C	Severity	CAV	C	ITGA4	288.11	Neutropenia	hematopoietic	281	34285	3	0.0244548	0	1.81057	0.0761692	1.07915	0.209149	0.715718	1	0.999995
chr13.33129529.C.G	rs34425674	G	Risk factor	CAV	G	STARD13	561	Symptoms involving digestive system	digestive	3363	28328	3	0.0164795	27.4257	2.7558	0.0419455	1.04284	0.115176	0.71572	1	0.999995
chr4.67910402.G.A	rs4860265	G	Possible functional consequences	FCP + IP	G	TMPRSS11A	835	Internal derangement of knee	injuries & poisonings	203	37224	3	0.0170364	36.5668	3.15292	-0.0382635	0.962459	0.105066	0.71572	1	0.999995
chrX.15564667.C.T	rs2074192	T	Severity (T allele); Severity for males > 50 y.o (T allele); Protective (C allele); Protective (CT genotype)	CAV	T	ACE2	374.6	Dermatochalasis	sense organs	128	33367	3	0	0	0.814045	-0.0523402	0.949006	0.143725	0.715732	1	0.999995
chr11.784340.C.G	rs7104929	G	Severity	CAV-FE	G	-	622.1	Polyp of corpus uteri	genitourinary	256	37667	3	0.0674643	65.2883	5.76175	0.0356109	1.03625	0.0977867	0.715732	1	0.999995
chr2.113129630.T.C	rs419598	C	Risk factor	CAV	C	IL1RN	513	Respiratory abnormalities	respiratory	200	38489	3	6.75269e-06	0	1.53271	-0.0519018	0.949422	0.142523	0.715735	1	0.999995
chr15.33615902.C.T	rs12593288	C	Severity	CAV	T	RYR3	740.1	Osteoarthritis; localized	musculoskeletal	3733	30768	3	0	0	0.53439	0.0142059	1.01431	0.0390105	0.715743	1	0.999995
chr8.97128242.T.C	rs7817272	C	Severity	CAV	C	CPQ	368.9	Subjective visual disturbances	sense organs	259	35416	3	0.0581605	65.3025	5.76411	0.0357902	1.03644	0.0982875	0.715755	1	0.999995
chr12.8608014.A.G	rs11613792	A	Severity	CAV	G	AICDA	250.23	Type 2 diabetes with ophthalmic manifestations	endocrine/metabolic	657	24959	3	0	0	0.0467488	-0.0261518	0.974187	0.07182	0.715761	1	0.999995
chr21.41465040.G.A	rs17001042	A	Possible functional consequences	FCP + IP	A	TMPRSS2	715	Other inflammatory spondylopathies	musculoskeletal	400	36170	3	0	0	0.0936173	-0.0717377	0.930775	0.197017	0.715768	1	0.999995
chr18.69541156.T.C	rs12958013	T	Severity	CAV	C	DOK6	411.1	Unstable angina (intermediate coronary syndrome)	circulatory system	173	32072	3	0	0	1.04857	0.0729934	1.07572	0.200468	0.715772	1	0.999995
chr7.128954129.T.C	rs10488631	TCTA haplotype	Severity in European-Americans	CAV	C	IRF5	427.3	Other specified cardiac dysrhythmias	circulatory system	124	7068	1	NA	NA	0	0.160091	1.17362	0.439676	0.715775	1	0.999995
chr9.3320390.C.A	rs72699049	A	Severity	CAV	A	RFX3	427	Cardiac dysrhythmias	circulatory system	5049	29513	3	0	0	0.125254	-0.0230483	0.977215	0.0633003	0.715776	1	0.999995
chr2.112913801.G.T	rs3811046	T	Risk factor	CAV	T	IL37	455	Hemorrhoids	circulatory system	301	7751	1	NA	NA	0	-0.0372139	0.96347	0.102205	0.715776	1	0.999995
chr6.147217556.A.G	rs116898161	G	Severity	CAV	G	STXBP5	560.2	Impaction of intestine	digestive	212	28386	3	0	0	0.758681	-0.167229	0.846006	0.459297	0.715784	1	0.999995
chr12.57108399.C.T	rs324011	T	Risk factor; Severity	CAV	T	STAT6	278.1	Obesity	endocrine/metabolic	7180	25628	3	5.77945e-06	7.43798	2.16071	-0.00832224	0.991712	0.0228574	0.715787	1	0.999995
chr19.31533051.C.A	rs8105499	C	Severity	CAV	A	LINC02841	596.5	Functional disorders of bladder	genitourinary	495	37088	3	0	0	1.28193	-0.0283332	0.972064	0.0778202	0.715794	1	0.999995
chr6.160716758.G.A	rs4252187	A	Potential functional effect on protein	FCP + IP	A	PLG	696	Psoriasis and related disorders	dermatologic	694	31498	3	0	0	0.00184877	-0.368402	0.691839	1.0119	0.715807	1	0.999995
chr17.31410594.G.A	rs178840	G	Severity	CAV	A	RAB11FIP4	198	Secondary malignant neoplasm	neoplasms	173	10707	1	NA	NA	0	0.0435836	1.04455	0.119714	0.71581	1	0.999995
chr21.41507982.C.A	rs75603675	A	Protective*Conflicting; Risk factor*Conflicting; Severity*Conflicting	CAV	A	TMPRSS2	244.2	Acquired hypothyroidism	endocrine/metabolic	884	30115	3	3.15463e-06	27.8216	2.77091	-0.0188954	0.981282	0.0519024	0.715817	1	0.999995
chrX.15600835.T.C	rs4646116	C	Risk factor	FCP + IP	C	ACE2	722.1	Displacement of intervertebral disc	musculoskeletal	808	33355	3	0	0	0.00410493	0.187576	1.20632	0.515243	0.715818	1	0.999995
chr17.9267091.C.T	rs34761447	C	Severity	CAV	T	STX8	327.3	Sleep apnea	neurological	2801	30235	3	0	0	0.209314	0.0233097	1.02358	0.0640292	0.715823	1	0.999995
chr15.60845514.G.A	rs17303202	A	Risk factor; Severity	CAV-FE	A	RORA	368	Visual disturbances	sense organs	1142	35389	3	0	0	0.727356	-0.0178801	0.982279	0.0491153	0.715825	1	0.999995
chr5.159315942.T.G	rs3212227	T	Severity	FCP	G	IL12B	272.9	Unspecified disorder of lipoid metabolism	endocrine/metabolic	462	23000	3	0.00678808	22.5319	2.58171	-0.0291382	0.971282	0.080042	0.71583	1	0.999995
chr21.41473456.A.G	rs17854725	G	Severity	CAV	A	TMPRSS2	428.3	Heart failure with reduced EF [Systolic or combined heart failure]	circulatory system	231	11974	1	NA	NA	0	-0.0355971	0.965029	0.0977845	0.715831	1	0.999995
chr15.90879313.T.C	rs8039305	C	Risk factor	CAV-FE	T	FURIN	250	Diabetes mellitus	endocrine/metabolic	2499	5584	1	NA	NA	0	-0.0175206	0.982632	0.0481296	0.715837	1	0.999995
chr8.38963809.A.G	rs10808999	G	Severity	CAV	A	PLEKHA2	252	Disorders of parathyroid gland	endocrine/metabolic	218	8537	1	NA	NA	0	-0.107958	0.897666	0.296569	0.715841	1	0.999995
chr6.18015216.C.T	rs140247774	T	Severity	CAV	T	-	172.1	Melanomas of skin, dx or hx	neoplasms	135	27570	2	0	0	0.105504	-0.105026	0.900301	0.288533	0.715857	1	0.999995
chr10.36988942.A.G	rs2091431	G	Severity	CAV	A	-	681.2	Cellulitis and abscess of face/neck	dermatologic	112	33350	3	0	0	1.00057	-0.0552236	0.946274	0.151716	0.715863	1	0.999995
chr8.40324459.C.A	rs11779911	C	Severity	CAV	A	SIRLNT	433.2	Occlusion of cerebral arteries	circulatory system	1117	34032	3	7.85233e-06	0	1.70904	-0.0185307	0.98164	0.0509096	0.715864	1	0.999995
chr11.114726432.A.T	rs1712779	T	Severity	CAV-FE	T	-	430	Intracranial hemorrhage	circulatory system	206	35886	3	0.00921163	1.7739	2.03612	0.0401005	1.04092	0.110169	0.715865	1	0.999995
chr22.49281538.G.A	rs62220604	G	Severity	CAV	A	-	458	Hypotension	circulatory system	419	34769	3	4.89743e-07	28.1955	2.78534	0.0347509	1.03536	0.095474	0.715871	1	0.999995
chr9.87726151.C.T	rs41312184	C;T	Possible functional consequences	FCP + IP	T	CTSL	253	Disorders of the pituitary gland and its hypothalamic control	endocrine/metabolic	389	35131	3	0	0	0.493677	0.108133	1.1142	0.297085	0.715874	1	0.999995
chr19.35687796.G.A	rs77127536	A	Severity	CAV	A	TYMSP2	772	Symptoms of the muscles	symptoms	215	36327	3	0	0	0.627421	-0.051616	0.949693	0.141812	0.715876	1	0.999995
chr3.1052111.C.G	rs1504061	G	Severity	CAV	G	-	371.3	Inflammation of eyelids	sense organs	486	33422	3	0	0	0.684108	0.0492601	1.05049	0.135341	0.71588	1	0.999995
chr2.195994321.C.T	rs191631470	T	Severity	CAV	T	DNAH7	411.3	Angina pectoris	circulatory system	1076	33072	3	0.144029	7.30386	2.15759	-0.134127	0.874479	0.368517	0.715885	1	0.999995
chr9.78543197.A.G	rs7027911	A	Severity	CAV	A	-	977	Personal history of allergy to medicinal agents	injuries & poisonings	220	12610	1	NA	NA	0	-0.0355448	0.965079	0.0976618	0.715889	1	0.999995
chr17.42362183.A.G	rs744166	G	Risk factor; Severity	CAV	A	STAT3	949	Allergies, other	injuries & poisonings	266	7533	1	NA	NA	0	-0.0360119	0.964629	0.0989473	0.715895	1	0.999995
chr8.97128242.T.C	rs7817272	C	Severity	CAV	C	CPQ	611	Abnormal findings on mammogram or breast exam	genitourinary	1899	33407	3	0.00690088	56.4385	4.59121	0.0140262	1.01412	0.03854	0.715905	1	0.999995
chr20.23046984.T.C	rs1042580	C	Severity	CAV	C	THBD	702.2	Seborrheic keratosis	dermatologic	484	21493	2	0.113	74.7361	3.95821	-0.0253206	0.974997	0.0695742	0.715905	1	0.999995
chr11.320772.A.G	rs12252	G	Severity; Risk factor	CAV	G	IFITM3	550	Abdominal hernia	digestive	1923	34905	3	0.0100465	55.6174	4.50627	-0.0181146	0.982048	0.0497743	0.715906	1	0.999995
chr17.27660155.T.C	rs117217714	C	Severity	CAV	C	NOS2P1	458	Hypotension	circulatory system	426	36269	3	0	0	0.00162492	-0.370038	0.690708	1.01677	0.715906	1	0.999995
chr7.22548762.C.T	rs13227460	T	Severity	CAV	T	STEAP1B	706.2	Sebaceous cyst	dermatologic	452	32306	3	0.0117644	18.1036	2.44211	-0.035479	0.965143	0.0974882	0.715909	1	0.999995
chr21.41473456.A.G	rs17854725	G	Severity	CAV	G	TMPRSS2	180	Cervical cancer and dysplasia	neoplasms	371	22342	2	0	0	0.913417	-0.0280622	0.972328	0.0771092	0.715912	1	0.999995
chr11.320836.C.T	rs34481144	T	Severity	CAV	T	IFITM3	727.6	Rupture of tendon, nontraumatic	musculoskeletal	146	28088	3	0	0	0.244245	0.051572	1.05292	0.141713	0.71592	1	0.999995
chr1.154454494.A.C	rs2228145	A	Risk factor	CAV	C	IL6R	327.41	Organic or persistent insomnia	neurological	621	30526	3	0.00572791	18.8241	2.46379	0.023737	1.02402	0.0652285	0.715928	1	0.999995
chr16.78590128.A.G	rs72803978	A	Severity	CAV	G	WWOX	574	Cholelithiasis and cholecystitis	digestive	940	37157	3	0.00227725	0	1.57621	0.0479373	1.0491	0.131732	0.715933	1	0.999995
chr1.169597075.C.T	rs6127	T	Severity in males	CAV	C	SELP	687.4	Disturbance of skin sensation	dermatologic	1541	29276	3	0	0	1.50122	-0.0158394	0.984285	0.0435277	0.715938	1	0.999995
chr11.34482745.G.A	rs61882275	G	Severity	CAV	A	ELF5	701.2	Scar conditions and fibrosis of skin	dermatologic	214	35764	3	3.42532e-06	0	1.93089	0.0371376	1.03784	0.102057	0.71594	1	0.999995
chr21.41464802.A.G	rs462574	A	Possible functional consequences	FCP + IP	A	TMPRSS2	429.2	Abnormal function study of cardiovascular system	circulatory system	347	33921	3	0.0262305	21.2943	2.54111	-0.0404408	0.960366	0.111137	0.715947	1	0.999995
chr12.47879112.A.G	rs2228570	AG genotype	Severity	CAV	A	VDR	496.2	Chronic bronchitis	respiratory	754	25718	3	0	0	1.17121	-0.0217723	0.978463	0.0598337	0.715948	1	0.999995
chr1.161509955.A.G	rs1801274	G	Severity	CAV	G	FCGR2A	374	Other disorders of eyelids	sense organs	116	11466	1	NA	NA	0	0.0492122	1.05044	0.135244	0.715949	1	0.999995
chr5.132485305.G.A	rs17622656	A	Risk factor	FCP + IP	A	IRF1	433.3	Cerebral ischemia	circulatory system	673	35767	3	0	0	0.294452	0.0255503	1.02588	0.070217	0.71595	1	0.999995
chrX.15600835.T.C	rs4646116	C	Risk factor	FCP + IP	C	ACE2	530	Diseases of esophagus	digestive	7554	28422	3	0	0	0.897029	0.068475	1.07087	0.188183	0.715951	1	0.999995
chr4.67910402.G.A	rs4860265	G	Possible functional consequences	FCP + IP	G	TMPRSS11A	567	Peritonitis and retroperitoneal infections	digestive	155	35002	3	0	0	1.051	-0.0436006	0.957336	0.119824	0.715952	1	0.999995
chr1.3081749.G.A	rs12745140	A	Severity	CAV	A	PRDM16	426.9	Cardiac pacemaker/device in situ	circulatory system	974	29088	3	0.0472082	56.4704	4.59458	0.0373333	1.03804	0.102601	0.715957	1	0.999995
chr2.191909428.G.A	rs147509469	A	Risk factor for females	CAV	A	CAVIN2-AS1	550.4	Umbilical hernia	digestive	399	36395	3	0	0	1.18911	-0.123939	0.883434	0.340617	0.715958	1	0.999995
chr4.107694523.TG.T	rs70947091	T	Severity	CAV-FE	T	PAPSS1	261	Vitamin deficiency	endocrine/metabolic	9351	24967	3	2.16976e-06	0	1.89182	0.00779334	1.00782	0.0214186	0.715964	1	0.999995
chr2.162267541.C.T	rs1990760	T	Risk factor; Severity	CAV	C	IFIH1	172.1	Melanomas of skin, dx or hx	neoplasms	108	11989	1	NA	NA	0	0.0514064	1.05275	0.141282	0.715964	1	0.999995
chr3.141689849.A.G	rs6440031	G	Severity	CAV	A	LINC02618	401	Hypertension	circulatory system	14307	19181	3	0	0	0.00116483	0.0141082	1.01421	0.0387744	0.715968	1	0.999995
chr10.89010241.T.C	rs982764	T	Severity	CAV-FE	C	FAS	250.4	Abnormal glucose	endocrine/metabolic	2655	26759	3	0	0	1.24234	0.0118714	1.01194	0.0326273	0.715972	1	0.999995
chr7.128954129.T.C	rs10488631	TCTA haplotype	Severity in European-Americans	CAV	C	IRF5	694	Dyschromia and Vitiligo	dermatologic	188	7882	1	NA	NA	0	0.121023	1.12865	0.332623	0.715974	1	0.999995
chrX.15600835.T.C	rs4646116	C	Risk factor	FCP + IP	C	ACE2	701.2	Scar conditions and fibrosis of skin	dermatologic	216	35969	3	0	0	0.000664229	0.263358	1.30129	0.72384	0.715981	1	0.999995
chr4.68840276.G.A	rs115162070	G	Severity	CAV	A	-	513	Respiratory abnormalities	respiratory	200	38454	3	0	0	0.659822	-0.104487	0.900787	0.287187	0.715986	1	0.999995
chr11.88436431.C.T	rs72953026	T	Severity	CAV-FE	T	-	244.2	Acquired hypothyroidism	endocrine/metabolic	898	30892	3	0.00806659	8.54195	2.18679	-0.0251794	0.975135	0.0692072	0.715987	1	0.999995
chr5.159315942.T.G	rs3212227	T	Severity	FCP	G	IL12B	277.7	Dysmetabolic syndrome X	endocrine/metabolic	227	36666	3	0	0	0.172374	0.0388505	1.03962	0.106785	0.715992	1	0.999995
chr1.90742957.A.C	rs2166172	C	Severity	CAV-FE	C	-	296.22	Major depressive disorder	mental disorders	5973	24200	3	0	0	0.0579426	0.00869468	1.00873	0.0238983	0.715992	1	0.999995
chr11.611919.C.G	rs702966	C	Severity in African-Americans	CAV	G	PHRF1	289.4	Lymphadenitis	hematopoietic	402	26367	2	0	0	0.288168	-0.0275045	0.97287	0.0756005	0.715997	1	0.999995
chr3.1052111.C.G	rs1504061	G	Severity	CAV	G	-	427.12	Paroxysmal ventricular tachycardia	circulatory system	348	29430	3	0	0	1.69729	0.0558897	1.05748	0.153622	0.715998	1	0.999995
chr21.41473456.A.G	rs17854725	G	Severity	CAV	A	TMPRSS2	278.1	Obesity	endocrine/metabolic	1136	10380	1	NA	NA	0	-0.0163057	0.983827	0.0448197	0.716003	1	0.999995
chr1.155197995.A.G	rs41264915	A	Severity	CAV-FE	G	THBS3	368.4	Visual field defects	sense organs	114	35370	3	0.0750646	45.1205	3.64435	0.07018	1.0727	0.192907	0.716006	1	0.999995
chr5.142872984.C.T	rs10039856	C	Severity	CAV	T	ARHGAP26	198.6	Secondary malignancy of bone	neoplasms	152	34955	3	0	0	0.983382	0.0518581	1.05323	0.142546	0.716009	1	0.999995
chr10.104263031.C.A	rs4925	A	Protective for neurological complications of long COVID	CAV	A	GSTO1	244.1	Secondary hypothyroidism	endocrine/metabolic	932	31234	3	8.35201e-07	0	1.3746	-0.0210112	0.979208	0.0577565	0.716015	1	0.999995
chr2.162267541.C.T	rs1990760	T	Risk factor; Severity	CAV	T	IFIH1	681	Superficial cellulitis and abscess	dermatologic	1325	21545	2	0	0	0.00817497	0.0171317	1.01728	0.0470943	0.716027	1	0.999995
chr1.155133406.T.G	rs4971066	G	Risk factor	CAV	G	EFNA1	613	Other nonmalignant breast conditions	genitourinary	674	36948	3	2.7167e-06	0	1.67484	0.0285478	1.02896	0.0784771	0.716028	1	0.999995
chr2.167953627.G.A	rs7595310	A	Severity	CAV-FE	A	STK39	426.3	Bundle branch block	circulatory system	226	22232	2	0.0563532	69.8014	3.31141	-0.0401627	0.960633	0.110407	0.71603	1	0.999995
chr9.87726151.C.T	rs41312184	C;T	Possible functional consequences	FCP + IP	T	CTSL	250.23	Type 2 diabetes with ophthalmic manifestations	endocrine/metabolic	682	26949	3	0	0	1.47179	0.0829549	1.08649	0.228043	0.71603	1	0.999995
chr17.9267091.C.T	rs34761447	C	Severity	CAV	T	STX8	327.32	Obstructive sleep apnea	neurological	2543	30235	3	0	0	0.110169	-0.0248386	0.975467	0.0682824	0.716035	1	0.999995
chr15.33615902.C.T	rs12593288	C	Severity	CAV	T	RYR3	513	Respiratory abnormalities	respiratory	198	38332	3	0	0	0.0820968	-0.0595641	0.942175	0.163744	0.716035	1	0.999995
chr14.55263686.C.T	rs10140801	T	Severity	CAV-FE	C	FBXO34-AS1	743	Osteoporosis, osteopenia and pathological fracture	musculoskeletal	468	8541	1	NA	NA	0	-0.0364928	0.964165	0.10032	0.716035	1	0.999995
chr5.77379593.G.A	rs7715119	A	Severity	CAV-FE	A	PDE8B	317.1	Alcoholism	mental disorders	724	31755	3	0.0137572	37.8552	3.21829	-0.0285063	0.971896	0.0783661	0.716039	1	0.999995
chr19.24134099.G.A	rs10407383	A	Severity	CAV-FE	A	ZNF254	277.7	Dysmetabolic syndrome X	endocrine/metabolic	226	36678	3	0	0	0.618385	0.0403976	1.04122	0.111057	0.716041	1	0.999995
chr10.51197961.C.A	rs7897633	A	Severity in European-Americans	CAV	C	PRKG1	726.4	Calcaneal spur; Exostosis NOS	musculoskeletal	108	18386	2	0	0	0.457777	0.0562693	1.05788	0.154691	0.716043	1	0.999995
chr13.73984368.C.T	rs12871414	C	Severity	CAV	T	KLF12	241.2	Nontoxic multinodular goiter	endocrine/metabolic	814	30655	3	0	0	0.681452	-0.0245211	0.975777	0.0674126	0.716048	1	0.999995
chr22.22210343.A.T	rs5757427	T	Severity	CAV	A	IGLV10-54	289	Other diseases of blood and blood-forming organs	hematopoietic	596	22451	3	0	0	0.69114	0.0248424	1.02515	0.0682962	0.716049	1	0.999995
chr11.14893332.A.G	rs10741657	G	Severity	CAV	A	CYP2R1	196	Radiotherapy	neoplasms	455	35239	3	0	0	1.16165	0.0266547	1.02701	0.0732787	0.716049	1	0.999995
chr4.44416575.T.C	rs35540967	C	Severity	CAV	C	KCTD8	054	Herpes simplex	infectious diseases	1229	27850	3	0	0	0.968246	0.0311473	1.03164	0.0856316	0.716055	1	0.999995
chr5.32750877.T.C	rs1173773	C	Protective	CAV	C	NPR3	276.14	Hypopotassemia	endocrine/metabolic	496	26125	2	0	0	0.250061	0.024544	1.02485	0.0674776	0.716056	1	0.999995
chr1.169597075.C.T	rs6127	T	Severity in males	CAV	C	SELP	619.5	Noninflammatory disorders of vulva and perineum	genitourinary	127	34562	3	1.0866e-06	5.36995	2.11349	0.0534019	1.05485	0.146816	0.716056	1	0.999995
chr2.45584979.T.C	-	HLA-A*02:02	Protective	IP	T	HLA-A	771.1	Swelling of limb	symptoms	421	8032	1	NA	NA	0	0.0270685	1.02744	0.0744193	0.71606	1	0.999995
chr9.133257521.T.TC	rs8176719	TC	Severity; Risk factor	CAV-FE	TC	ABO	185	Cancer of prostate	neoplasms	602	35345	3	0.0211599	58.8997	4.86614	-0.0247854	0.975519	0.0681434	0.716065	1	0.999995
chr2.6013310.G.A	rs73910904	A	Risk factor	CAV	A	-	218	Benign neoplasm of uterus	neoplasms	840	36526	3	0.00441562	19.2467	2.47668	-0.0623074	0.939594	0.171307	0.716068	1	0.999995
chr2.6013310.G.A	rs73910904	A	Risk factor	CAV	A	-	218.1	Uterine leiomyoma	neoplasms	840	36526	3	0.00441562	19.2467	2.47668	-0.0623074	0.939594	0.171307	0.716068	1	0.999995
chr1.12207235.C.T	rs3397	T	Severity	CAV-FE	C	TNFRSF1B	742	Derangement of joint, non-traumatic	musculoskeletal	102	20762	2	0.204118	79.9451	4.98632	0.0550063	1.05655	0.151234	0.71607	1	0.999995
chr7.22728408.A.G	rs2069837	G	Severity	CAV-FE	G	IL6	374.3	Ptosis of eyelid	sense organs	153	33655	3	0	0	0.626775	0.0674562	1.06978	0.185465	0.716072	1	0.999995
chr11.611919.C.G	rs702966	C	Severity in African-Americans	CAV	G	PHRF1	772	Symptoms of the muscles	symptoms	153	27834	2	0	0	0.0118196	0.0438434	1.04482	0.120545	0.716075	1	0.999995
chr9.81442264.TCAG.T	rs1826292621	T	Severity	CAV	T	-	555	Inflammatory bowel disease and other gastroenteritis and colitis	digestive	934	28298	3	0	0	1.71699	0.0279399	1.02833	0.0768198	0.716076	1	0.999995
chr4.186082920.C.T	rs3775291	T	Risk factor; Severity	CAV-FE	T	TLR3	189.2	Cancer of bladder	neoplasms	144	38959	3	0.0729965	45.1662	3.64739	-0.0556263	0.945893	0.152942	0.716077	1	0.999995
chr17.8109899.C.T	rs151256885	T	Severity	CAV	T	ALOXE3	182	Malignant neoplasm of uterus	neoplasms	168	35300	3	0	0	0.11405	0.120029	1.12753	0.330018	0.716079	1	0.999995
chr19.31533051.C.A	rs8105499	C	Severity	CAV	A	LINC02841	260.6	Anorexia	endocrine/metabolic	357	24698	3	0	0	1.64187	0.033836	1.03441	0.0930317	0.716079	1	0.999995
chr9.133251249.A.G	rs7849280	G	Protective	CAV	G	ABO	244.4	Hypothyroidism NOS	endocrine/metabolic	3138	31189	3	0.014495	70.3095	6.73615	0.0156542	1.01578	0.0430414	0.716082	1	0.999995
chr10.28606315.C.T	rs12773860	T	Severity	CAV	T	WAC	250.25	Diabetes type 2 with peripheral circulatory disorders	endocrine/metabolic	1121	26597	3	0	0	1.48961	-0.0363529	0.9643	0.099954	0.716085	1	0.999995
chr9.131672331.T.G	rs12551879	G	Severity	CAV	G	RAPGEF1	687.4	Disturbance of skin sensation	dermatologic	1536	29208	3	0	0	0.857717	-0.0252007	0.975114	0.0692907	0.716086	1	0.999995
chr17.45714244.T.C	rs113661667	C	Risk factor	CAV-FE	C	LINC02210-CRHR1	279.1	Immunity deficiency	endocrine/metabolic	231	36282	3	1.84575e-06	0	1.52539	-0.0481574	0.952984	0.132412	0.716088	1	0.999995
chr9.30504351.C.T	rs17775810	TT genotype	Protective	CAV	T	LINC01242	340.1	Migrain with aura	neurological	348	33199	3	0.0395773	37.7024	3.2104	-0.0412162	0.959622	0.113327	0.716088	1	0.999995
chr17.45422978.G.C	rs1230082	G	Severity	CAV	G	ARHGAP27	110.11	Dermatophytosis of nail	infectious diseases	1262	24017	2	0.00342302	36.0936	1.56479	0.0156079	1.01573	0.0429155	0.716091	1	0.999995
chr7.54580201.A.C	rs622568	C	Severity; Risk factor	CAV-FE	C	-	277.51	Lipoprotein disorders	endocrine/metabolic	197	36609	3	0	0	0.965054	0.0434346	1.04439	0.11943	0.716094	1	0.999995
chr12.8608014.A.G	rs11613792	A	Severity	CAV	G	AICDA	433.1	Occlusion and stenosis of precerebral arteries	circulatory system	643	33358	3	0	0	0.829151	0.0269509	1.02732	0.0741058	0.716096	1	0.999995
chr14.74952741.A.G	rs2268616	G	Risk factor	CAV	G	PGF	366.2	Senile cataract	sense organs	1851	33780	3	0	0	0.825455	0.0321823	1.03271	0.0884911	0.716098	1	0.999995
chr3.126118894.C.T	rs1868132	T	Severity	CAV	T	ALDH1L1	459.7	Blood vessel replaced	circulatory system	133	27508	2	0	0	0.000203115	0.0719336	1.07458	0.197813	0.716123	1	0.999995
chr5.21768177.G.A	-	HLA-A*02:02	Protective	IP	A	HLA-A	112.3	Candidiasis of skin and nails	infectious diseases	185	18857	2	0	0	0.709246	-0.0471341	0.953959	0.129617	0.716126	1	0.999995
chr8.16932640.T.C	rs118072448	T	Severity	CAV	C	-	428.4	Heart failure with preserved EF [Diastolic heart failure]	circulatory system	764	33675	3	1.7337e-06	13.401	2.30949	-0.0520385	0.949292	0.143111	0.716139	1	0.999995
chr7.128938247.T.G	rs10488631	TCTA haplotype	Severity in European-Americans	CAV	G	IRF5	380.4	Impacted cerumen	sense organs	190	12568	1	NA	NA	0	0.038164	1.0389	0.104955	0.71614	1	0.999995
chr15.60902209.A.G	rs4774377	G	Risk factor	CAV-FE	G	RORA	530	Diseases of esophagus	digestive	7426	27669	3	0.00135176	49.5326	3.96295	-0.00753103	0.992497	0.0207113	0.716142	1	0.999995
chr4.67963489.G.A	rs6552134	G	Possible functional consequences	FCP + IP	G	TMPRSS11A	214	Lipoma	neoplasms	282	28123	2	0.0128485	36.1533	1.56625	-0.0335253	0.96703	0.0921998	0.716145	1	0.999995
chr16.85959043.C.T	rs12444486	C	Severity in African-Americans	CAV	C	-	290	Delirium dementia and amnestic and other cognitive disorders	mental disorders	655	33642	3	0.0393775	71.7127	7.0703	0.0224779	1.02273	0.0618178	0.716146	1	0.999995
chr4.67964168.T.A	rs720009	A	Possible functional consequences	FCP + IP	A	TMPRSS11A	526	Diseases of the jaws	digestive	133	36563	3	0	0	0.589488	-0.0961179	0.908357	0.26434	0.716146	1	0.999995
chr10.98166813.G.T	rs10786398	T	Severity	CAV	T	R3HCC1L	735.1	Flat foot	musculoskeletal	207	23249	2	0	0	0.69303	-0.0532978	0.948098	0.146579	0.716148	1	0.999995
chr17.45995618.A.G	rs112572874	G	Risk factor	CAV-FE	G	MAPT	426.2	Atrioventricular [AV] block	circulatory system	278	29628	3	0	0	0.751477	-0.0456439	0.955382	0.125535	0.716161	1	0.999995
chr13.41746691.T.A	rs10507497	A	Severity	CAV-FE	A	VWA8	803	Fracture of upper limb	injuries & poisonings	388	35099	3	0.0515923	66.8313	6.02978	0.0319521	1.03247	0.0878794	0.716164	1	0.999995
chr10.76490426.T.C	rs114026383	C	Risk factor for European population	CAV	C	LRMDA	053	Herpes zoster	infectious diseases	665	27972	3	1.07875	70.3857	6.7535	0.0757104	1.07865	0.208232	0.716166	1	0.999995
chr14.94566450.G.A	rs2093266	A	Risk factor for acute kidney injury	CAV	A	SERPINA4	041	Bacterial infection NOS	infectious diseases	856	35998	3	3.58516e-06	0	1.79548	-0.0237941	0.976487	0.0654433	0.716169	1	0.999995
chr12.132489230.GC.G	rs56106917	G	Severity	CAV	G	FBRSL1	471	Nasal polyps	respiratory	112	26627	3	0.0777163	51.689	4.13984	-0.0545817	0.946881	0.150122	0.716171	1	0.999995
chr14.76832814.C.CT	rs34279101	CT	Severity	CAV	CT	LRRC74A	275	Disorders of mineral metabolism	endocrine/metabolic	1170	36833	3	0.000470483	9.03902	2.19875	-0.0205397	0.97967	0.0564935	0.716174	1	0.999995
chr21.41508701.T.G	rs4283504	T	Possible functional consequences	FCP + IP	T	TMPRSS2	571.51	Cirrhosis of liver without mention of alcohol	digestive	1242	31980	3	2.34732e-06	13.4171	2.30992	-0.0274852	0.972889	0.0755976	0.716177	1	0.999995
chr19.52830722.G.A	rs10411226	G	Severity	CAV	G	ZNF28	340	Migraine	neurological	1583	27961	3	0	0	0.446264	0.01449	1.0146	0.0398558	0.716186	1	0.999995
chr6.52200448.A.G	rs13192246	G	Severity	CAV	G	-	300.1	Anxiety disorder	mental disorders	827	5741	1	NA	NA	0	-0.025047	0.975264	0.0688937	0.716186	1	0.999995
chr2.181488719.A.C	rs2034831	C	Severity	CAV	C	ITGA4	702.1	Actinic keratosis	dermatologic	381	27524	2	0	0	0.229706	-0.0536427	0.947771	0.147553	0.716195	1	0.999995
chr9.81442264.TCAG.T	rs1826292621	T	Severity	CAV	T	-	706.2	Sebaceous cyst	dermatologic	458	33047	3	0	0	0.671674	0.0359236	1.03658	0.0988179	0.716207	1	0.999995
chr1.161544752.A.C	rs396991	C	Severity	CAV-FE	C	FCGR3A	296.2	Depression	mental disorders	5818	22851	3	0	0	1.10603	0.00837406	1.00841	0.0230352	0.716207	1	0.999995
chr1.230710048.A.G	rs699	G	Severity	CAV	A	AGT	531.2	Gastric ulcer	digestive	128	25250	2	0	0	2.35756e-05	0.0527503	1.05417	0.145109	0.716215	1	0.999995
chr3.27146807.G.A	rs17317135	G	Severity	CAV	A	NEK10	334	Degenerative disease of the spinal cord	neurological	216	34341	3	0	0	0.6318	-0.124382	0.883042	0.342162	0.716217	1	0.999995
chr17.45422978.G.C	rs1230082	G	Severity	CAV	C	ARHGAP27	292	Neurological disorders	mental disorders	428	8204	1	NA	NA	0	-0.026541	0.973808	0.0730115	0.716217	1	0.999995
chr21.41465921.C.T	rs62217525	C	Possible functional consequences	FCP + IP	T	TMPRSS2	359.2	Myopathy	neurological	156	36032	3	1.32697e-06	0	1.77557	0.114095	1.12086	0.313864	0.716218	1	0.999995
chrX.15599938.A.G	rs2106809	G	Severity	CAV	G	ACE2	395.2	Nonrheumatic aortic valve disorders	circulatory system	966	34882	3	0	0	0.0146872	0.0246798	1.02499	0.0678932	0.716225	1	0.999995
chr9.87726151.C.T	rs41312184	C;T	Possible functional consequences	FCP + IP	T	CTSL	610.1	Cystic mastopathy	genitourinary	327	33440	3	0	0	0.827739	0.127462	1.13594	0.350656	0.716234	1	0.999995
chr8.124324323.T.C	rs72711165	C	Severity	CAV-FE	C	TMEM65	790	Nonspecific findings on examination of blood	symptoms	153	32758	3	0	0	1.37992	0.140714	1.1511	0.387116	0.716236	1	0.999995
chr13.23084699.A.G	rs1984162	G	Severity	CAV	G	-	278.11	Morbid obesity	endocrine/metabolic	3089	25817	3	0	0	1.09114	0.0124251	1.0125	0.0341826	0.716237	1	0.999995
chr5.142872984.C.T	rs10039856	C	Severity	CAV	T	ARHGAP26	117	Mycoses	infectious diseases	121	31155	3	0	0	1.23337	0.0571291	1.05879	0.157167	0.716237	1	0.999995
chr17.63488670.G.A	rs4343	G	Severity; Risk factor	CAV	G	ACE	252.1	Hyperparathyroidism	endocrine/metabolic	430	23164	2	0	0	0.557362	-0.0282193	0.972175	0.077634	0.716238	1	0.999995
chrX.15592465.T.A	rs73195521	A	Severity	CAV	A	ACE2	743.11	Osteoporosis NOS	musculoskeletal	2385	34799	3	0.0158687	0	1.02363	0.185428	1.20373	0.510147	0.716247	1	0.999995
chr10.76490426.T.C	rs114026383	C	Risk factor for European population	CAV	C	LRMDA	381	Otitis media and Eustachian tube disorders	sense organs	388	36123	3	0	0	0.901164	-0.116995	0.889589	0.321883	0.716252	1	0.999995
chr21.41465921.C.T	rs62217525	C	Possible functional consequences	FCP + IP	T	TMPRSS2	1002	NA	NA	1486	35802	3	0	0	1.38387	-0.0405085	0.960301	0.111451	0.716257	1	0.999995
chr6.105878879.T.A	rs9386484	T	Severity	CAV	A	-	694.2	Other dyschromia	dermatologic	688	26920	3	0	0	1.16378	-0.0226578	0.977597	0.0623409	0.716268	1	0.999995
chr1.161509955.A.G	rs1801274	G	Severity	CAV	G	FCGR2A	706.2	Sebaceous cyst	dermatologic	105	11491	1	NA	NA	0	0.0511311	1.05246	0.140683	0.71627	1	0.999995
chrX.15599938.A.G	rs2106809	G	Severity	CAV	G	ACE2	255.1	Adrenal hyperfunction	endocrine/metabolic	138	35149	3	0	0	0.205659	0.0591436	1.06093	0.162731	0.716273	1	0.999995
chr12.112919388.G.A	rs10774671	A	Severity (A allele); Protective (G allele)	CAV-FE	G	OAS1	189.1	Cancer of kidney and renal pelvis	neoplasms	106	29147	2	0.0571424	57.4069	2.3478	-0.052622	0.948739	0.14479	0.716279	1	0.999995
chr15.90866675.C.T	rs79742014	T	Protective	IP	T	FURIN	242.1	Graves' disease	endocrine/metabolic	456	31100	3	0.069016	0	1.98447	0.0882387	1.09225	0.242792	0.716282	1	0.999995
chr12.112919388.G.A	rs10774671	A	Severity (A allele); Protective (G allele)	CAV-FE	G	OAS1	519.8	Other diseases of respiratory system, NEC	respiratory	151	28616	2	0	0	0.00308071	-0.0451539	0.95585	0.124245	0.716287	1	0.999995
chr11.88436431.C.T	rs72953026	T	Severity	CAV-FE	T	-	585.34	Chronic Kidney Disease, Stage IV	genitourinary	1033	31711	3	0	0	1.36612	0.0263319	1.02668	0.0724549	0.716288	1	0.999995
chr9.132278286.T.C	rs11243705	C	Severity	CAV	C	SETX	578.9	Hemorrhage of gastrointestinal tract	digestive	461	33641	3	0	0	0.423827	0.0360548	1.03671	0.0992099	0.716292	1	0.999995
chr4.143996657.T.C	rs6840234	C	Protective	FCP + IP	T	GYPB	244	Hypothyroidism	endocrine/metabolic	2985	24144	3	3.97753e-07	0	1.67398	0.0106991	1.01076	0.0294407	0.716297	1	0.999995
chr6.31572536.A.G	rs909253	G	Risk factor	CAV	G	TNF	313.1	Attention deficit hyperactivity disorder	mental disorders	139	13044	1	NA	NA	0	0.052039	1.05342	0.143201	0.716308	1	0.999995
chr12.57108399.C.T	rs324011	T	Risk factor; Severity	CAV	T	STAT6	215	Other benign neoplasm of connective and other soft tissue	neoplasms	452	37132	3	0	0	1.2417	0.0292407	1.02967	0.0804654	0.71631	1	0.999995
chrX.15600857.A.G	rs73635825	G	Risk factor*Conflicting; Protective*Conflicting	FCP + IP	G	ACE2	078	Viral warts & HPV	infectious diseases	843	17374	2	0	0	0.00282511	0.378711	1.4604	1.04218	0.716318	1	0.999995
chr13.73984368.C.T	rs12871414	C	Severity	CAV	T	KLF12	627.1	Postmenopausal bleeding	genitourinary	558	30798	3	0	0	0.212503	-0.0296147	0.970819	0.0815017	0.716333	1	0.999995
chr2.113129630.T.C	rs419598	C	Risk factor	CAV	C	IL1RN	189	Cancer of urinary organs (incl. kidney and bladder)	neoplasms	302	38691	3	0.0280065	38.1749	3.23493	-0.0386534	0.962084	0.106379	0.71634	1	0.999995
chr7.128954129.T.C	rs10488631	TCTA haplotype	Severity in European-Americans	CAV	C	IRF5	356	Hereditary and idiopathic peripheral neuropathy	neurological	154	8713	1	NA	NA	0	-0.154781	0.856603	0.425978	0.71634	1	0.999995
chr4.107694523.TG.T	rs70947091	T	Severity	CAV-FE	T	PAPSS1	428.1	Congestive heart failure (CHF) NOS	circulatory system	1100	33780	3	0.0169703	57.8488	4.74483	0.0209095	1.02113	0.0575469	0.716346	1	0.999995
chr4.67964168.T.A	rs720009	A	Possible functional consequences	FCP + IP	A	TMPRSS11A	743.1	Osteoporosis	musculoskeletal	2438	34532	3	0.00311486	0	1.98549	-0.025206	0.975109	0.0693738	0.716354	1	0.999995
chrX.15600857.A.G	rs73635825	G	Risk factor*Conflicting; Protective*Conflicting	FCP + IP	G	ACE2	772.3	Muscle weakness	symptoms	467	23704	2	0	0	0.00137701	0.375965	1.4564	1.03478	0.71636	1	0.999995
chr1.155175305.G.A	rs7528026	A	Severity	CAV	A	TRIM46	743.11	Osteoporosis NOS	musculoskeletal	2383	34734	3	0	0	0.149269	-0.0458389	0.955196	0.126164	0.71636	1	0.999995
chr4.67910532.T.C	rs9998258	T	Possible functional consequences	FCP + IP	C	TMPRSS11A	535	Gastritis and duodenitis	digestive	1117	36021	3	0	0	0.618869	0.0384983	1.03925	0.105966	0.716374	1	0.999995
chr9.87726001.C.A	rs41307457	C;A	Possible functional consequences	FCP + IP	A	CTSL	618.2	Uterine/Uterovaginal prolapse	genitourinary	197	38363	3	0	0	0.0217921	-0.0703518	0.932066	0.193643	0.716376	1	0.999995
chr1.161544752.A.C	rs396991	C	Severity	CAV-FE	C	FCGR3A	370	Keratitis	sense organs	180	31588	3	0	0	1.51966	-0.0420093	0.958861	0.115632	0.716379	1	0.999995
chr4.71742666.T.G	rs2282679	G	Severity	CAV	G	GC	452	Other venous embolism and thrombosis	circulatory system	971	32008	3	0.00588883	29.4316	2.83413	0.0228199	1.02308	0.062813	0.716382	1	0.999995
chr13.41746691.T.A	rs10507497	A	Severity	CAV-FE	A	VWA8	275.53	Disorders of phosphorus metabolism	endocrine/metabolic	113	37153	3	0	0	1.63729	0.0589622	1.06074	0.162303	0.716393	1	0.999995
chr1.35908500.C.T	rs2765013	C	Severity	CAV	T	AGO1	471	Nasal polyps	respiratory	113	26111	3	0.00776685	12.922	2.29679	0.0587523	1.06051	0.161728	0.716397	1	0.999995
chr17.63488670.G.A	rs4343	G	Severity; Risk factor	CAV	A	ACE	454	Varicose veins	circulatory system	244	11663	1	NA	NA	0	-0.0346242	0.965968	0.0953103	0.716397	1	0.999995
chr5.142872984.C.T	rs10039856	C	Severity	CAV	T	ARHGAP26	313.1	Attention deficit hyperactivity disorder	mental disorders	220	38071	3	0.0421582	45.7817	3.68879	0.0479768	1.04915	0.132069	0.716403	1	0.999995
chr2.191909428.G.A	rs147509469	A	Risk factor for females	CAV	A	CAVIN2-AS1	418.1	Precordial pain	circulatory system	366	29301	3	0	0	0.317706	-0.132058	0.87629	0.363553	0.716424	1	0.999995
chr1.109740350.G.T	rs1332018	T	Risk factor; Severity	CAV	G	GSTM3	442	Other aneurysm	circulatory system	877	33389	3	0	0	0.847031	0.0197024	1.0199	0.0542413	0.716429	1	0.999995
chr2.60480453.A.G	rs1123573	A	Severity	CAV-FE	G	BCL11A	261.4	Vitamin D deficiency	endocrine/metabolic	8658	25253	3	2.45074e-07	0	1.87244	0.00700992	1.00703	0.0192985	0.716429	1	0.999995
chr22.22210343.A.T	rs5757427	T	Severity	CAV	A	IGLV10-54	509.1	Respiratory failure	respiratory	152	24010	3	0	0	1.16323	0.0481971	1.04938	0.132688	0.716429	1	0.999995
chr1.20166359.C.T	rs72663004	T	Severity	CAV	T	PLA2G2C	626	Disorders of menstruation and other abnormal bleeding from female genital tract	genitourinary	2485	31402	3	2.02361e-06	18.1333	2.44299	0.0280236	1.02842	0.0771515	0.716435	1	0.999995
chr1.12192898.T.G	rs1061622	T	Severity	CAV-FE	G	TNFRSF1B	244	Hypothyroidism	endocrine/metabolic	3831	31208	3	0	0	0.981266	-0.0115363	0.98853	0.0317607	0.716436	1	0.999995
chr9.21206606.C.G	rs28368148	G	Severity	CAV-FE	G	IFNA10	189.21	Malignant neoplasm of bladder	neoplasms	120	38912	3	0	0	0.000552321	-0.379278	0.684356	1.0442	0.716439	1	0.999995
chr14.80203237.T.C	rs225014	C	Severity	CAV	C	DIO2	561	Symptoms involving digestive system	digestive	3287	27617	3	0.00047023	21.251	2.53971	-0.0097896	0.990258	0.0269528	0.716446	1	0.999995
chr13.102695866.A.G	rs599976	G	Severity	CAV-FE	G	METTL21C	580.32	Nephritis and nephropathy with pathological lesion	genitourinary	154	32050	3	0.252354	72.9143	7.38397	0.0641157	1.06622	0.176528	0.716452	1	0.999995
chr1.155175305.G.A	rs7528026	A	Severity	CAV	A	TRIM46	528.1	Stomatitis and mucositis	digestive	122	37249	3	0	0	0.000863782	-0.214946	0.806585	0.591812	0.716456	1	0.999995
chr2.191909428.G.A	rs147509469	A	Risk factor for females	CAV	A	CAVIN2-AS1	426.3	Bundle branch block	circulatory system	290	29565	3	0.13573	0	1.22815	-0.141904	0.867705	0.390711	0.71646	1	0.999995
chr2.136948486.A.G	rs7605851	G	Severity	CAV-FE	G	THSD7B	296.1	Bipolar	mental disorders	790	24270	3	7.97202e-06	9.016	2.19819	-0.0325404	0.967983	0.0895968	0.716465	1	0.999995
chr1.90742957.A.C	rs2166172	C	Severity	CAV-FE	C	-	473	Diseases of the larynx and vocal cords	respiratory	909	26545	3	0	0	0.364133	-0.0199829	0.980215	0.0550233	0.716476	1	0.999995
chr13.102695866.A.G	rs599976	G	Severity	CAV-FE	G	METTL21C	253.1	Pituitary hyperfunction	endocrine/metabolic	122	35089	3	0	0	0.113809	-0.0722047	0.93034	0.198823	0.716485	1	0.999995
chr19.52830722.G.A	rs10411226	G	Severity	CAV	G	ZNF28	369.5	Conjunctivitis, infectious	sense organs	660	28029	3	0	0	1.36184	-0.0218598	0.978377	0.0601942	0.716489	1	0.999995
chr17.16948873.A.G	rs34557412	G	Severity	CAV	G	TNFRSF13B	440.22	Atherosclerosis of native arteries of the extremities with intermittent claudication	circulatory system	233	33358	3	0	0	0.000631399	-0.371728	0.689542	1.02361	0.716491	1	0.999995
chr1.20166359.C.T	rs72663004	T	Severity	CAV	T	PLA2G2C	427.11	Paroxysmal supraventricular tachycardia	circulatory system	369	29644	3	0	0	0.14386	-0.0634062	0.938562	0.174601	0.716494	1	0.999995
chr4.111691870.C.T	rs112641600	C	Severity	CAV	T	-	286.8	Hypercoagulable state	hematopoietic	286	35512	3	0.0966087	49.0654	3.92661	0.0616309	1.06357	0.169713	0.716495	1	0.999995
chr6.160731787.C.T	rs4252128	T	Potential functional effect on protein	FCP + IP	T	PLG	371.21	Allergic conjunctivitis	sense organs	108	33611	3	0	0	0.000716709	0.26111	1.29837	0.719023	0.716496	1	0.999995
chr6.45737076.T.A	rs16873740	A	Severity	CAV	A	-	214.1	Lipoma of skin and subcutaneous tissue	neoplasms	185	37322	3	0	0	1.40145	0.0499948	1.05127	0.137677	0.716507	1	0.999995
chr2.112913801.G.T	rs3811046	T	Risk factor	CAV	T	IL37	535	Gastritis and duodenitis	digestive	214	8819	1	NA	NA	0	-0.0435541	0.957381	0.119941	0.716509	1	0.999995
chr11.2872637.A.G	rs10766439	A	Severity	CAV	A	-	800	Fracture of lower limb	injuries & poisonings	380	34137	3	0	0	1.31479	0.0303468	1.03081	0.0835715	0.716512	1	0.999995
chr6.6924962.A.C	rs6933436	C	Severity	CAV	C	-	426.91	Cardiac pacemaker in situ	circulatory system	449	28614	3	0	0	0.803476	0.0276481	1.02803	0.0761399	0.716513	1	0.999995
chr15.33615902.C.T	rs12593288	C	Severity	CAV	T	RYR3	496.21	Obstructive chronic bronchitis	respiratory	517	29319	3	0	0	1.17839	0.0354662	1.0361	0.0976721	0.716519	1	0.999995
chr2.127137039.A.G	rs744373	G	Severity	CAV	G	-	614	Inflammatory diseases of female pelvic organs	genitourinary	941	36504	3	4.49029e-06	31.7346	2.92974	-0.0180199	0.982141	0.0496262	0.716521	1	0.999995
chrX.15564175.T.C	rs41303171	C	Severity; Risk factor	CAV	C	ACE2	414	Other forms of chronic heart disease	circulatory system	501	33173	3	0	0	0.0708636	-0.186258	0.830059	0.512966	0.71653	1	0.999995
chr3.148742201.A.C	rs5186	C	Severity	CAV	C	AGTR1	257	Testicular dysfunction	endocrine/metabolic	578	35128	3	0	0	0.921892	0.0268854	1.02725	0.0740452	0.716534	1	0.999995
chr10.130802064.T.G	rs12253652	G	Severity	CAV	G	-	275.6	Hypercalcemia	endocrine/metabolic	695	36364	3	0.0085881	29.188	2.82438	0.0275738	1.02796	0.0759446	0.716547	1	0.999995
chr4.67963885.A.G	rs17088850	G	Possible functional consequences	FCP + IP	G	TMPRSS11A	272.13	Mixed hyperlipidemia	endocrine/metabolic	694	5530	1	NA	NA	0	-0.0290385	0.971379	0.0799818	0.716557	1	0.999995
chr4.67910402.G.A	rs4860265	G	Possible functional consequences	FCP + IP	G	TMPRSS11A	225.1	Benign neoplasm of brain, cranial nerves, meninges	neoplasms	164	37998	3	0	0	1.42163	-0.0424592	0.95843	0.116948	0.716561	1	0.999995
chr12.112919388.G.A	rs10774671	A	Severity (A allele); Protective (G allele)	CAV-FE	A	OAS1	624.9	stress incontinence, female	genitourinary	107	8850	1	NA	NA	0	0.0512366	1.05257	0.141125	0.716561	1	0.999995
chr9.133257521.T.TC	rs8176719	TC	Severity; Risk factor	CAV-FE	TC	ABO	764	Sciatica	symptoms	1925	31965	3	0	0	1.57701	0.0133556	1.01345	0.0367868	0.716565	1	0.999995
chr4.5820150.T.C	rs3774881	T	Severity	CAV	C	CRMP1	368	Visual disturbances	sense organs	773	24641	2	0	0	0.716907	0.0220824	1.02233	0.0608257	0.716573	1	0.999995
chr12.6845711.C.T	rs5443	T	protective	CAV	T	CDCA3	327.32	Obstructive sleep apnea	neurological	1809	23223	2	0.00426116	58.8559	2.43048	-0.0132044	0.986882	0.0363715	0.716573	1	0.999995
chr9.87724615.A.G	rs3128509	A;G	Possible functional consequences	FCP + IP	A	CTSL	766	Neuralgia, neuritis, and radiculitis NOS	symptoms	747	31333	3	0.00375943	13.6201	2.31535	-0.0216327	0.9786	0.0595891	0.716582	1	0.999995
chr9.87725456.A.T	rs56952354	A;T	Possible functional consequences	FCP + IP	T	CTSL	626.14	Irregular menstrual bleeding	genitourinary	215	23957	2	0	0	0.0423455	-0.167612	0.845682	0.461705	0.716584	1	0.999995
chr17.49863303.C.T	rs77534576	T	Severity	CAV	T	-	443.7	Peripheral angiopathy in diseases classified elsewhere	circulatory system	931	33341	3	0	0	0.228322	-0.0594044	0.942326	0.163636	0.716585	1	0.999995
chr16.78590128.A.G	rs72803978	A	Severity	CAV	G	WWOX	495	Asthma	respiratory	5554	29537	3	0	0	0.782959	-0.022186	0.978058	0.0611144	0.716587	1	0.999995
chr7.22728408.A.G	rs2069837	G	Severity	CAV-FE	G	IL6	153.3	Malignant neoplasm of rectum, rectosigmoid junction, and anus	neoplasms	727	34601	3	0	0	0.317973	0.0322369	1.03276	0.0888031	0.716593	1	0.999995
chr1.31151182.G.C	rs12083278	C	Severity	CAV	G	-	189	Cancer of urinary organs (incl. kidney and bladder)	neoplasms	284	36167	3	0	0	0.265412	0.0341691	1.03476	0.0941269	0.716597	1	0.999995
chrX.15602217.T.C	rs190509934	C	Protective	CAV	C	ACE2	253	Disorders of the pituitary gland and its hypothalamic control	endocrine/metabolic	390	35128	3	0	0	0.00164264	0.262144	1.29971	0.722153	0.716602	1	0.999995
chr11.320836.C.T	rs34481144	T	Severity	CAV	T	IFITM3	304	Adjustment reaction	mental disorders	1033	23225	3	0	0	1.59821	0.0204125	1.02062	0.0562326	0.716604	1	0.999995
chr6.52200448.A.G	rs13192246	G	Severity	CAV	G	-	689	Disorder of skin and subcutaneous tissue NOS	dermatologic	163	8851	1	NA	NA	0	-0.0527907	0.948578	0.145429	0.716605	1	0.999995
chr10.76490426.T.C	rs114026383	C	Risk factor for European population	CAV	C	LRMDA	724.8	Other symptoms referable to back	musculoskeletal	251	33328	3	0	0	0.690942	0.11246	1.11903	0.30981	0.716606	1	0.999995
chrX.15566297.A.G	rs4646179	G	Severity	CAV	G	ACE2	415.2	Chronic pulmonary heart disease	circulatory system	201	37902	3	0	0	0.397641	0.0943835	1.09898	0.260023	0.716619	1	0.999995
chr1.87162490.C.T	rs10873821	C	Severity	CAV	C	LINC01140	300.11	Generalized anxiety disorder	mental disorders	224	5816	1	NA	NA	0	0.0366568	1.03734	0.100989	0.716622	1	0.999995
chr6.31575324.G.A	rs361525	G	Severity	CAV-FE	A	TNF	429.3	Symptoms involving cardiovascular system	circulatory system	665	34171	3	0	0	0.433705	0.0467765	1.04789	0.12887	0.716624	1	0.999995
chr4.143996657.T.C	rs6840234	C	Protective	FCP + IP	T	GYPB	977	Personal history of allergy to medicinal agents	injuries & poisonings	600	28531	3	0	0	1.00727	-0.0221761	0.978068	0.0610956	0.716625	1	0.999995
chr5.180810828.C.T	rs113791144	T	Severity	CAV	T	-	701	Other hypertrophic and atrophic conditions of skin	dermatologic	917	35939	3	0.0342843	53.2488	4.27796	-0.0331843	0.96736	0.0914243	0.716627	1	0.999995
chr4.143996657.T.C	rs6840234	C	Protective	FCP + IP	T	GYPB	158	Neoplasm of unspecified nature of digestive system	neoplasms	111	28380	3	0	0	0.269544	-0.051836	0.949485	0.142813	0.716631	1	0.999995
chr4.107694523.TG.T	rs70947091	T	Severity	CAV-FE	T	PAPSS1	686	Other local infections of skin and subcutaneous tissue	dermatologic	302	33447	3	0	0	0.387511	-0.0373977	0.963293	0.103034	0.716631	1	0.999995
chr7.54580201.A.C	rs622568	C	Severity; Risk factor	CAV-FE	C	-	244.1	Secondary hypothyroidism	endocrine/metabolic	932	31090	3	0.00957583	47.6139	3.81781	0.0210523	1.02128	0.0580029	0.71664	1	0.999995
chr9.21206606.C.G	rs28368148	G	Severity	CAV-FE	G	IFNA10	214.1	Lipoma of skin and subcutaneous tissue	neoplasms	186	37402	3	0	0	0.000486791	0.261118	1.29838	0.719446	0.716647	1	0.999995
chr1.244873270.T.C	rs12130553	C	Severity	CAV	C	-	707	Chronic ulcer of skin	dermatologic	142	10743	1	NA	NA	0	0.0445863	1.0456	0.122847	0.716649	1	0.999995
chr4.44416575.T.C	rs35540967	C	Severity	CAV	C	KCTD8	611	Abnormal findings on mammogram or breast exam	genitourinary	1891	33283	3	0	0	0.250049	-0.0272899	0.973079	0.0751917	0.716652	1	0.999995
chr10.76490426.T.C	rs114026383	C	Risk factor for European population	CAV	C	LRMDA	292.3	Memory loss	mental disorders	1003	35109	3	0.070849	66.4877	5.96796	0.0681949	1.07057	0.187897	0.716652	1	0.999995
chr6.18015216.C.T	rs140247774	T	Severity	CAV	T	-	288.1	Decreased white blood cell count	hematopoietic	526	34269	3	0	0	0.266603	-0.0724213	0.930139	0.199542	0.716652	1	0.999995
chr12.132489230.GC.G	rs56106917	G	Severity	CAV	G	FBRSL1	054	Herpes simplex	infectious diseases	1233	27914	3	0.00202669	21.3027	2.54138	0.0161641	1.0163	0.0445371	0.716653	1	0.999995
chr1.161509955.A.G	rs1801274	G	Severity	CAV	A	FCGR2A	289.3	Personal history of diseases of blood and blood-forming organs	hematopoietic	267	13816	1	NA	NA	0	0.0320028	1.03252	0.088178	0.716654	1	0.999995
chr2.195499753.A.C	rs73060484	C	Severity	CAV	C	-	681.2	Cellulitis and abscess of face/neck	dermatologic	113	33538	3	0.0652158	22.5658	2.58284	0.0788251	1.08202	0.217192	0.716658	1	0.999995
chr21.41660268.A.T	rs2252109	A	Severity	CAV	T	-	362.2	Degeneration of macula and posterior pole of retina	sense organs	200	11102	1	NA	NA	0	-0.03738	0.96331	0.102999	0.716667	1	0.999995
chr10.89010241.T.C	rs982764	T	Severity	CAV-FE	C	FAS	348	Other conditions of brain	neurological	216	34839	3	0	0	0.155868	-0.0386679	0.96207	0.106548	0.716667	1	0.999995
chr1.155133406.T.G	rs4971066	G	Risk factor	CAV	G	EFNA1	701	Other hypertrophic and atrophic conditions of skin	dermatologic	911	35548	3	3.14242e-06	29.8881	2.85258	0.0252818	1.0256	0.0696636	0.71667	1	0.999995
chr17.35880776.C.T	rs2107538	T	Risk factor; Severity	FCP	T	CCL5	593.1	Gross hematuria	genitourinary	420	31801	3	0	0	1.3452	0.0290096	1.02943	0.0799363	0.716673	1	0.999995
chr17.45422978.G.C	rs1230082	G	Severity	CAV	C	ARHGAP27	244.2	Acquired hypothyroidism	endocrine/metabolic	132	7667	1	NA	NA	0	-0.0461006	0.954946	0.127031	0.716674	1	0.999995
chr17.16948873.A.G	rs34557412	G	Severity	CAV	G	TNFRSF13B	110.11	Dermatophytosis of nail	infectious diseases	1905	31358	3	0	0	0.981623	0.117009	1.12413	0.322423	0.716675	1	0.999995
chrX.15587729.C.T	rs4646140	T	Severity	CAV	T	ACE2	715.1	Sacroiliitis NEC	musculoskeletal	334	36155	3	0.00375664	0	1.04516	0.073447	1.07621	0.202413	0.716712	1	0.999995
chr10.51197961.C.A	rs7897633	A	Severity in European-Americans	CAV	C	PRKG1	290.1	Dementias	mental disorders	626	35096	3	0	0	1.42668	0.0251626	1.02548	0.0693476	0.716719	1	0.999995
chr4.71762286.C.T	rs113574864	T	Severity	CAV	T	GC	994	Sepsis and SIRS	injuries & poisonings	278	38099	3	0	0	0.35539	0.0501895	1.05147	0.138326	0.716729	1	0.999995
chr9.4329170.T.C	rs3895472	C	Severity	CAV	T	GLIS3	722	Intervertebral disc disorders	musculoskeletal	1427	32504	3	0	0	0.290363	0.0217693	1.02201	0.0599982	0.71673	1	0.999995
chr9.21131628.G.C	rs12236000	G	Severity	CAV	C	-	715	Other inflammatory spondylopathies	musculoskeletal	399	35949	3	0	0	0.0276189	-0.0446293	0.956352	0.123004	0.716733	1	0.999995
chr9.132278286.T.C	rs11243705	C	Severity	CAV	C	SETX	622	Polyp of female genital organs	genitourinary	299	37340	3	0	0	0.765144	-0.044272	0.956694	0.122019	0.716733	1	0.999995
chr5.1211624.A.G	rs76067074	G	Severity	CAV-FE	G	SLC6A19	771.1	Swelling of limb	symptoms	1144	34139	3	0	0	0.718875	-0.0438114	0.957134	0.12075	0.716734	1	0.999995
chr22.24011037.T.C	rs11090305	C	Severity	CAV	C	-	216	Benign neoplasm of skin	neoplasms	960	32693	3	0	0	0.5261	0.0210136	1.02124	0.0579165	0.716735	1	0.999995
chr1.206773552.T.C	rs1800896	C	Severity	FCP	C	IL10	149	Cancer of larynx, pharynx, nasal cavities	neoplasms	113	39084	3	0	0	1.11733	-0.0522049	0.949134	0.143884	0.716735	1	0.999995
chr15.60845514.G.A	rs17303202	A	Risk factor; Severity	CAV-FE	A	RORA	578.2	Blood in stool	digestive	376	34215	3	0	0	0.0620977	-0.0308511	0.96962	0.0850305	0.716737	1	0.999995
chr20.1135233.C.T	rs141024057	T	Severity	CAV	T	PSMF1	740.9	Osteoarthrosis NOS	musculoskeletal	2050	23935	2	0	0	0.000994899	-0.219029	0.803299	0.603683	0.716739	1	0.999995
chr5.32750877.T.C	rs1173773	C	Protective	CAV	T	NPR3	555	Inflammatory bowel disease and other gastroenteritis and colitis	digestive	131	6809	1	NA	NA	0	-0.0483942	0.952758	0.133384	0.716739	1	0.999995
chr1.161509955.A.G	rs1801274	G	Severity	CAV	G	FCGR2A	136	Other infectious and parasitic diseases	infectious diseases	122	12301	1	NA	NA	0	0.0475359	1.04868	0.131019	0.716742	1	0.999995
chr12.106231175.T.A	rs12823094	A	Severity	CAV	A	-	605	Erectile dysfunction [ED]	genitourinary	1630	31912	3	0.00118006	31.6636	2.9267	-0.0203543	0.979851	0.0561009	0.716742	1	0.999995
chr5.142872984.C.T	rs10039856	C	Severity	CAV	T	ARHGAP26	724	Other and unspecified disorders of back	musculoskeletal	674	33083	3	0	0	0.325654	0.0252743	1.0256	0.0696617	0.716743	1	0.999995
chrX.15566297.A.G	rs4646179	G	Severity	CAV	G	ACE2	380.4	Impacted cerumen	sense organs	793	36048	3	0	0	0.241262	-0.0594809	0.942254	0.163945	0.716746	1	0.999995
chr15.90879313.T.C	rs8039305	C	Risk factor	CAV-FE	C	FURIN	250.3	Insulin pump user	endocrine/metabolic	1389	20182	2	0.00224539	30.1142	1.43091	-0.0155044	0.984615	0.042736	0.716758	1	0.999995
chr3.27146807.G.A	rs17317135	G	Severity	CAV	A	NEK10	155	Cancer of liver and intrahepatic bile duct	neoplasms	319	36014	3	0.0857309	3.86137	2.08033	-0.100039	0.904802	0.275745	0.716758	1	0.999995
chr10.98166813.G.T	rs10786398	T	Severity	CAV	T	R3HCC1L	202	Cancer of other lymphoid, histiocytic tissue	neoplasms	247	38017	3	0	0	0.446971	-0.0408218	0.96	0.112524	0.716766	1	0.999995
chr2.127137039.A.G	rs744373	G	Severity	CAV	G	-	558	Noninfectious gastroenteritis	digestive	749	28354	3	0	0	0.427127	0.0199334	1.02013	0.0549467	0.716772	1	0.999995
chr11.1219991.G.T	rs35705950	T	Protective	CAV	T	MUC5B	411.4	Coronary atherosclerosis	circulatory system	4083	32829	3	0	0	0.117676	-0.0192222	0.980961	0.0529901	0.716791	1	0.999995
chr11.126292948.C.T	rs8177374	T	Protective	CAV	T	TIRAP	574	Cholelithiasis and cholecystitis	digestive	948	37318	3	0	0	0.927114	0.0305388	1.03101	0.0841881	0.716795	1	0.999995
chr1.12207235.C.T	rs3397	T	Severity	CAV-FE	C	TNFRSF1B	300.4	Dysthymic disorder	mental disorders	375	13773	2	0	0	0.319643	-0.0289663	0.971449	0.0798541	0.716799	1	0.999995
chr17.16948873.A.G	rs34557412	G	Severity	CAV	G	TNFRSF13B	765	Cervical radiculitis	symptoms	1080	32024	3	0	0	0.0784607	-0.166236	0.846846	0.458287	0.716803	1	0.999995
chr7.128938247.T.G	rs10488631	TCTA haplotype	Severity in European-Americans	CAV	T	IRF5	200	Myeloproliferative disease	neoplasms	112	25116	2	0.0174956	28.487	1.39835	-0.0505598	0.950697	0.139387	0.716806	1	0.999995
chr8.97128242.T.C	rs7817272	C	Severity	CAV	C	CPQ	426.31	Right bundle branch block	circulatory system	136	29605	3	0.0166501	26.7924	2.73196	-0.0539436	0.947486	0.148717	0.716809	1	0.999995
chr4.71742666.T.G	rs2282679	G	Severity	CAV	G	GC	285.1	Acute posthemorrhagic anemia	hematopoietic	282	29313	3	0	0	0.318127	-0.0410135	0.959816	0.113071	0.716811	1	0.999995
chr4.44416575.T.C	rs35540967	C	Severity	CAV	C	KCTD8	792.1	Papanicolaou smear of cervix or vagina with atypical squamous cells	genitourinary	362	34835	3	0	0	0.630141	-0.0634847	0.938488	0.175027	0.716818	1	0.999995
chr4.44416575.T.C	rs35540967	C	Severity	CAV	C	KCTD8	252	Disorders of parathyroid gland	endocrine/metabolic	672	34961	3	2.336e-06	51.7526	4.1453	-0.0456127	0.955412	0.125754	0.716819	1	0.999995
chr10.8988345.A.T	rs71481792	A	Severity	CAV	T	-	737.3	Kyphoscoliosis and scoliosis	musculoskeletal	269	35334	3	0.0204168	40.7276	3.37425	0.037956	1.03869	0.104648	0.716827	1	0.999995
chr1.161509955.A.G	rs1801274	G	Severity	CAV	A	FCGR2A	250.7	Diabetic retinopathy	endocrine/metabolic	359	13310	1	NA	NA	0	-0.0279959	0.972392	0.0771874	0.716829	1	0.999995
chr9.87724615.A.G	rs3128509	A;G	Possible functional consequences	FCP + IP	A	CTSL	502	Postinflammatory pulmonary fibrosis	respiratory	171	36037	3	0	0	0.335169	0.042699	1.04362	0.117728	0.716836	1	0.999995
chrX.15599938.A.G	rs2106809	G	Severity	CAV	G	ACE2	949	Allergies, other	injuries & poisonings	1023	31117	3	0	0	0.403335	-0.0220618	0.97818	0.0608289	0.716839	1	0.999995
chr5.174562335.T.A	rs2220543	T	Severity	CAV	A	SUMO2P6	594	Urinary calculus	genitourinary	1298	36845	3	0.000599208	1.09777	2.0222	-0.0155862	0.984535	0.0429747	0.716842	1	0.999995
chr21.41465040.G.A	rs17001042	A	Possible functional consequences	FCP + IP	A	TMPRSS2	781.2	Abnormal posture	symptoms	179	38151	3	0	0	0.151227	-0.0945979	0.909739	0.260829	0.716843	1	0.999995
chr4.71742666.T.G	rs2282679	G	Severity	CAV	G	GC	401.22	Hypertensive chronic kidney disease	circulatory system	161	22007	3	0	0	1.01023	-0.0573092	0.944302	0.158017	0.716846	1	0.999995
chr21.41507982.C.A	rs75603675	A	Protective*Conflicting; Risk factor*Conflicting; Severity*Conflicting	CAV	A	TMPRSS2	367.4	NA	NA	526	36208	3	0	0	0.00840726	0.0238762	1.02416	0.0658352	0.716854	1	0.999995
chr5.32750877.T.C	rs1173773	C	Protective	CAV	C	NPR3	228	Hemangioma and lymphangioma, any site	neoplasms	414	28375	2	0.0208911	57.759	2.36737	0.0265857	1.02694	0.0733078	0.71686	1	0.999995
chr6.52200448.A.G	rs13192246	G	Severity	CAV	G	-	155	Cancer of liver and intrahepatic bile duct	neoplasms	102	8701	1	NA	NA	0	-0.0663276	0.935824	0.182897	0.716866	1	0.999995
chr4.67963885.A.G	rs17088850	G	Possible functional consequences	FCP + IP	G	TMPRSS11A	687.4	Disturbance of skin sensation	dermatologic	487	6730	1	NA	NA	0	-0.0317729	0.968727	0.0876151	0.716872	1	0.999995
chr16.57636629.G.A	rs7499679	A	Severity	CAV	A	ADGRG1	785	Abdominal pain	symptoms	6166	26358	3	0	0	0.93089	0.00847593	1.00851	0.023373	0.716876	1	0.999995
chr21.41473456.A.G	rs17854725	G	Severity	CAV	A	TMPRSS2	1010	NA	NA	5835	5334	1	NA	NA	0	-0.01011	0.989941	0.027879	0.716876	1	0.999995
chr21.41473715.C.A	rs2298661	A	Protective	CAV-FE	A	TMPRSS2	573.7	Abnormal results of function study of liver	digestive	767	32556	3	0	0	1.60217	0.0234182	1.02369	0.064579	0.716882	1	0.999995
chr7.117559590.ATCT.A	rs113993960	A	Severity	CAV	A	CFTR	197	Chemotherapy	neoplasms	1443	35118	3	0	0	0.569858	-0.107988	0.897638	0.297808	0.716895	1	0.999995
chr15.60902209.A.G	rs4774377	G	Risk factor	CAV-FE	G	RORA	626.13	Irregular menstrual cycle	genitourinary	675	30588	3	0	0	0.0542991	-0.0230845	0.97718	0.0636629	0.716899	1	0.999995
chr2.162267541.C.T	rs1990760	T	Risk factor; Severity	CAV	T	IFIH1	362.4	Retinal vascular changes and abnomalities	sense organs	286	21373	2	0.00672158	23.2004	1.30209	-0.0368324	0.963838	0.101578	0.716901	1	0.999995
chr17.8109899.C.T	rs151256885	T	Severity	CAV	T	ALOXE3	707.1	Decubitus ulcer	dermatologic	231	37470	3	0	0	0.0207475	0.0948388	1.09948	0.261552	0.716903	1	0.999995
chr2.195519781.A.G	rs74417002	G	Severity	CAV	G	-	528.1	Stomatitis and mucositis	digestive	122	37269	3	3.27077e-07	15.4956	2.36674	0.126764	1.13515	0.349598	0.716905	1	0.999995
chr6.160716758.G.A	rs4252187	A	Potential functional effect on protein	FCP + IP	A	PLG	250.25	Diabetes type 2 with peripheral circulatory disorders	endocrine/metabolic	1123	26949	3	0	0	0.00637197	0.379154	1.46105	1.04566	0.716906	1	0.999995
chr10.98166813.G.T	rs10786398	T	Severity	CAV	T	R3HCC1L	710.19	Unspecified osteomyelitis	musculoskeletal	179	36270	3	0	0	0.870095	0.050198	1.05148	0.138442	0.716908	1	0.999995
chr9.3320390.C.A	rs72699049	A	Severity	CAV	A	RFX3	509	Respiratory failure, insufficiency, arrest	respiratory	263	36684	3	2.35352e-07	24.2642	2.64076	0.0949874	1.09965	0.26197	0.716912	1	0.999995
chr2.6013310.G.A	rs73910904	A	Risk factor	CAV	A	-	366.2	Senile cataract	sense organs	1887	34415	3	0	0	0.505068	0.0417754	1.04266	0.115216	0.716915	1	0.999995
chr5.86011821.T.G	rs4424029	G	Severity	CAV	G	-	402	NA	NA	827	37017	3	0	0	0.228899	-0.0194049	0.980782	0.0535183	0.716915	1	0.999995
chrX.15602217.T.C	rs190509934	C	Protective	CAV	C	ACE2	256.4	Polycystic ovaries	endocrine/metabolic	416	35128	3	0	0	0.379293	-0.216759	0.805124	0.597821	0.716917	1	0.999995
chr6.52236941.T.C	rs763780	C	Protective	FCP	C	IL17F	622.1	Polyp of corpus uteri	genitourinary	258	38054	3	0.0807083	34.4665	3.05187	-0.0737916	0.928865	0.203522	0.716924	1	0.999995
chr6.52236941.T.C	rs763780	C	Protective	FCP	C	IL17F	612	Breast conditions, congenital or relating to hormones	genitourinary	340	33457	3	0	0	0.209272	-0.0584183	0.943255	0.161125	0.71693	1	0.999995
chr16.3500977.C.G	rs2301762	G	Severity	CAV	G	CLUAP1	182	Malignant neoplasm of uterus	neoplasms	170	35346	3	0	0	0.0854727	-0.11335	0.892838	0.312634	0.716931	1	0.999995
chr1.109740350.G.T	rs1332018	T	Risk factor; Severity	CAV	G	GSTM3	721.1	Spondylosis without myelopathy	musculoskeletal	2117	33352	3	0	0	0.0448347	0.0127704	1.01285	0.0352228	0.716934	1	0.999995
chr1.230710048.A.G	rs699	G	Severity	CAV	A	AGT	707.1	Decubitus ulcer	dermatologic	187	24718	2	0	0	0.0178797	-0.046015	0.955028	0.126919	0.716937	1	0.999995
chr5.132485305.G.A	rs17622656	A	Risk factor	FCP + IP	A	IRF1	333.4	Torsion dystonia	neurological	132	26554	2	0	0	0.944534	0.0476951	1.04885	0.131555	0.716941	1	0.999995
chr3.27146807.G.A	rs17317135	G	Severity	CAV	A	NEK10	588	Disorders resulting from impaired renal function	genitourinary	485	31413	3	0	0	1.86412	0.0777085	1.08081	0.214339	0.716941	1	0.999995
chr6.52236941.T.C	rs763780	C	Protective	FCP	C	IL17F	530.11	GERD	digestive	7169	28426	3	0.000455145	8.44866	2.18457	0.0148512	1.01496	0.0409634	0.716943	1	0.999995
chr14.72467521.C.T	rs12587980	T	Severity	CAV	T	RGS6	459	Other disorders of circulatory system	circulatory system	871	36102	3	0	0	0.969035	-0.0187391	0.981435	0.051688	0.716947	1	0.999995
chr9.87724615.A.G	rs3128509	A;G	Possible functional consequences	FCP + IP	A	CTSL	292.3	Memory loss	mental disorders	986	34371	3	0	0	0.427673	-0.0188483	0.981328	0.0519908	0.716955	1	0.999995
chrX.15600835.T.C	rs4646116	C	Risk factor	FCP + IP	C	ACE2	426.2	Atrioventricular [AV] block	circulatory system	278	29644	3	0	0	0.00120499	0.270452	1.31056	0.746038	0.716965	1	0.999995
chr4.67963885.A.G	rs17088850	G	Possible functional consequences	FCP + IP	G	TMPRSS11A	585.31	Renal dialysis	genitourinary	347	7117	1	NA	NA	0	0.0364951	1.03717	0.100672	0.716968	1	0.999995
chr10.52771466.C.T	rs1800451	T	Potential functional effect on protein	FCP + IP	T	MBL2	315	Develomental delays and disorders	mental disorders	133	38159	3	0	0	0.945207	0.0749088	1.07779	0.206639	0.716971	1	0.999995
chr17.8109899.C.T	rs151256885	T	Severity	CAV	T	ALOXE3	512.2	Painful respiration	respiratory	271	22934	3	3.69652e-06	23.9349	2.62933	0.0913616	1.09567	0.252028	0.716974	1	0.999995
chr6.31153649.G.A	rs143334143	A	Severity; Risk factor	CAV-FE	A	CCHCR1	745	Pain in joint	musculoskeletal	8714	24524	3	0	0	0.222038	0.0121482	1.01222	0.0335118	0.716974	1	0.999995
chr1.155175305.G.A	rs7528026	A	Severity	CAV	A	TRIM46	736	Other acquired deformities of limbs	musculoskeletal	125	35985	3	0	0	0.000723724	-0.261208	0.77012	0.720582	0.716981	1	0.999995
chr6.160716758.G.A	rs4252187	A	Potential functional effect on protein	FCP + IP	A	PLG	296	Mood disorders	mental disorders	6657	24349	3	0	0	0.465072	0.113537	1.12023	0.313211	0.716982	1	0.999995
chr20.50152518.G.A	rs6020298	A	Severity	CAV	G	PEDS1-UBE2V1	411.2	Myocardial infarction	circulatory system	147	7804	1	NA	NA	0	0.05392	1.0554	0.148747	0.716982	1	0.999995
chr15.33615902.C.T	rs12593288	C	Severity	CAV	T	RYR3	416	Cardiomegaly	circulatory system	248	37510	3	0	0	0.99765	-0.0537838	0.947637	0.148374	0.716986	1	0.999995
chr19.39248147.C.T	rs12979860	C	Severity (C allele)*Conflicting; Risk factor (T allele)*Conflicting	CAV	C	IFNL4	274	Gout and other crystal arthropathies	endocrine/metabolic	310	9182	1	NA	NA	0	-0.0314488	0.969041	0.086759	0.71699	1	0.999995
chr15.33615902.C.T	rs12593288	C	Severity	CAV	T	RYR3	401.22	Hypertensive chronic kidney disease	circulatory system	160	21741	3	0	0	0.1739	-0.069306	0.933041	0.191199	0.716992	1	0.999995
chr5.132485305.G.A	rs17622656	A	Risk factor	FCP + IP	A	IRF1	550.4	Umbilical hernia	digestive	399	36328	3	0.0724098	67.6286	6.17829	-0.0326073	0.967919	0.0899561	0.716993	1	0.999995
chr9.132278286.T.C	rs11243705	C	Severity	CAV	C	SETX	429.3	Symptoms involving cardiovascular system	circulatory system	661	33515	3	0	0	1.11671	0.0296768	1.03012	0.0818729	0.716998	1	0.999995
chr14.76832814.C.CT	rs34279101	CT	Severity	CAV	CT	LRRC74A	470	Septal Deviations/Turbinate Hypertrophy	respiratory	550	26342	3	8.38806e-07	0	1.96415	-0.0299814	0.970464	0.0827148	0.717002	1	0.999995
chr17.34252769.A.G	rs1024611	G	Risk factor	CAV	G	CCL2	614.52	Vaginitis and vulvovaginitis	genitourinary	761	36479	3	0	0	0.385016	-0.0221069	0.978136	0.0609919	0.717011	1	0.999995
chr6.31575254.G.A	rs1800629	A	Risk factor*Conflicting; Severity*Conflicting; Protective*Conflicting	CAV-FE	A	TNF	292.1	Aphasia/speech disturbance	mental disorders	168	35136	3	0	0	0.856086	0.065715	1.06792	0.181306	0.717014	1	0.999995
chr13.23084699.A.G	rs1984162	G	Severity	CAV	G	-	395.6	Heart valve replaced	circulatory system	401	34776	3	0	0	1.38518	0.0303756	1.03084	0.083806	0.717015	1	0.999995
chr2.45584979.T.C	-	HLA-A*02:02	Protective	IP	T	HLA-A	721	Spondylosis and allied disorders	musculoskeletal	593	7976	1	NA	NA	0	-0.0229419	0.977319	0.0632973	0.717019	1	0.999995
chr1.12192898.T.G	rs1061622	T	Severity	CAV-FE	G	TNFRSF1B	830	Dislocation	injuries & poisonings	236	38073	3	0	0	0.997392	-0.0430367	0.957876	0.118741	0.717021	1	0.999995
chr7.107967457.C.T	rs2237698	T	Severity	CAV	T	LAMB1	781	Symptoms involving nervous and musculoskeletal systems	symptoms	360	38080	3	0	0	1.31226	0.0418451	1.04273	0.115454	0.717023	1	0.999995
chr17.45422978.G.C	rs1230082	G	Severity	CAV	C	ARHGAP27	514	Abnormal findings examination of lungs	respiratory	259	8527	1	NA	NA	0	-0.0331578	0.967386	0.0914876	0.717031	1	0.999995
chr11.26675470.T.G	rs10835056	G	Severity	CAV	T	SLC5A12	296.2	Depression	mental disorders	6071	24095	3	0.00108191	39.822	3.32347	0.00802091	1.00805	0.0221312	0.717034	1	0.999995
chr9.117713024.A.G	rs4986790	G	Severity	CAV	G	TLR4	292.1	Aphasia/speech disturbance	mental disorders	168	35134	3	0	0	0.995239	-0.0842574	0.919195	0.232484	0.717037	1	0.999995
chr12.57108399.C.T	rs324011	T	Risk factor; Severity	CAV	T	STAT6	452	Other venous embolism and thrombosis	circulatory system	967	31701	3	0.00325861	18.8353	2.46412	-0.0198991	0.980298	0.0549064	0.717039	1	0.999995
chr12.8608014.A.G	rs11613792	A	Severity	CAV	G	AICDA	702	Degenerative skin conditions and other dermatoses	dermatologic	856	32011	3	0	0	0.358362	-0.025391	0.974929	0.0700603	0.717041	1	0.999995
chr10.51197961.C.A	rs7897633	A	Severity in European-Americans	CAV	C	PRKG1	250.4	Abnormal glucose	endocrine/metabolic	2673	26924	3	7.1653e-08	0	1.639	-0.0119975	0.988074	0.0331053	0.71705	1	0.999995
chr9.21131628.G.C	rs12236000	G	Severity	CAV	C	-	594.3	Calculus of ureter	genitourinary	107	27843	2	0.441389	60.6636	2.54217	0.0817545	1.08519	0.225594	0.717056	1	0.999995
chr3.61768231.T.A	rs672699	A	Severity	CAV	T	PTPRG	189	Cancer of urinary organs (incl. kidney and bladder)	neoplasms	300	38760	3	0.0359258	58.6316	4.83461	-0.0332883	0.96726	0.0918626	0.717075	1	0.999995
chr7.22728408.A.G	rs2069837	G	Severity	CAV-FE	G	IL6	741.3	Difficulty in walking	musculoskeletal	153	23136	2	0	0	0.125801	0.0666933	1.06897	0.18405	0.717079	1	0.999995
chr3.61768231.T.A	rs672699	A	Severity	CAV	T	PTPRG	278	Overweight, obesity and other hyperalimentation	endocrine/metabolic	9101	25736	3	1.76455e-06	18.514	2.45441	-0.00711471	0.992911	0.019635	0.717092	1	0.999995
chr6.158608455.C.T	rs117665206	T	Severity	CAV	T	TMEM181	572	Ascites (non malignant)	digestive	332	32886	3	0	0	0.281073	-0.256057	0.774098	0.706676	0.717098	1	0.999995
chr21.41509390.C.G	rs12626358	G	Possible functional consequences	FCP + IP	G	TMPRSS2	840	Sprains and strains	injuries & poisonings	404	35895	3	0.00351331	0	1.76999	-0.032806	0.967726	0.0905398	0.7171	1	0.999995
chr9.87726001.C.A	rs41307457	C;A	Possible functional consequences	FCP + IP	A	CTSL	573.2	Liver replaced by transplant	digestive	214	32577	3	0	0	1.42314	-0.0710438	0.931421	0.196071	0.717101	1	0.999995
chr2.162267541.C.T	rs1990760	T	Risk factor; Severity	CAV	T	IFIH1	110.12	Althete's foot	infectious diseases	804	19313	2	0	0	0.346765	-0.0218737	0.978364	0.0603687	0.717102	1	0.999995
chr2.45584979.T.C	-	HLA-A*02:02	Protective	IP	C	HLA-A	681.1	Cellulitis and abscess of fingers/toes	dermatologic	201	25695	2	0	0	0.613484	-0.0395585	0.961214	0.109178	0.717104	1	0.999995
chr17.35880776.C.T	rs2107538	T	Risk factor; Severity	FCP	T	CCL5	364	Corneal opacity and other disorders of cornea	sense organs	350	33895	3	0.0760523	74.7164	7.91027	-0.0327555	0.967775	0.090403	0.717107	1	0.999995
chr9.87726001.C.A	rs41307457	C;A	Possible functional consequences	FCP + IP	A	CTSL	245	Thyroiditis	endocrine/metabolic	951	30958	3	0	0	0.83169	0.0378692	1.0386	0.104517	0.717108	1	0.999995
chr8.16932640.T.C	rs118072448	T	Severity	CAV	C	-	456	Chronic venous insufficiency [CVI]	circulatory system	1178	31531	3	0.0757204	65.3323	5.76906	0.0401019	1.04092	0.11068	0.717111	1	0.999995
chr4.143999443.G.A	rs7683365	A	Risk factor	FCP + IP	A	GYPB	790.6	Other abnormal blood chemistry	symptoms	2757	28708	3	0	0	0.501699	0.0120177	1.01209	0.0331693	0.717118	1	0.999995
chr7.54580201.A.C	rs622568	C	Severity; Risk factor	CAV-FE	C	-	136	Other infectious and parasitic diseases	infectious diseases	502	37098	3	0.00381041	29.3907	2.83249	0.0266495	1.02701	0.0735539	0.717119	1	0.999995
chr1.173115604.T.G	rs17300100	G	Severity	CAV	G	-	282	Hereditary hemolytic anemias	hematopoietic	309	28703	3	0	0	1.35337	-0.0775532	0.925378	0.214053	0.717122	1	0.999995
chr21.41473715.C.A	rs2298661	A	Protective	CAV-FE	A	TMPRSS2	426.92	Cardiac defibrillator in situ	circulatory system	418	29327	3	0.0573649	69.2268	6.49915	-0.0331383	0.967405	0.0914651	0.717124	1	0.999995
chr4.44416575.T.C	rs35540967	C	Severity	CAV	C	KCTD8	300	Anxiety disorders	mental disorders	5281	24230	3	0	0	0.52097	0.0161779	1.01631	0.0446535	0.717129	1	0.999995
chr6.41534945.A.C	rs1886814	C	Severity	CAV-FE	C	FOXP4-AS1	782.6	Pallor and flushing	symptoms	209	34554	3	0	0	0.156855	0.0625804	1.06458	0.172732	0.717129	1	0.999995
chr2.113129630.T.C	rs419598	C	Risk factor	CAV	C	IL1RN	300.12	Agorophobia, social phobia, and panic disorder	mental disorders	582	24176	3	0	0	0.960792	-0.0277902	0.972592	0.0767079	0.717138	1	0.999995
chr9.87725456.A.T	rs56952354	A;T	Possible functional consequences	FCP + IP	T	CTSL	706.2	Sebaceous cyst	dermatologic	339	25344	2	0	0	0.499237	-0.123047	0.884222	0.339651	0.717147	1	0.999995
chr17.15965007.C.T	rs8081547	T	Risk factor	FCP + IP	T	ADORA2B	277.7	Dysmetabolic syndrome X	endocrine/metabolic	217	35004	3	0.000212235	0	1.57518	0.0440951	1.04508	0.121718	0.717148	1	0.999995
chr21.41473715.C.A	rs2298661	A	Protective	CAV-FE	A	TMPRSS2	276.4	Acid-base balance disorder	endocrine/metabolic	199	33926	3	0.0533784	52.188	4.18305	0.0461933	1.04728	0.127511	0.717151	1	0.999995
chr4.71742666.T.G	rs2282679	G	Severity	CAV	G	GC	250.24	Type 2 diabetes with neurological manifestations	endocrine/metabolic	1540	26967	3	0	0	1.06496	-0.0193279	0.980858	0.0533527	0.717153	1	0.999995
chr1.230710048.A.G	rs699	G	Severity	CAV	A	AGT	626.12	Excessive or frequent menstruation	genitourinary	666	19810	2	0	0	0.000581779	-0.0253818	0.974938	0.0700656	0.717159	1	0.999995
chr14.35401887.C.T	rs696	CC genotype	Severity	CAV	T	NFKBIA	733	Other disorders of bone and cartilage	musculoskeletal	1798	24404	2	0	0	0.379504	0.0137418	1.01384	0.0379359	0.717176	1	0.999995
chr21.41473456.A.G	rs17854725	G	Severity	CAV	A	TMPRSS2	338.2	Chronic pain	neurological	922	11063	1	NA	NA	0	-0.0178704	0.982288	0.0493348	0.717182	1	0.999995
chr17.34252769.A.G	rs1024611	G	Risk factor	CAV	G	CCL2	340	Migraine	neurological	1813	33510	3	0	0	0.0509601	0.01406	1.01416	0.0388156	0.717183	1	0.999995
chr7.22728630.G.T	rs2066992	T	Protective	CAV-FE	T	IL6	994	Sepsis and SIRS	injuries & poisonings	281	38250	3	0.0478965	39.2429	3.2918	-0.050337	0.950909	0.138967	0.717185	1	0.999995
chr18.69541156.T.C	rs12958013	T	Severity	CAV	C	DOK6	263	Other nutritional deficiency	endocrine/metabolic	205	24409	3	0	0	0.409284	-0.0681734	0.934098	0.188211	0.717189	1	0.999995
chr4.67964168.T.A	rs720009	A	Possible functional consequences	FCP + IP	A	TMPRSS11A	112	Candidiasis	infectious diseases	1206	31179	3	6.34268e-06	7.29611	2.15741	0.027167	1.02754	0.0750021	0.71719	1	0.999995
chr1.3081749.G.A	rs12745140	A	Severity	CAV	A	PRDM16	327.4	Insomnia	neurological	3269	30039	3	0.0947787	84.2917	12.7321	0.0204637	1.02067	0.0564957	0.71719	1	0.999995
chr6.32623820.T.C	rs9271609	T	Severity	CAV	C	HLA-DQA1	396	Abnormal heart sounds	circulatory system	971	34874	3	0	0	0.0600129	0.0190764	1.01926	0.0526677	0.7172	1	0.999995
chr17.63488670.G.A	rs4343	G	Severity; Risk factor	CAV	G	ACE	724	Other and unspecified disorders of back	musculoskeletal	486	21747	2	0	0	0.792526	-0.0258905	0.974442	0.0714819	0.717205	1	0.999995
chr1.20166359.C.T	rs72663004	T	Severity	CAV	T	PLA2G2C	649	Other conditions or status of the mother complicating pregnancy, childbirth, or the puerperium	pregnancy complications	285	38534	3	0	0	0.332828	-0.0730122	0.929589	0.201582	0.717205	1	0.999995
chr17.31410594.G.A	rs178840	G	Severity	CAV	G	RAB11FIP4	427.22	Atrial flutter	circulatory system	173	16960	2	0.0180534	38.2978	1.62069	0.0416085	1.04249	0.114878	0.717206	1	0.999995
chr14.55263686.C.T	rs10140801	T	Severity	CAV-FE	T	FBXO34-AS1	250.7	Diabetic retinopathy	endocrine/metabolic	436	25736	2	0	0	0.0702213	0.0261896	1.02654	0.072308	0.717206	1	0.999995
chr1.87162490.C.T	rs10873821	C	Severity	CAV	T	LINC01140	480	Pneumonia	respiratory	903	26064	2	0	0	0.0237908	-0.019805	0.98039	0.0546812	0.71721	1	0.999995
chr17.15965007.C.T	rs8081547	T	Risk factor	FCP + IP	T	ADORA2B	592.1	Cystitis	genitourinary	663	30395	3	0.0469684	70.0188	6.67084	-0.0269217	0.973437	0.0743303	0.71721	1	0.999995
chr21.33287378.C.T	rs8178521	T	Severity	CAV-FE	T	IL10RB	189	Cancer of urinary organs (incl. kidney and bladder)	neoplasms	297	38227	3	0.139744	74.7865	7.93224	-0.0403883	0.960416	0.111513	0.717215	1	0.999995
chr21.41508701.T.G	rs4283504	T	Possible functional consequences	FCP + IP	T	TMPRSS2	427.9	Palpitations	circulatory system	2345	28780	3	0	0	0.707766	-0.0202109	0.979992	0.0558032	0.717216	1	0.999995
chr5.32750877.T.C	rs1173773	C	Protective	CAV	T	NPR3	379	Other disorders of eye	sense organs	320	7834	1	NA	NA	0	-0.0314204	0.969068	0.0867531	0.717216	1	0.999995
chr3.101705614.T.C	rs11919389	C	Risk factor	CAV	C	PDCL3P4	241.2	Nontoxic multinodular goiter	endocrine/metabolic	820	31148	3	0	0	0.828424	0.0201687	1.02037	0.0556867	0.717217	1	0.999995
chr16.16924042.C.A	rs1453512	A	Severity	CAV	C	-	614.5	Inflammatory disease of cervix, vagina, and vulva	genitourinary	855	36059	3	0.00184604	32.3829	2.95783	-0.0214994	0.97873	0.0593619	0.717222	1	0.999995
chr12.47879112.A.G	rs2228570	AG genotype	Severity	CAV	A	VDR	429.3	Symptoms involving cardiovascular system	circulatory system	610	29720	3	0	0	1.63707	-0.0234754	0.976798	0.0648182	0.717223	1	0.999995
chr2.195994321.C.T	rs191631470	T	Severity	CAV	T	DNAH7	599	Other symptoms/disorders or the urinary system	genitourinary	5130	28871	3	0	0	0.0247032	-0.0603913	0.941396	0.166751	0.717229	1	0.999995
chr5.159315942.T.G	rs3212227	T	Severity	FCP	G	IL12B	401.3	Other hypertensive complications	circulatory system	486	21928	3	0	0	0.706561	-0.0264807	0.973867	0.0731183	0.717231	1	0.999995
chr22.24011037.T.C	rs11090305	C	Severity	CAV	C	-	636	Early or threatened labor; hemorrhage in early pregnancy	pregnancy complications	135	36104	3	0	0	1.64454	0.0520694	1.05345	0.143774	0.717233	1	0.999995
chr17.45422978.G.C	rs1230082	G	Severity	CAV	G	ARHGAP27	364	Corneal opacity and other disorders of cornea	sense organs	250	25918	2	0	0	0.0249109	0.0345365	1.03514	0.0953658	0.717241	1	0.999995
chr5.157106730.T.C	rs35960726	C	Severity	CAV	C	HAVCR2	300.1	Anxiety disorder	mental disorders	4653	24356	3	0	0	0.111667	-0.10307	0.902064	0.284612	0.717245	1	0.999995
chr6.52236941.T.C	rs763780	C	Protective	FCP	C	IL17F	426.9	Cardiac pacemaker/device in situ	circulatory system	983	29649	3	0	0	0.59669	-0.036332	0.96432	0.100327	0.717252	1	0.999995
chr5.77379593.G.A	rs7715119	A	Severity	CAV-FE	A	PDE8B	256	Ovarian dysfunction	endocrine/metabolic	438	34803	3	5.26876e-06	0	1.85258	-0.0373693	0.96332	0.103193	0.717254	1	0.999995
chr2.36677870.C.A	rs6714112	C	Severity	CAV	A	-	628	Ovarian cyst	genitourinary	364	31129	3	0.00725432	0	1.96677	-0.041252	0.959587	0.113917	0.717259	1	0.999995
chr17.9267091.C.T	rs34761447	C	Severity	CAV	T	STX8	625	Pain and other symptoms associated with female genital organs	genitourinary	138	37273	3	0	0	0.0348603	-0.108924	0.896799	0.300793	0.71726	1	0.999995
chr11.71456403.G.T	rs12785878	G	Severity	CAV	T	NADSYN1	275	Disorders of mineral metabolism	endocrine/metabolic	860	24514	2	0	0	0.695217	0.0200364	1.02024	0.0553307	0.717262	1	0.999995
chrX.15603134.G.A	rs7885856	G;A	Possible functional consequences	FCP + IP	A	ACE2	707.2	Chronic ulcer of leg or foot	dermatologic	719	37797	3	0	0	0.010613	0.0513364	1.05268	0.141766	0.717263	1	0.999995
chr14.76832814.C.CT	rs34279101	CT	Severity	CAV	CT	LRRC74A	737.3	Kyphoscoliosis and scoliosis	musculoskeletal	269	35590	3	0	0	0.677028	-0.0423824	0.958503	0.11704	0.717263	1	0.999995
chr5.180810828.C.T	rs113791144	T	Severity	CAV	T	-	411.1	Unstable angina (intermediate coronary syndrome)	circulatory system	175	33142	3	0	0	0.506837	-0.076382	0.926462	0.210936	0.71727	1	0.999995
chr6.18015216.C.T	rs140247774	T	Severity	CAV	T	-	454	Varicose veins	circulatory system	1526	31711	3	0.00635418	0	1.88071	0.0403398	1.04116	0.111403	0.717273	1	0.999995
chr14.80203237.T.C	rs225014	C	Severity	CAV	C	DIO2	286.2	Encounter for long-term (current) use of anticoagulants	hematopoietic	533	35089	3	0	0	0.186246	0.0229578	1.02322	0.063401	0.717274	1	0.999995
chr22.24011037.T.C	rs11090305	C	Severity	CAV	C	-	704.2	Hirsutism	dermatologic	150	32446	3	0	0	0.559415	0.0489049	1.05012	0.135058	0.717276	1	0.999995
chr1.87162490.C.T	rs10873821	C	Severity	CAV	C	LINC01140	426	Cardiac conduction disorders	circulatory system	493	7007	1	NA	NA	0	-0.0249826	0.975327	0.0689941	0.717279	1	0.999995
chr2.196087686.G.A	rs2176724	A	Severity	CAV	A	-	580	Nephritis; nephrosis; renal sclerosis	genitourinary	710	32035	3	0	0	1.57331	-0.0248023	0.975503	0.0684963	0.71728	1	0.999995
chr6.32623820.T.C	rs9271609	T	Severity	CAV	C	HLA-DQA1	272.13	Mixed hyperlipidemia	endocrine/metabolic	3178	23077	3	0.0120764	76.5631	8.53354	-0.0118378	0.988232	0.0326928	0.717284	1	0.999995
chr10.52340585.A.T	rs1441121	T	Severity	CAV	A	-	155	Cancer of liver and intrahepatic bile duct	neoplasms	314	35365	3	0.0205448	38.0187	3.22678	-0.0353951	0.965224	0.0977549	0.717292	1	0.999995
chr4.71762286.C.T	rs113574864	T	Severity	CAV	T	GC	202.2	Non-Hodgkins lymphoma	neoplasms	236	38138	3	2.70639e-08	32.449	2.96073	0.0576416	1.05934	0.159196	0.717293	1	0.999995
chr8.37849759.C.T	rs138763430	T	Severity	CAV	T	BRF2	710	Osteomyelitis, periostitis, and other infections involving bone	musculoskeletal	251	36594	3	0	0	0.00125414	0.367708	1.44442	1.01555	0.717293	1	0.999995
chr8.37849759.C.T	rs138763430	T	Severity	CAV	T	BRF2	710.1	Osteomyelitis	musculoskeletal	251	36594	3	0	0	0.00125414	0.367708	1.44442	1.01555	0.717293	1	0.999995
chr15.60845514.G.A	rs17303202	A	Risk factor; Severity	CAV-FE	A	RORA	634	Miscarriage; stillbirth	pregnancy complications	243	38375	3	0	0	1.6335	-0.0385259	0.962207	0.106403	0.717296	1	0.999995
chr5.21768177.G.A	-	HLA-A*02:02	Protective	IP	A	HLA-A	345.12	Partial epilepsy	neurological	149	33786	3	0	0	0.0853714	-0.0503233	0.950922	0.138986	0.717296	1	0.999995
chr13.41746691.T.A	rs10507497	A	Severity	CAV-FE	A	VWA8	428.3	Heart failure with reduced EF [Systolic or combined heart failure]	circulatory system	1257	34019	3	0.00886495	52.3672	4.19879	0.0181126	1.01828	0.0500256	0.717302	1	0.999995
chr11.611919.C.G	rs702966	C	Severity in African-Americans	CAV	C	PHRF1	761	Cervicalgia	symptoms	591	8487	1	NA	NA	0	0.0220465	1.02229	0.0608912	0.717305	1	0.999995
chr3.126118894.C.T	rs1868132	T	Severity	CAV	T	ALDH1L1	371.3	Inflammation of eyelids	sense organs	378	25545	2	0	0	0.0769549	-0.0440637	0.956893	0.121702	0.717305	1	0.999995
chr6.31572536.A.G	rs909253	G	Risk factor	CAV	G	TNF	426.92	Cardiac defibrillator in situ	circulatory system	101	10523	1	NA	NA	0	0.0605671	1.06244	0.167285	0.717308	1	0.999995
chrX.12885540.A.T	rs179008	T	Severity; Risk factor	CAV	T	TLR7	250.3	Insulin pump user	endocrine/metabolic	2060	26058	3	0.00863183	43.7524	3.55571	-0.018914	0.981264	0.0522403	0.717308	1	0.999995
chr16.78590128.A.G	rs72803978	A	Severity	CAV	G	WWOX	317.1	Alcoholism	mental disorders	730	31917	3	0	0	0.944079	-0.0574883	0.944133	0.158782	0.717309	1	0.999995
chr11.126292948.C.T	rs8177374	T	Protective	CAV	T	TIRAP	474.2	Chronic tonsillitis and adenoiditis	respiratory	108	26709	3	0	0	0.714497	0.0940017	1.09856	0.259649	0.717327	1	0.999995
chr10.98166813.G.T	rs10786398	T	Severity	CAV	T	R3HCC1L	287.3	Thrombocytopenia	hematopoietic	802	35720	3	0.0163072	55.654	4.50999	0.0225829	1.02284	0.062378	0.717327	1	0.999995
chr21.41508701.T.G	rs4283504	T	Possible functional consequences	FCP + IP	T	TMPRSS2	745	Pain in joint	musculoskeletal	8526	23794	3	0	0	0.37423	0.0124093	1.01249	0.0342768	0.717328	1	0.999995
chr7.128938247.T.G	rs10488631	TCTA haplotype	Severity in European-Americans	CAV	T	IRF5	530.13	Barrett's esophagus	digestive	138	17415	2	0	0	0.382599	0.045458	1.04651	0.125564	0.71733	1	0.999995
chr21.41473456.A.G	rs17854725	G	Severity	CAV	G	TMPRSS2	458.9	Hypotension NOS	circulatory system	220	23379	2	0	0	0.00916974	0.0358729	1.03652	0.0990895	0.717333	1	0.999995
chr6.31575254.G.A	rs1800629	A	Risk factor*Conflicting; Severity*Conflicting; Protective*Conflicting	CAV-FE	A	TNF	555.21	Ulcerative colitis (chronic)	digestive	271	28397	3	0	0	0.0818514	0.0567029	1.05834	0.156627	0.717334	1	0.999995
chr2.45584979.T.C	-	HLA-A*02:02	Protective	IP	C	HLA-A	600	Hyperplasia of prostate	genitourinary	1534	26602	2	0	0	0.351038	-0.0167687	0.983371	0.0463195	0.717336	1	0.999995
chr2.113129630.T.C	rs419598	C	Risk factor	CAV	C	IL1RN	716	Other arthropathies	musculoskeletal	199	36334	3	0.0538425	44.7737	3.62146	0.0459678	1.04704	0.126976	0.717337	1	0.999995
chr9.21206606.C.G	rs28368148	G	Severity	CAV-FE	G	IFNA10	281.11	Pernicious anemia	hematopoietic	138	29257	3	0	0	0.00058429	0.371274	1.44958	1.02557	0.717339	1	0.999995
chr15.33615902.C.T	rs12593288	C	Severity	CAV	T	RYR3	585.33	Chronic Kidney Disease, Stage III	genitourinary	319	31728	3	0	0	1.48681	-0.0471202	0.953973	0.130161	0.717342	1	0.999995
chr12.47879112.A.G	rs2228570	AG genotype	Severity	CAV	A	VDR	716	Other arthropathies	musculoskeletal	180	32040	3	0	0	0.919002	-0.0425945	0.9583	0.117666	0.717357	1	0.999995
chr4.107694523.TG.T	rs70947091	T	Severity	CAV-FE	T	PAPSS1	257.1	Testicular hypofunction	endocrine/metabolic	573	34761	3	0	0	0.258345	0.0255988	1.02593	0.0707165	0.717358	1	0.999995
chr14.102356233.A.G	rs11160678	G	Severity	CAV	G	CINP	345	Epilepsy, recurrent seizures, convulsions	neurological	904	34527	3	0	0	1.10803	0.0189482	1.01913	0.0523457	0.717366	1	0.999995
chr9.33426577.A.G	rs10813976	G	Severity	CAV	G	-	090.2	Gonococcal infections	infectious diseases	227	37546	3	0	0	0.573756	0.0464777	1.04757	0.128399	0.717368	1	0.999995
chr8.97128242.T.C	rs7817272	C	Severity	CAV	C	CPQ	585.34	Chronic Kidney Disease, Stage IV	genitourinary	1037	32056	3	0	0	0.201265	0.0182141	1.01838	0.050319	0.717372	1	0.999995
chr9.78543197.A.G	rs7027911	A	Severity	CAV	G	-	427.8	Sinoatrial node dysfunction (Bradycardia)	circulatory system	155	19051	2	0	0	0.224852	-0.0479438	0.953187	0.132452	0.717374	1	0.999995
chr12.52726315.TC.T	rs5798227	T	Risk factor	CAV	TC	-	401.2	Hypertensive heart and/or renal disease	circulatory system	482	21972	3	0.0424762	52.1463	4.1794	0.0404287	1.04126	0.111695	0.717385	1	0.999995
chr21.41509390.C.G	rs12626358	G	Possible functional consequences	FCP + IP	G	TMPRSS2	110	Dermatophytosis / Dermatomycosis	infectious diseases	2897	30823	3	0	0	0.804029	-0.0123995	0.987677	0.0342572	0.717387	1	0.999995
chr3.38894643.C.T	rs33985936	T	Severity	CAV	T	SCN11A	216.1	Screening for malignant neoplasms of the skin	neoplasms	582	34908	3	0.00201332	0	1.57959	-0.0273388	0.973032	0.0755339	0.717396	1	0.999995
chr4.25613313.G.A	-	HLA-A*02:02	Protective	IP	A	HLA-A	585.2	Renal failure NOS	genitourinary	159	32061	3	0	0	1.25903	0.0537323	1.0552	0.148456	0.717397	1	0.999995
chr5.132485305.G.A	rs17622656	A	Risk factor	FCP + IP	A	IRF1	278.11	Morbid obesity	endocrine/metabolic	3089	25773	3	0	0	0.86384	-0.0132538	0.986834	0.0366201	0.717407	1	0.999995
chr9.21131628.G.C	rs12236000	G	Severity	CAV	C	-	327.4	Insomnia	neurological	3286	30406	3	0	0	0.102259	0.0159678	1.0161	0.0441189	0.717407	1	0.999995
chr13.73984368.C.T	rs12871414	C	Severity	CAV	T	KLF12	426.3	Bundle branch block	circulatory system	287	29056	3	0	0	0.556444	0.0389361	1.0397	0.107582	0.717411	1	0.999995
chr1.20166359.C.T	rs72663004	T	Severity	CAV	T	PLA2G2C	574.2	Calculus of bile duct	digestive	181	37312	3	0	0	1.25774	0.0887235	1.09278	0.245146	0.717411	1	0.999995
chr13.22495675.AG.A	rs10714879	A	Severity	CAV	A	-	743.1	Osteoporosis	musculoskeletal	396	8434	1	NA	NA	0	0.0365774	1.03725	0.101067	0.717419	1	0.999995
chr17.31410594.G.A	rs178840	G	Severity	CAV	A	RAB11FIP4	592	Cystitis and urethritis	genitourinary	150	10288	1	NA	NA	0	-0.0475716	0.953542	0.131447	0.717422	1	0.999995
chr1.46309111.A.G	rs41292543	G	Severity	CAV-FE	G	UQCRH	257.1	Testicular hypofunction	endocrine/metabolic	576	35150	3	0	0	0.332576	-0.0423042	0.958578	0.116894	0.717425	1	0.999995
chr10.98166813.G.T	rs10786398	T	Severity	CAV	T	R3HCC1L	433.8	Late effects of cerebrovascular disease	circulatory system	199	35603	3	0.0550114	46.3473	3.72768	-0.050071	0.951162	0.138355	0.717425	1	0.999995
chr17.27660155.T.C	rs117217714	C	Severity	CAV	C	NOS2P1	700	Corns and callosities	dermatologic	422	35934	3	0	0	0.476575	0.261719	1.29916	0.723176	0.717425	1	0.999995
chrX.15603134.G.A	rs7885856	G;A	Possible functional consequences	FCP + IP	A	ACE2	727.1	Synovitis and tenosynovitis	musculoskeletal	784	29419	3	2.93001e-06	29.2108	2.82529	-0.0491648	0.952024	0.135853	0.71743	1	0.999995
chr9.133257521.T.TC	rs8176719	TC	Severity; Risk factor	CAV-FE	TC	ABO	426.32	Left bundle branch block	circulatory system	128	29562	3	0	0	0.111703	-0.0496737	0.95154	0.137264	0.717438	1	0.999995
chr5.142872984.C.T	rs10039856	C	Severity	CAV	T	ARHGAP26	686.1	Carbuncle and furuncle	dermatologic	141	21409	2	0	0	0.183872	0.048936	1.05015	0.13523	0.717447	1	0.999995
chr4.68840276.G.A	rs115162070	G	Severity	CAV	A	-	550.1	Inguinal hernia	digestive	698	36181	3	1.84391e-09	2.81398	2.05791	0.0459743	1.04705	0.127047	0.717451	1	0.999995
chr6.31575254.G.A	rs1800629	A	Risk factor*Conflicting; Severity*Conflicting; Protective*Conflicting	CAV-FE	A	TNF	622.1	Polyp of corpus uteri	genitourinary	258	38046	3	0	0	1.21891	-0.0566444	0.94493	0.156541	0.717464	1	0.999995
chr9.133251249.A.G	rs7849280	G	Protective	CAV	G	ABO	557	Intestinal malabsorption (non-celiac)	digestive	135	28345	3	0	0	0.992256	-0.0676145	0.934621	0.186858	0.717465	1	0.999995
chr17.27660155.T.C	rs117217714	C	Severity	CAV	C	NOS2P1	379.2	Disorders of vitreous body	sense organs	940	33645	3	0	0	0.115687	-0.140642	0.8688	0.388685	0.717472	1	0.999995
chr1.196673103.G.A	rs800292	A	Severity	CAV	A	CFH	830	Dislocation	injuries & poisonings	162	28804	2	0	0	0.870128	-0.0451117	0.955891	0.124673	0.717472	1	0.999995
chr21.41508701.T.G	rs4283504	T	Possible functional consequences	FCP + IP	T	TMPRSS2	561.1	NA	NA	2265	33527	3	0	0	0.598213	-0.0202878	0.979917	0.056072	0.717488	1	0.999995
chr11.114726432.A.T	rs1712779	T	Severity	CAV-FE	T	-	694	Dyschromia and Vitiligo	dermatologic	866	32332	3	0	0	0.535643	0.0195566	1.01975	0.054052	0.717493	1	0.999995
chr2.195519781.A.G	rs74417002	G	Severity	CAV	G	-	279.1	Immunity deficiency	endocrine/metabolic	232	36337	3	0.250967	50.429	4.03462	-0.0994631	0.905323	0.274904	0.717493	1	0.999995
chr11.320836.C.T	rs34481144	T	Severity	CAV	T	IFITM3	345.12	Partial epilepsy	neurological	148	33602	3	0.0798944	48.4292	3.87817	-0.0562033	0.945347	0.155339	0.717494	1	0.999995
chr6.52236941.T.C	rs763780	C	Protective	FCP	C	IL17F	605	Erectile dysfunction [ED]	genitourinary	1701	33981	3	0	0	1.19309	-0.0290455	0.971372	0.0802836	0.717512	1	0.999995
chr1.161544752.A.C	rs396991	C	Severity	CAV-FE	C	FCGR3A	433.21	Cerebral artery occlusion, with cerebral infarction	circulatory system	1053	33730	3	0	0	0.197575	-0.0176717	0.982484	0.0488458	0.717513	1	0.999995
chr14.35401887.C.T	rs696	CC genotype	Severity	CAV	T	NFKBIA	737	Curvature of spine	musculoskeletal	225	27438	2	0	0	0.979753	-0.0353627	0.965255	0.0977459	0.717515	1	0.999995
chr16.16924042.C.A	rs1453512	A	Severity	CAV	C	-	722.1	Displacement of intervertebral disc	musculoskeletal	794	32899	3	0	0	0.159488	0.0214048	1.02164	0.0591668	0.717524	1	0.999995
chr12.47844974.A.G	rs731236	AG and AA genotype	Severity	CAV	G	VDR	386	Vertiginous syndromes and other disorders of vestibular system	sense organs	513	33014	3	3.98135e-06	0	1.87788	0.0248334	1.02514	0.0686463	0.717532	1	0.999995
chr21.41470664.C.T	rs61735794	T	Risk factor	CAV	T	TMPRSS2	415	Pulmonary heart disease	circulatory system	750	37911	3	0.288078	62.3844	5.31694	0.0856973	1.08948	0.236894	0.717536	1	0.999995
chr16.3500977.C.G	rs2301762	G	Severity	CAV	G	CLUAP1	577.3	Cyst and pseudocyst of pancreas	digestive	196	38415	3	0	0	0.327008	0.0931898	1.09767	0.257607	0.717537	1	0.999995
chr10.22439346.T.C	-	HLA-A*02:02	Protective	IP	C	HLA-A	285.1	Acute posthemorrhagic anemia	hematopoietic	281	28968	3	0.474343	69.2927	6.51311	0.0760253	1.07899	0.21016	0.717539	1	0.999995
chrX.15587729.C.T	rs4646140	T	Severity	CAV	T	ACE2	259	Other endocrine disorders	endocrine/metabolic	181	35091	3	1.05	57.6721	4.72502	0.128829	1.1375	0.356128	0.71754	1	0.999995
chr11.88824823.A.G	rs10831496	G	Severity	CAV-FE	G	GRM5	425	Cardiomyopathy	circulatory system	228	12940	1	NA	NA	0	-0.0380939	0.962623	0.105307	0.717546	1	0.999995
chr9.87725456.A.T	rs56952354	A;T	Possible functional consequences	FCP + IP	T	CTSL	245.2	Chronic thyroiditis	endocrine/metabolic	846	23265	2	0	0	0.0149811	0.0697957	1.07229	0.192945	0.717547	1	0.999995
chr9.87725456.A.T	rs56952354	A;T	Possible functional consequences	FCP + IP	T	CTSL	245.21	Chronic lymphocytic thyroiditis	endocrine/metabolic	846	23265	2	0	0	0.0149811	0.0697957	1.07229	0.192945	0.717547	1	0.999995
chr21.41473456.A.G	rs17854725	G	Severity	CAV	A	TMPRSS2	743	Osteoporosis, osteopenia and pathological fracture	musculoskeletal	940	11626	1	NA	NA	0	0.0188776	1.01906	0.0521862	0.71755	1	0.999995
chrX.15564142.G.A	rs147311723	A	Severity	CAV	A	ACE2	428	Congestive heart failure; nonhypertensive	circulatory system	2188	34166	3	0.0550853	0	1.36216	0.0834192	1.087	0.230613	0.717555	1	0.999995
chr4.106022043.T.C	rs11729561	T	Severity	CAV	C	-	380.1	Otitis externa	sense organs	277	35263	3	0	0	0.865749	0.060362	1.06222	0.166871	0.717556	1	0.999995
chr1.244873270.T.C	rs12130553	C	Severity	CAV	T	-	622.1	Polyp of corpus uteri	genitourinary	161	20788	2	0.0015268	3.2142	1.03321	-0.0454151	0.955601	0.125553	0.71756	1	0.999995
chr4.67910532.T.C	rs9998258	T	Possible functional consequences	FCP + IP	C	TMPRSS11A	428.1	Congestive heart failure (CHF) NOS	circulatory system	1110	34139	3	0	0	0.182995	-0.0402814	0.960519	0.111362	0.717564	1	0.999995
chr21.33252612.A.G	rs2236757	A	Severity	CAV-FE	A	IFNAR2	420	Carditis	circulatory system	318	36243	3	0	0	1.00368	-0.0328043	0.967728	0.0906925	0.717569	1	0.999995
chr21.41507982.C.A	rs75603675	A	Protective*Conflicting; Risk factor*Conflicting; Severity*Conflicting	CAV	A	TMPRSS2	276.13	Hyperpotassemia	endocrine/metabolic	1253	33022	3	0	0	1.20028	-0.0158453	0.98428	0.0438069	0.717571	1	0.999995
chr10.52771466.C.T	rs1800451	T	Potential functional effect on protein	FCP + IP	T	MBL2	562	Diverticulosis and diverticulitis	digestive	787	28239	3	0	0	0.199606	-0.0339085	0.96666	0.0937474	0.717576	1	0.999995
chr3.141689849.A.G	rs6440031	G	Severity	CAV	A	LINC02618	280.1	Iron deficiency anemias, unspecified or not due to blood loss	hematopoietic	2106	25918	3	0	0	0.0806879	0.0257767	1.02611	0.0712659	0.717578	1	0.999995
chr22.19963748.G.A	rs4680	A	Risk factor	FCP	A	COMT	722.8	Postlaminectomy syndrome	musculoskeletal	172	33348	3	0.115199	74.4671	7.83304	0.0403958	1.04122	0.111685	0.71758	1	0.999995
chr10.52340585.A.T	rs1441121	T	Severity	CAV	A	-	199	Neoplasm of uncertain behavior	neoplasms	360	33872	3	0	0	0.384937	0.0309145	1.0314	0.0854723	0.717583	1	0.999995
chr2.112913801.G.T	rs3811046	T	Risk factor	CAV	T	IL37	475	Chronic sinusitis	respiratory	479	6314	1	NA	NA	0	-0.0299436	0.9705	0.0827905	0.717592	1	0.999995
chr8.73355963.T.C	rs2010843	C	Severity	CAV	C	RDH10-AS1	591	Urinary tract infection	genitourinary	1786	20057	2	0	0	0.0401415	0.0156409	1.01576	0.0432452	0.717592	1	0.999995
chr6.6924962.A.C	rs6933436	C	Severity	CAV	C	-	271	Disorders of carbohydrate transport and metabolism	endocrine/metabolic	4163	32253	3	0.00194753	47.3559	3.79909	-0.00950904	0.990536	0.0262924	0.717603	1	0.999995
chr11.71456403.G.T	rs12785878	G	Severity	CAV	T	NADSYN1	509.1	Respiratory failure	respiratory	179	24163	2	0	0	0.114349	0.0425243	1.04344	0.11758	0.717603	1	0.999995
chr4.107694523.TG.T	rs70947091	T	Severity	CAV-FE	T	PAPSS1	443.1	Raynaud's syndrome	circulatory system	166	33023	3	7.74866e-07	8.46959	2.18507	-0.0485245	0.952634	0.134171	0.717605	1	0.999995
chr17.34252769.A.G	rs1024611	G	Risk factor	CAV	G	CCL2	567	Peritonitis and retroperitoneal infections	digestive	155	35768	3	0.117297	65.6235	5.81793	-0.0484839	0.952673	0.134067	0.717621	1	0.999995
chr4.71742666.T.G	rs2282679	G	Severity	CAV	G	GC	509.1	Respiratory failure	respiratory	213	36847	3	0	0	0.273384	-0.0480418	0.953094	0.132845	0.717623	1	0.999995
chr1.156125675.T.C	rs581342	C	Severity	CAV	T	LMNA	473.4	Voice disturbance	respiratory	209	6188	1	NA	NA	0	0.0379072	1.03863	0.104821	0.717624	1	0.999995
chr1.205208489.G.A	rs11240388	G	Severity	CAV-FE	A	DSTYK	627.2	Symptomatic menopause	genitourinary	485	19788	2	0	0	0.590221	-0.027001	0.97336	0.0746671	0.717637	1	0.999995
chr17.34252769.A.G	rs1024611	G	Risk factor	CAV	G	CCL2	615	Endometriosis	genitourinary	154	36479	3	4.21263e-06	15.2541	2.36	-0.047096	0.953996	0.130243	0.71765	1	0.999995
chr16.3500977.C.G	rs2301762	G	Severity	CAV	G	CLUAP1	426.24	Atrioventricular block, complete	circulatory system	164	29424	3	0	0	0.976809	0.101808	1.10717	0.281554	0.717657	1	0.999995
chr13.112889041.C.T	rs9577175	T	Severity	CAV	T	ATP11A	729	Other disorders of soft tissues	musculoskeletal	1169	29192	3	0.00490719	30.0929	2.86094	0.0206108	1.02082	0.0570003	0.717658	1	0.999995
chr3.101705614.T.C	rs11919389	C	Risk factor	CAV	C	PDCL3P4	475.9	Postnasal drip	respiratory	755	26615	3	0.00674992	39.0211	3.27982	-0.0210107	0.979209	0.0581074	0.717664	1	0.999995
chr19.52830722.G.A	rs10411226	G	Severity	CAV	G	ZNF28	416	Cardiomegaly	circulatory system	207	31718	3	0	0	0.0761151	0.0382685	1.03901	0.105838	0.717668	1	0.999995
chr6.52236941.T.C	rs763780	C	Protective	FCP	C	IL17F	766	Neuralgia, neuritis, and radiculitis NOS	symptoms	755	32062	3	0	0	0.154874	-0.0398043	0.960977	0.110086	0.71767	1	0.999995
chr1.46309111.A.G	rs41292543	G	Severity	CAV-FE	G	UQCRH	512.1	Wheezing	respiratory	417	23146	3	0	0	0.0024769	-0.0552644	0.946235	0.152845	0.717672	1	0.999995
chr1.31151182.G.C	rs12083278	C	Severity	CAV	G	-	433.11	Occlusion of cerebral arteries, with cerebral infarction	circulatory system	127	33272	3	0	0	0.159955	0.0513992	1.05274	0.142155	0.717672	1	0.999995
chr6.6924962.A.C	rs6933436	C	Severity	CAV	C	-	371.3	Inflammation of eyelids	sense organs	474	32564	3	0	0	0.81782	0.0258861	1.02622	0.0715966	0.717684	1	0.999995
chr1.205208489.G.A	rs11240388	G	Severity	CAV-FE	G	DSTYK	350.1	Abnormal involuntary movements	neurological	214	11968	1	NA	NA	0	0.0362635	1.03693	0.100299	0.717685	1	0.999995
chrX.15564667.C.T	rs2074192	T	Severity (T allele); Severity for males > 50 y.o (T allele); Protective (C allele); Protective (CT genotype)	CAV	T	ACE2	350.2	Abnormality of gait	neurological	2639	33193	3	0.00309626	44.4457	3.60008	0.0124638	1.01254	0.0344732	0.717688	1	0.999995
chr22.41925447.G.A	rs61756766	A	Severity	CAV	A	TNFRSF13C	418.1	Precordial pain	circulatory system	366	29390	3	0	0	0.57079	0.13451	1.14398	0.372041	0.717691	1	0.999995
chr21.41660268.A.T	rs2252109	A	Severity	CAV	A	-	442.1	Aortic aneurysm	circulatory system	276	19763	2	0	0	0.0343796	0.0342968	1.03489	0.0948654	0.717702	1	0.999995
chr17.35880776.C.T	rs2107538	T	Risk factor; Severity	FCP	T	CCL5	110.2	Dermatomycoses	infectious diseases	294	31223	3	0	0	0.194535	-0.0338359	0.96673	0.0935905	0.717703	1	0.999995
chr17.27263807.T.C	rs60811869	C	Severity	CAV	C	-	737	Curvature of spine	musculoskeletal	307	35947	3	0.10658	35.4282	3.09733	-0.0904514	0.913519	0.250192	0.717704	1	0.999995
chr9.4329170.T.C	rs3895472	C	Severity	CAV	T	GLIS3	374	Other disorders of eyelids	sense organs	439	32808	3	0	0	0.197751	0.0379629	1.03869	0.105009	0.717711	1	0.999995
chr14.80203237.T.C	rs225014	C	Severity	CAV	C	DIO2	372	Disorders of conjunctiva	sense organs	261	32757	3	0	0	0.570348	-0.0326421	0.967885	0.0902917	0.717712	1	0.999995
chrX.15581269.T.C	rs138390800	C	May destabilize ACE2 protein structure	FCP + IP	C	ACE2	394	Rheumatic disease of the heart valves	circulatory system	514	34879	3	0	0	0.00115171	0.372118	1.4508	1.02932	0.717712	1	0.999995
chr8.38996464.C.A	rs7840270	C	Severity	CAV-FE	A	ADAM9	242	Thyrotoxicosis with or without goiter	endocrine/metabolic	849	30468	3	0.00156902	16.0012	2.38099	-0.0198076	0.980387	0.0547902	0.717713	1	0.999995
chr5.123497022.T.C	rs62377777	T	Severity	CAV	C	-	420.2	Pericarditis	circulatory system	181	37544	3	0	0	0.48197	0.0443814	1.04538	0.122766	0.717716	1	0.999995
chr9.131672331.T.G	rs12551879	G	Severity	CAV	G	RAPGEF1	782.6	Pallor and flushing	symptoms	210	34613	3	0.102575	47.6592	3.82111	-0.0693845	0.932968	0.191931	0.717719	1	0.999995
chr1.196673103.G.A	rs800292	A	Severity	CAV	G	CFH	459	Other disorders of circulatory system	circulatory system	234	8706	1	NA	NA	0	-0.0413338	0.959509	0.11434	0.717727	1	0.999995
chr17.15965007.C.T	rs8081547	T	Risk factor	FCP + IP	T	ADORA2B	285	Other anemias	hematopoietic	4816	27830	3	1.20274e-06	0	1.93798	-0.0114091	0.988656	0.0315607	0.717728	1	0.999995
chr5.124614711.G.T	rs4240376	G	Severity	CAV	T	-	155	Cancer of liver and intrahepatic bile duct	neoplasms	325	36755	3	0	0	1.29598	-0.0360582	0.964584	0.0997468	0.717728	1	0.999995
chr19.24134099.G.A	rs10407383	A	Severity	CAV-FE	A	ZNF254	245	Thyroiditis	endocrine/metabolic	957	31158	3	0.0239104	63.7977	5.52451	-0.0219066	0.978332	0.0606009	0.717733	1	0.999995
chr10.98166813.G.T	rs10786398	T	Severity	CAV	T	R3HCC1L	174.11	Malignant neoplasm of female breast	neoplasms	1063	35553	3	0	0	1.33372	-0.0205407	0.979669	0.056823	0.717736	1	0.999995
chr22.19963748.G.A	rs4680	A	Risk factor	FCP	A	COMT	627	Menopausal and postmenopausal disorders	genitourinary	1765	31393	3	0.00770807	61.9259	5.25291	0.0133875	1.01348	0.0370347	0.717737	1	0.999995
chr9.131672331.T.G	rs12551879	G	Severity	CAV	G	RAPGEF1	800.1	Fracture of neck of femur	injuries & poisonings	129	35162	3	6.66956e-06	0	1.82459	-0.0906841	0.913306	0.250866	0.717738	1	0.999995
chr1.155175305.G.A	rs7528026	A	Severity	CAV	A	TRIM46	289.8	Polycythemia, secondary	hematopoietic	168	34347	3	0	0	1.50997	-0.165465	0.8475	0.457745	0.717742	1	0.999995
chr3.1052111.C.G	rs1504061	G	Severity	CAV	G	-	215	Other benign neoplasm of connective and other soft tissue	neoplasms	451	37206	3	0	0	0.761787	0.0468771	1.04799	0.129684	0.717746	1	0.999995
chr2.162044379.C.T	rs3788979	T	Risk factor	CAV	T	DPP4	290.1	Dementias	mental disorders	614	34385	3	0	0	0.530274	0.035176	1.0358	0.0973144	0.71775	1	0.999995
chr13.33129529.C.G	rs34425674	G	Risk factor	CAV	G	STARD13	153	Colorectal cancer	neoplasms	917	34523	3	2.39603e-06	0	1.62653	-0.0777974	0.925152	0.215229	0.717753	1	0.999995
chr12.112919388.G.A	rs10774671	A	Severity (A allele); Protective (G allele)	CAV-FE	G	OAS1	475.9	Postnasal drip	respiratory	530	20146	2	0	0	0.0343545	0.0237723	1.02406	0.0657669	0.717753	1	0.999995
chr1.20166359.C.T	rs72663004	T	Severity	CAV	T	PLA2G2C	227	Benign neoplasm of other endocrine glands and related structures	neoplasms	423	38311	3	0	0	0.467146	0.0576196	1.05931	0.15941	0.717758	1	0.999995
chr22.49281538.G.A	rs62220604	G	Severity	CAV	A	-	345.12	Partial epilepsy	neurological	148	33625	3	0	0	1.43719	-0.0609401	0.94088	0.168598	0.717761	1	0.999995
chr8.16932640.T.C	rs118072448	T	Severity	CAV	C	-	284	Aplastic anemia	hematopoietic	311	28872	3	0	0	0.0384916	-0.0783211	0.924667	0.216687	0.717764	1	0.999995
chr9.30504351.C.T	rs17775810	TT genotype	Protective	CAV	T	LINC01242	743.11	Osteoporosis NOS	musculoskeletal	2360	34405	3	1.95118e-06	0	1.97711	0.0162688	1.0164	0.0450105	0.717767	1	0.999995
chr1.3081749.G.A	rs12745140	A	Severity	CAV	A	PRDM16	619.5	Noninflammatory disorders of vulva and perineum	genitourinary	127	33951	3	0.0819772	0.359691	2.00722	0.0984124	1.10342	0.272285	0.717777	1	0.999995
chr1.20166359.C.T	rs72663004	T	Severity	CAV	T	PLA2G2C	579.8	Nonspecific abnormal findings in stool contents	digestive	248	34288	3	0	0	0.649052	-0.0795531	0.923529	0.220107	0.717779	1	0.999995
chr1.169597075.C.T	rs6127	T	Severity in males	CAV	C	SELP	261.2	Vitamin B-complex deficiencies	endocrine/metabolic	1717	25259	3	0	0	0.112264	0.0146465	1.01475	0.0405251	0.717787	1	0.999995
chr11.88436431.C.T	rs72953026	T	Severity	CAV-FE	T	-	270.32	Paraproteinemia	endocrine/metabolic	257	36167	3	1.8969e-06	42.6898	3.48978	-0.0522027	0.949136	0.144439	0.717788	1	0.999995
chr17.27263807.T.C	rs60811869	C	Severity	CAV	C	-	335	Multiple sclerosis	neurological	330	34971	3	4.77122e-06	0	1.53033	0.078575	1.08174	0.217409	0.717789	1	0.999995
chr12.6845711.C.T	rs5443	T	protective	CAV	T	CDCA3	1002	NA	NA	978	27701	2	0	0	0.139783	0.0175108	1.01767	0.0484508	0.71779	1	0.999995
chr4.186082920.C.T	rs3775291	T	Risk factor; Severity	CAV-FE	T	TLR3	335	Multiple sclerosis	neurological	331	35062	3	0.0215083	23.1604	2.60282	-0.0350346	0.965572	0.0969378	0.717791	1	0.999995
chr2.113129630.T.C	rs419598	C	Risk factor	CAV	C	IL1RN	472	Chronic pharyngitis and nasopharyngitis	respiratory	1372	26499	3	0	0	0.743917	0.0177026	1.01786	0.0489822	0.717794	1	0.999995
chr1.27373964.C.T	rs141300199	T	Severity	CAV	T	FCN3	364	Corneal opacity and other disorders of cornea	sense organs	349	34069	3	0	0	0.00105727	0.361177	1.43502	0.999361	0.717794	1	0.999995
chr4.71762286.C.T	rs113574864	T	Severity	CAV	T	GC	782.6	Pallor and flushing	symptoms	209	34495	3	4.24902e-07	0	1.89811	-0.0632793	0.938681	0.175091	0.717794	1	0.999995
chr16.3500977.C.G	rs2301762	G	Severity	CAV	G	CLUAP1	579.8	Nonspecific abnormal findings in stool contents	digestive	248	34039	3	0	0	0.483397	-0.0908974	0.913111	0.251515	0.717801	1	0.999995
chr4.71762286.C.T	rs113574864	T	Severity	CAV	T	GC	339	Other headache syndromes	neurological	1672	33374	3	0	0	0.198112	0.0211525	1.02138	0.0585305	0.717806	1	0.999995
chr21.41426103.C.A	rs17000900	A	Severity	CAV-FE	A	MX1	428.3	Heart failure with reduced EF [Systolic or combined heart failure]	circulatory system	1257	33896	3	9.43121e-05	0	1.39242	-0.0212241	0.979	0.0587291	0.717808	1	0.999995
chr21.41507982.C.A	rs75603675	A	Protective*Conflicting; Risk factor*Conflicting; Severity*Conflicting	CAV	A	TMPRSS2	337	Disorders of the autonomic nervous system	neurological	126	33837	3	0	0	0.00948428	0.048118	1.04929	0.133148	0.71781	1	0.999995
chr6.105878879.T.A	rs9386484	T	Severity	CAV	A	-	427	Cardiac dysrhythmias	circulatory system	4384	24460	3	0.00105967	31.0793	2.90188	0.00945823	1.0095	0.0261725	0.717815	1	0.999995
chr3.146517122.G.A	rs343320	A	Severity	CAV-FE	A	PLSCR1	182	Malignant neoplasm of uterus	neoplasms	171	35375	3	0	0	0.802456	-0.095237	0.909157	0.263537	0.717816	1	0.999995
chr21.41508701.T.G	rs4283504	T	Possible functional consequences	FCP + IP	T	TMPRSS2	470	Septal Deviations/Turbinate Hypertrophy	respiratory	536	25945	3	4.85006e-06	21.7235	2.55504	0.0388348	1.0396	0.107465	0.717822	1	0.999995
chr4.68840276.G.A	rs115162070	G	Severity	CAV	A	-	773	NA	NA	4494	28754	3	0.0293293	71.7595	7.08204	0.0223743	1.02263	0.0619154	0.717824	1	0.999995
chr13.23084699.A.G	rs1984162	G	Severity	CAV	G	-	714.1	Rheumatoid arthritis	musculoskeletal	789	36109	3	0	0	0.814095	-0.0226361	0.977618	0.0626401	0.717825	1	0.999995
chr14.55263686.C.T	rs10140801	T	Severity	CAV-FE	C	FBXO34-AS1	614.5	Inflammatory disease of cervix, vagina, and vulva	genitourinary	318	8560	1	NA	NA	0	-0.0428576	0.958048	0.118601	0.717832	1	0.999995
chr17.49863303.C.T	rs77534576	T	Severity	CAV	T	-	686	Other local infections of skin and subcutaneous tissue	dermatologic	302	33769	3	0	0	1.16251	0.0964693	1.10128	0.266963	0.717832	1	0.999995
chr4.186082920.C.T	rs3775291	T	Risk factor; Severity	CAV-FE	T	TLR3	593	Hematuria	genitourinary	1147	31983	3	0.00110145	0	1.85988	-0.0198123	0.980383	0.0548284	0.717837	1	0.999995
chr12.106231175.T.A	rs12823094	A	Severity	CAV	A	-	333	Extrapyramidal disease and abnormal movement disorders	neurological	413	32953	3	0.0182408	30.1015	2.86129	0.0331378	1.03369	0.0917054	0.717838	1	0.999995
chrX.15581240.G.A	rs147464721	A	Severity	CAV	A	ACE2	585.34	Chronic Kidney Disease, Stage IV	genitourinary	1036	32093	3	0	0	0.310569	0.1552	1.16789	0.429502	0.717838	1	0.999995
chr2.195519781.A.G	rs74417002	G	Severity	CAV	G	-	172.2	Other non-epithelial cancer of skin	neoplasms	526	27837	2	0	0	0.832036	-0.06821	0.934064	0.188765	0.717839	1	0.999995
chr15.60902209.A.G	rs4774377	G	Risk factor	CAV-FE	G	RORA	741.4	Joint effusions	musculoskeletal	331	34854	3	0	0	0.042202	0.0306569	1.03113	0.0848413	0.717843	1	0.999995
chr9.78543197.A.G	rs7027911	A	Severity	CAV	G	-	512.9	Other dyspnea	respiratory	2990	13955	2	0.00185914	36.0497	1.56372	-0.0122935	0.987782	0.0340218	0.717844	1	0.999995
chr11.26675470.T.G	rs10835056	G	Severity	CAV	T	SLC5A12	573.7	Abnormal results of function study of liver	digestive	769	32541	3	0	0	1.19279	0.0197147	1.01991	0.0545598	0.717845	1	0.999995
chr14.74952741.A.G	rs2268616	G	Risk factor	CAV	G	PGF	415.11	Pulmonary embolism and infarction, acute	circulatory system	594	37228	3	0	0	1.09431	0.055643	1.05722	0.154	0.717861	1	0.999995
chr22.24011037.T.C	rs11090305	C	Severity	CAV	C	-	442.11	Abdominal aortic aneurysm	circulatory system	387	31244	3	0	0	0.132815	-0.0347872	0.965811	0.0962827	0.717873	1	0.999995
chr7.22728630.G.T	rs2066992	T	Protective	CAV-FE	T	IL6	603	Other disorders of testis	genitourinary	104	33906	3	2.56022e-07	0	1.47122	-0.0878624	0.915887	0.243183	0.717873	1	0.999995
chr4.106022043.T.C	rs11729561	T	Severity	CAV	C	-	649.1	Diabetes or abnormal glucose tolerance complicating pregnancy	pregnancy complications	223	37658	3	0	0	1.07173	-0.077027	0.925865	0.213198	0.71788	1	0.999995
chr2.167953627.G.A	rs7595310	A	Severity	CAV-FE	G	STK39	564	Functional digestive disorders	digestive	213	6768	1	NA	NA	0	-0.0412344	0.959604	0.11413	0.717881	1	0.999995
chr4.143996657.T.C	rs6840234	C	Protective	FCP + IP	T	GYPB	198	Secondary malignant neoplasm	neoplasms	359	27183	3	0.00893924	28.8355	2.81039	0.028296	1.0287	0.0783206	0.717887	1	0.999995
chr5.123497022.T.C	rs62377777	T	Severity	CAV	C	-	478	Throat pain	respiratory	156	26571	3	0	0	0.226008	-0.050366	0.950881	0.13941	0.717891	1	0.999995
chr17.45714244.T.C	rs113661667	C	Risk factor	CAV-FE	C	LINC02210-CRHR1	173	Neoplasm of uncertain behavior of skin	neoplasms	415	37179	3	0.191241	78.1399	9.14907	0.0325105	1.03304	0.0899873	0.717891	1	0.999995
chr9.21131628.G.C	rs12236000	G	Severity	CAV	C	-	622.1	Polyp of corpus uteri	genitourinary	256	37788	3	0.162085	61.3939	5.18053	0.0559529	1.05755	0.15488	0.7179	1	0.999995
chr1.154454494.A.C	rs2228145	A	Risk factor	CAV	C	IL6R	721.1	Spondylosis without myelopathy	musculoskeletal	2113	33258	3	0	0	0.481829	0.0130689	1.01315	0.0361753	0.717901	1	0.999995
chr9.3320390.C.A	rs72699049	A	Severity	CAV	A	RFX3	535.2	Atrophic gastritis	digestive	214	35901	3	0	0	0.656734	-0.0921969	0.911926	0.255212	0.717908	1	0.999995
chr17.8109899.C.T	rs151256885	T	Severity	CAV	T	ALOXE3	496.21	Obstructive chronic bronchitis	respiratory	515	29410	3	0.0199363	0	1.83707	0.0655637	1.06776	0.181489	0.71791	1	0.999995
chr6.105878879.T.A	rs9386484	T	Severity	CAV	A	-	296.1	Bipolar	mental disorders	698	19991	3	0.0344362	76.7283	8.59412	0.0215688	1.0218	0.0597062	0.717914	1	0.999995
chr10.52340585.A.T	rs1441121	T	Severity	CAV	A	-	555.21	Ulcerative colitis (chronic)	digestive	262	27239	3	0.0573123	60.6951	5.08842	0.0346533	1.03526	0.095927	0.717915	1	0.999995
chrX.15586459.TAAATC.T	rs755766792	T	Severity	CAV	T	ACE2	379.2	Disorders of vitreous body	sense organs	942	33681	3	0	0	0.00272444	0.268569	1.30809	0.743487	0.717928	1	0.999995
chr4.24511798.A.G	rs73246461	G	Severity	CAV	G	-	721.1	Spondylosis without myelopathy	musculoskeletal	2072	32352	3	0.00992812	57.8671	4.74689	-0.0161877	0.983943	0.0448138	0.717935	1	0.999995
chr2.127137039.A.G	rs744373	G	Severity	CAV	G	-	242.1	Graves' disease	endocrine/metabolic	458	31193	3	0	0	1.42595	-0.0253451	0.974973	0.0701674	0.717944	1	0.999995
chr17.16948873.A.G	rs34557412	G	Severity	CAV	G	TNFRSF13B	535.2	Atrophic gastritis	digestive	215	36009	3	0	0	0.000593945	-0.365487	0.693859	1.01185	0.717945	1	0.999995
chr8.38996464.C.A	rs7840270	C	Severity	CAV-FE	A	ADAM9	286.81	Primary hypercoagulable state	hematopoietic	276	35148	3	0.0230283	45.0771	3.64147	0.0341416	1.03473	0.094521	0.717945	1	0.999995
chr11.611919.C.G	rs702966	C	Severity in African-Americans	CAV	C	PHRF1	627.2	Symptomatic menopause	genitourinary	176	7392	1	NA	NA	0	-0.040457	0.96035	0.112006	0.717946	1	0.999995
chr15.33615902.C.T	rs12593288	C	Severity	CAV	T	RYR3	500	Lung disease due to external agents	respiratory	125	36418	3	0	0	0.0948686	-0.0659744	0.936155	0.182652	0.717948	1	0.999995
chr4.69615987.C.T	rs7688383	T	Loss of smell and taste	CAV	T	UGT2A1	290.16	Vascular dementia	mental disorders	124	22199	2	0	0	0.144377	-0.0507066	0.950558	0.140383	0.717949	1	0.999995
chr14.80203237.T.C	rs225014	C	Severity	CAV	C	DIO2	557	Intestinal malabsorption (non-celiac)	digestive	135	27617	3	5.55224e-06	5.19546	2.1096	-0.0455149	0.955505	0.12601	0.717949	1	0.999995
chr3.27146807.G.A	rs17317135	G	Severity	CAV	A	NEK10	475	Chronic sinusitis	respiratory	1912	26133	3	0	0	0.0593684	0.0371266	1.03782	0.102788	0.717952	1	0.999995
chr17.34252769.A.G	rs1024611	G	Risk factor	CAV	G	CCL2	1009	NA	NA	125	38538	3	0.00978064	20.8377	2.52646	0.0521275	1.05351	0.14432	0.717955	1	0.999995
chr15.90879313.T.C	rs8039305	C	Risk factor	CAV-FE	C	FURIN	571.5	Other chronic nonalcoholic liver disease	digestive	2006	23885	2	0.00105226	26.607	1.36253	0.0127317	1.01281	0.0352497	0.71796	1	0.999995
chr16.78590128.A.G	rs72803978	A	Severity	CAV	G	WWOX	472	Chronic pharyngitis and nasopharyngitis	respiratory	1372	26582	3	0	0	1.09233	-0.0393134	0.961449	0.108845	0.71796	1	0.999995
chr12.52726315.TC.T	rs5798227	T	Risk factor	CAV	TC	-	315	Develomental delays and disorders	mental disorders	134	38335	3	0	0	1.10144	-0.0802034	0.922929	0.222058	0.717964	1	0.999995
chr6.6924962.A.C	rs6933436	C	Severity	CAV	C	-	443	Peripheral vascular disease	circulatory system	2596	32255	3	0	0	1.14017	0.0120174	1.01209	0.0332726	0.717965	1	0.999995
chr12.6845711.C.T	rs5443	T	protective	CAV	C	CDCA3	380.4	Impacted cerumen	sense organs	262	8663	1	NA	NA	0	-0.0389539	0.961795	0.107853	0.717968	1	0.999995
chr15.90866675.C.T	rs79742014	T	Protective	IP	T	FURIN	480	Pneumonia	respiratory	1307	34096	3	0.00325082	0	1.60125	-0.0567003	0.944877	0.156989	0.717969	1	0.999995
chr10.36988942.A.G	rs2091431	G	Severity	CAV	A	-	071	Human immunodeficiency virus [HIV] disease	infectious diseases	2856	27613	3	0	0	0.436089	-0.0118366	0.988233	0.0327727	0.71797	1	0.999995
chrX.15564142.G.A	rs147311723	A	Severity	CAV	A	ACE2	735.3	Hallux valgus (Bunion)	musculoskeletal	220	36056	3	0	0	0.196847	-0.258548	0.772172	0.715856	0.71797	1	0.999995
chr8.37849759.C.T	rs138763430	T	Severity	CAV	T	BRF2	071	Human immunodeficiency virus [HIV] disease	infectious diseases	2884	27988	3	0.170579	29.4554	2.83509	0.107864	1.1139	0.298649	0.71797	1	0.999995
chr15.33615902.C.T	rs12593288	C	Severity	CAV	T	RYR3	300.11	Generalized anxiety disorder	mental disorders	1111	24078	3	0	0	0.500225	0.0226191	1.02288	0.0626289	0.717979	1	0.999995
chr4.106022043.T.C	rs11729561	T	Severity	CAV	C	-	526	Diseases of the jaws	digestive	130	35995	3	3.14643e-06	19.2573	2.477	-0.0991109	0.905642	0.274424	0.71798	1	0.999995
chr5.124614711.G.T	rs4240376	G	Severity	CAV	T	-	261	Vitamin deficiency	endocrine/metabolic	9424	25256	3	0.000153741	3.31435	2.06856	0.00784249	1.00787	0.0217167	0.718004	1	0.999995
chr6.158608455.C.T	rs117665206	T	Severity	CAV	T	TMEM181	788	Syncope and collapse	symptoms	1193	36747	3	0	0	0.0118045	-0.115724	0.890721	0.32046	0.718011	1	0.999995
chr9.33426577.A.G	rs10813976	G	Severity	CAV	G	-	227.3	Benign neoplasm of pituitary gland and craniopharyngeal duct (pouch)	neoplasms	270	38047	3	0	0	0.516104	0.0405683	1.0414	0.112342	0.718013	1	0.999995
chr12.112919388.G.A	rs10774671	A	Severity (A allele); Protective (G allele)	CAV-FE	G	OAS1	696.42	Psoriatic arthropathy	dermatologic	148	23595	2	0	0	0.0517568	-0.0441708	0.956791	0.122322	0.718023	1	0.999995
chr15.90879313.T.C	rs8039305	C	Risk factor	CAV-FE	C	FURIN	411.4	Coronary atherosclerosis	circulatory system	3120	24144	2	0	0	0.134097	0.0111209	1.01118	0.0307979	0.718029	1	0.999995
chr7.117559590.ATCT.A	rs113993960	A	Severity	CAV	A	CFTR	459.7	Blood vessel replaced	circulatory system	174	36175	3	0	0	0.00138349	0.371862	1.45043	1.02983	0.718032	1	0.999995
chr5.174562335.T.A	rs2220543	T	Severity	CAV	A	SUMO2P6	592	Cystitis and urethritis	genitourinary	753	31683	3	0.0135261	54.8286	4.42758	-0.0203652	0.979841	0.0564	0.718035	1	0.999995
chr1.161517662.T.C	rs72717040	C	Risk factor	FCP + IP	C	FCGR2A	626.1	Irregular menstrual cycle/bleeding	genitourinary	562	7325	1	NA	NA	0	-0.107022	0.898506	0.29639	0.718036	1	0.999995
chr4.106022043.T.C	rs11729561	T	Severity	CAV	C	-	459	Other disorders of circulatory system	circulatory system	851	35471	3	0.0952142	70.6582	6.81622	0.0361046	1.03676	0.0999906	0.71804	1	0.999995
chr2.162267541.C.T	rs1990760	T	Risk factor; Severity	CAV	C	IFIH1	740	Osteoarthrosis	musculoskeletal	1155	11465	1	NA	NA	0	-0.016895	0.983247	0.0467903	0.718041	1	0.999995
chr15.60845514.G.A	rs17303202	A	Risk factor; Severity	CAV-FE	A	RORA	735.2	Acquired toe deformities	musculoskeletal	471	35978	3	0	0	0.246726	0.0272367	1.02761	0.0754382	0.718065	1	0.999995
chr4.153687301.A.G	rs1898830	G	Severity; Risk factor	CAV	G	TLR2	512	Other symptoms of respiratory system	respiratory	9890	22973	3	0	0	1.66328	-0.00749892	0.992529	0.0207708	0.718076	1	0.999995
chr21.41508701.T.G	rs4283504	T	Possible functional consequences	FCP + IP	T	TMPRSS2	172.1	Melanomas of skin, dx or hx	neoplasms	130	27123	2	0	0	0.000411114	0.0804548	1.08378	0.222847	0.718077	1	0.999995
chrX.15596127.G.T	rs146598386	T	Severity	CAV	T	ACE2	296	Mood disorders	mental disorders	6654	24348	3	0	0	0.611929	0.0536389	1.0551	0.148576	0.718084	1	0.999995
chr5.142872984.C.T	rs10039856	C	Severity	CAV	T	ARHGAP26	427.5	Arrhythmia (cardiac) NOS	circulatory system	146	29406	3	0	0	1.45746	0.0523324	1.05373	0.144957	0.718084	1	0.999995
chr4.107694523.TG.T	rs70947091	T	Severity	CAV-FE	T	PAPSS1	333.1	Essential tremor	neurological	217	34690	3	0	0	0.560948	-0.0424972	0.958393	0.117715	0.718086	1	0.999995
chr21.41426103.C.A	rs17000900	A	Severity	CAV-FE	A	MX1	539	Bariatric surgery	digestive	663	38244	3	0.0262536	58.9017	4.86638	0.0279091	1.0283	0.0773096	0.718096	1	0.999995
chr11.114726432.A.T	rs1712779	T	Severity	CAV-FE	T	-	588	Disorders resulting from impaired renal function	genitourinary	491	32063	3	0	0	0.00689412	-0.0274443	0.972929	0.0760237	0.718102	1	0.999995
chr11.784340.C.G	rs7104929	G	Severity	CAV-FE	G	-	070.3	Viral hepatitis C	infectious diseases	2803	27712	3	0	0	1.45908	0.0119887	1.01206	0.0332101	0.718103	1	0.999995
chr11.320836.C.T	rs34481144	T	Severity	CAV	T	IFITM3	429	Ill-defined descriptions and complications of heart disease	circulatory system	992	32651	3	0	0	0.429663	0.020542	1.02075	0.056905	0.718109	1	0.999995
chr6.31153649.G.A	rs143334143	A	Severity; Risk factor	CAV-FE	A	CCHCR1	705.8	Hyperhidrosis	dermatologic	227	33160	3	0	0	1.0196	0.0592168	1.06101	0.164044	0.718113	1	0.999995
chr3.61768231.T.A	rs672699	A	Severity	CAV	T	PTPRG	772.3	Muscle weakness	symptoms	571	36306	3	6.66226e-07	0	1.8769	-0.0234371	0.976835	0.0649268	0.718116	1	0.999995
chr1.161544752.A.C	rs396991	C	Severity	CAV-FE	C	FCGR3A	276.13	Hyperpotassemia	endocrine/metabolic	1220	32179	3	0	0	0.528132	0.0163236	1.01646	0.0452208	0.718117	1	0.999995
chr14.102356233.A.G	rs11160678	G	Severity	CAV	G	CINP	352.1	Trigeminal nerve disorders [CN5]	neurological	116	34857	3	0	0	0.967289	-0.0531329	0.948254	0.147195	0.718123	1	0.999995
chr12.112919388.G.A	rs10774671	A	Severity (A allele); Protective (G allele)	CAV-FE	A	OAS1	593	Hematuria	genitourinary	275	7327	1	NA	NA	0	0.0324185	1.03295	0.0898099	0.718124	1	0.999995
chr1.87162490.C.T	rs10873821	C	Severity	CAV	T	LINC01140	781	Symptoms involving nervous and musculoskeletal systems	symptoms	281	28811	2	0	0	0.302193	-0.0344231	0.966163	0.0953645	0.718127	1	0.999995
chr3.141689849.A.G	rs6440031	G	Severity	CAV	A	LINC02618	333	Extrapyramidal disease and abnormal movement disorders	neurological	397	31192	3	0.0140748	0	1.64596	-0.0518061	0.949513	0.143523	0.718128	1	0.999995
chr19.52830722.G.A	rs10411226	G	Severity	CAV	G	ZNF28	415.2	Chronic pulmonary heart disease	circulatory system	169	31718	3	0.0157642	19.0932	2.47198	-0.0432214	0.957699	0.119742	0.718134	1	0.999995
chr11.14893332.A.G	rs10741657	G	Severity	CAV	A	CYP2R1	612.2	Hypertrophy of breast (Gynecomastia)	genitourinary	279	33452	3	0	0	0.706542	-0.0344171	0.966168	0.0953524	0.718139	1	0.999995
chr8.40324459.C.A	rs11779911	C	Severity	CAV	A	SIRLNT	459.9	Circulatory disease NEC	circulatory system	538	34366	3	0	0	0.283243	-0.0255723	0.974752	0.0708504	0.718149	1	0.999995
chr1.12207235.C.T	rs3397	T	Severity	CAV-FE	C	TNFRSF1B	649	Other conditions or status of the mother complicating pregnancy, childbirth, or the puerperium	pregnancy complications	165	22336	2	0	0	0.966243	-0.0433608	0.957566	0.120137	0.718154	1	0.999995
chr6.31575324.G.A	rs361525	G	Severity	CAV-FE	A	TNF	509.1	Respiratory failure	respiratory	213	36849	3	0.00210217	0.528651	2.01063	0.0839425	1.08757	0.232576	0.718156	1	0.999995
chr21.41473715.C.A	rs2298661	A	Protective	CAV-FE	A	TMPRSS2	411.2	Myocardial infarction	circulatory system	526	32812	3	0	0	0.342923	-0.0291419	0.971279	0.0807422	0.718156	1	0.999995
chr6.31575324.G.A	rs361525	G	Severity	CAV-FE	A	TNF	601	Inflammatory diseases of prostate	genitourinary	339	35445	3	0.073193	34.2592	3.04225	0.0669447	1.06924	0.185485	0.718162	1	0.999995
chr7.117642566.G.A	rs77010898	A	Severity	CAV	A	CFTR	158	Neoplasm of unspecified nature of digestive system	neoplasms	114	27891	2	0	0	0.000279988	0.372266	1.45102	1.03146	0.718167	1	0.999995
chr9.87726001.C.A	rs41307457	C;A	Possible functional consequences	FCP + IP	A	CTSL	638	NA	NA	381	38446	3	0.0628522	44.5003	3.60363	-0.0498152	0.951405	0.138029	0.718171	1	0.999995
chr6.12216733.A.G	rs10755709	A	Severity	CAV	G	-	612	Breast conditions, congenital or relating to hormones	genitourinary	327	32007	3	0.00580672	7.11716	2.15325	0.0304097	1.03088	0.0842649	0.718188	1	0.999995
chr13.22495675.AG.A	rs10714879	A	Severity	CAV	AG	-	433	Cerebrovascular disease	circulatory system	1492	26891	2	0.00300116	38.6429	1.6298	0.0158708	1.016	0.0439779	0.718189	1	0.999995
chrX.15566297.A.G	rs4646179	G	Severity	CAV	G	ACE2	592.1	Cystitis	genitourinary	693	31962	3	0	0	0.567513	-0.0701329	0.93227	0.194339	0.718189	1	0.999995
chr2.6013310.G.A	rs73910904	A	Risk factor	CAV	A	-	242.1	Graves' disease	endocrine/metabolic	458	31217	3	0	0	0.10344	0.0810672	1.08444	0.224638	0.71819	1	0.999995
chr6.12216733.A.G	rs10755709	A	Severity	CAV	G	-	287.3	Thrombocytopenia	hematopoietic	779	34516	3	0	0	0.679836	-0.0200082	0.980191	0.055443	0.71819	1	0.999995
chr6.6924962.A.C	rs6933436	C	Severity	CAV	C	-	722.8	Postlaminectomy syndrome	musculoskeletal	169	32234	3	0	0	0.929918	0.0434154	1.04437	0.120307	0.718194	1	0.999995
chrX.15581269.T.C	rs138390800	C	May destabilize ACE2 protein structure	FCP + IP	C	ACE2	296.1	Bipolar	mental disorders	793	24366	3	0	0	0.00230496	-0.366969	0.692831	1.0169	0.718197	1	0.999995
chr11.2872637.A.G	rs10766439	A	Severity	CAV	A	-	269	Proteinuria	endocrine/metabolic	1520	35440	3	0.0185191	72.6141	7.30303	0.0156939	1.01582	0.0434895	0.7182	1	0.999995
chr16.16924042.C.A	rs1453512	A	Severity	CAV	C	-	628	Ovarian cyst	genitourinary	363	30978	3	0	0	0.985865	-0.0325586	0.967966	0.0902245	0.718202	1	0.999995
chr11.784340.C.G	rs7104929	G	Severity	CAV-FE	G	-	173	Neoplasm of uncertain behavior of skin	neoplasms	414	36921	3	0	0	0.817907	-0.0268187	0.973538	0.0743201	0.718209	1	0.999995
chrX.15566297.A.G	rs4646179	G	Severity	CAV	G	ACE2	352.1	Trigeminal nerve disorders [CN5]	neurological	117	35382	3	0	0	0.00057785	-0.364209	0.694746	1.0093	0.71821	1	0.999995
chr3.148742201.A.C	rs5186	C	Severity	CAV	C	AGTR1	747.11	Cardiac shunt/ heart septal defect	congenital anomalies	145	38723	3	0.0678197	46.9382	3.76919	0.0550374	1.05658	0.152523	0.718214	1	0.999995
chr9.78543197.A.G	rs7027911	A	Severity	CAV	G	-	260.2	severe protein-calorie malnutrition	endocrine/metabolic	107	16035	2	0	0	0.821112	0.0572285	1.0589	0.158595	0.718214	1	0.999995
chr7.128938247.T.G	rs10488631	TCTA haplotype	Severity in European-Americans	CAV	G	IRF5	532	Dysphagia	digestive	231	10796	1	NA	NA	0	0.0345669	1.03517	0.0957962	0.71822	1	0.999995
chr1.12207235.C.T	rs3397	T	Severity	CAV-FE	T	TNFRSF1B	764	Sciatica	symptoms	527	6363	1	NA	NA	0	0.0299547	1.03041	0.0830146	0.718222	1	0.999995
chr12.8608014.A.G	rs11613792	A	Severity	CAV	G	AICDA	173	Neoplasm of uncertain behavior of skin	neoplasms	391	34662	3	0.0354986	43.9624	3.56903	-0.0381843	0.962536	0.105826	0.718232	1	0.999995
chr19.52830722.G.A	rs10411226	G	Severity	CAV	G	ZNF28	260.6	Anorexia	endocrine/metabolic	315	20894	3	0	0	0.401977	-0.0315564	0.968936	0.0874569	0.718233	1	0.999995
chr8.38996464.C.A	rs7840270	C	Severity	CAV-FE	A	ADAM9	626.12	Excessive or frequent menstruation	genitourinary	706	30615	3	2.1631e-06	21.8576	2.55943	0.0225332	1.02279	0.0624516	0.718242	1	0.999995
chr14.76832814.C.CT	rs34279101	CT	Severity	CAV	CT	LRRC74A	367	Disorders of refraction and accommodation; blindness and low vision	sense organs	1498	34259	3	0	0	1.559	-0.0182438	0.981922	0.050564	0.718245	1	0.999995
chr17.63488670.G.A	rs4343	G	Severity; Risk factor	CAV	G	ACE	737.3	Kyphoscoliosis and scoliosis	musculoskeletal	194	23411	2	0	0	0.783948	0.0401239	1.04094	0.111209	0.718251	1	0.999995
chr19.50379362.T.C	rs1405655	C	Severity	CAV-FE	T	NR1H2	304	Adjustment reaction	mental disorders	302	5868	1	NA	NA	0	-0.0302314	0.970221	0.0837914	0.718253	1	0.999995
chr21.33252612.A.G	rs2236757	A	Severity	CAV-FE	A	IFNAR2	315	Develomental delays and disorders	mental disorders	111	24413	2	0.0734407	49.1878	1.96803	-0.0561794	0.94537	0.155715	0.718262	1	0.999995
chr1.154454494.A.C	rs2228145	A	Risk factor	CAV	C	IL6R	459.7	Blood vessel replaced	circulatory system	174	36195	3	0	0	0.385409	0.0433775	1.04433	0.120232	0.718262	1	0.999995
chr11.784340.C.G	rs7104929	G	Severity	CAV-FE	G	-	573.2	Liver replaced by transplant	digestive	213	32544	3	0	0	1.34524	-0.0389418	0.961807	0.107938	0.718264	1	0.999995
chr14.35401887.C.T	rs696	CC genotype	Severity	CAV	T	NFKBIA	365.1	Open-angle glaucoma	sense organs	187	26099	2	0	0	0.902383	-0.0391506	0.961606	0.108517	0.718265	1	0.999995
chr19.50259161.A.G	rs1651553	G	Severity	CAV	A	MYH14	374	Other disorders of eyelids	sense organs	433	33031	3	0	0	0.444587	0.0278158	1.02821	0.0770995	0.718266	1	0.999995
chr1.161544752.A.C	rs396991	C	Severity	CAV-FE	C	FCGR3A	649	Other conditions or status of the mother complicating pregnancy, childbirth, or the puerperium	pregnancy complications	266	36219	3	0	0	0.151716	0.0344081	1.03501	0.0953732	0.718269	1	0.999995
chr4.106022043.T.C	rs11729561	T	Severity	CAV	C	-	389.2	Conductive hearing loss	sense organs	107	34228	3	9.07038e-07	8.49737	2.18573	0.0993679	1.10447	0.275433	0.718272	1	0.999995
chr5.86011821.T.G	rs4424029	G	Severity	CAV	G	-	614.52	Vaginitis and vulvovaginitis	genitourinary	754	36258	3	3.22519e-07	0	1.6279	-0.0210778	0.979143	0.0584253	0.718275	1	0.999995
chr5.32750877.T.C	rs1173773	C	Protective	CAV	C	NPR3	367.2	Astigmatism	sense organs	159	26418	2	0.0210364	42.5662	1.74114	0.0419951	1.04289	0.116407	0.718279	1	0.999995
chr21.41509390.C.G	rs12626358	G	Possible functional consequences	FCP + IP	G	TMPRSS2	456	Chronic venous insufficiency [CVI]	circulatory system	1170	31385	3	0	0	0.890237	-0.0193286	0.980857	0.0535775	0.718279	1	0.999995
chr7.54580201.A.C	rs622568	C	Severity; Risk factor	CAV-FE	C	-	870	Open wounds of head; neck; and trunk	injuries & poisonings	110	37432	3	0	0	1.13889	-0.0551771	0.946318	0.152947	0.718279	1	0.999995
chr4.67910532.T.C	rs9998258	T	Possible functional consequences	FCP + IP	C	TMPRSS11A	564.9	Personal history of diseases of digestive system	digestive	294	28379	3	0	0	1.34978	0.0736874	1.07647	0.204259	0.718283	1	0.999995
chr11.784340.C.G	rs7104929	G	Severity	CAV-FE	G	-	276	Disorders of fluid, electrolyte, and acid-base balance	endocrine/metabolic	2588	33923	3	0	0	0.745832	0.0122238	1.0123	0.0338841	0.718284	1	0.999995
chr11.88824823.A.G	rs10831496	G	Severity	CAV-FE	G	GRM5	278.4	Abnormal weight gain	endocrine/metabolic	203	10533	1	NA	NA	0	0.0393635	1.04015	0.109116	0.718288	1	0.999995
chr5.180810828.C.T	rs113791144	T	Severity	CAV	T	-	532	Dysphagia	digestive	1120	28396	3	0.00845767	20.01	2.50031	-0.0298095	0.97063	0.0826329	0.718289	1	0.999995
chr15.60810211.C.T	rs341419	T	Severity	CAV-FE	T	RORA	578	Gastrointestinal hemorrhage	digestive	1679	33443	3	0	0	0.784233	0.0157675	1.01589	0.0437086	0.718292	1	0.999995
chr4.71742666.T.G	rs2282679	G	Severity	CAV	G	GC	053	Herpes zoster	infectious diseases	666	28000	3	0.107461	86.4482	14.7582	0.0272525	1.02763	0.0755458	0.718293	1	0.999995
chr22.24011037.T.C	rs11090305	C	Severity	CAV	C	-	626.13	Irregular menstrual cycle	genitourinary	656	29444	3	5.59222e-07	6.32902	2.13513	-0.0253509	0.974968	0.0702765	0.718301	1	0.999995
chr18.69541156.T.C	rs12958013	T	Severity	CAV	C	DOK6	225.1	Benign neoplasm of brain, cranial nerves, meninges	neoplasms	165	37704	3	0	0	1.3049	-0.0771973	0.925707	0.214005	0.718304	1	0.999995
chr7.117642566.G.A	rs77010898	A	Severity	CAV	A	CFTR	618	Genital prolapse	genitourinary	269	29221	2	0	0	6.93189e-07	0.374048	1.45361	1.03699	0.718319	1	0.999995
chr19.39248147.C.T	rs12979860	C	Severity (C allele)*Conflicting; Risk factor (T allele)*Conflicting	CAV	T	IFNL4	704.1	Alopecia	dermatologic	701	26259	2	0	0	0.869178	0.0202915	1.0205	0.0562577	0.718332	1	0.999995
chr15.90866675.C.T	rs79742014	T	Protective	IP	T	FURIN	613.7	Other signs and symptoms in breast	genitourinary	112	24278	2	0	0	0.000434537	-0.258744	0.77202	0.717386	0.718341	1	0.999995
chr4.67963489.G.A	rs6552134	G	Possible functional consequences	FCP + IP	A	TMPRSS11A	327.32	Obstructive sleep apnea	neurological	749	7223	1	NA	NA	0	0.0243424	1.02464	0.0674921	0.718346	1	0.999995
chr16.57636629.G.A	rs7499679	A	Severity	CAV	A	ADGRG1	681	Superficial cellulitis and abscess	dermatologic	1671	33297	3	0	0	0.284159	0.0144499	1.01455	0.0400641	0.718347	1	0.999995
chr4.67963885.A.G	rs17088850	G	Possible functional consequences	FCP + IP	G	TMPRSS11A	246	Other disorders of thyroid	endocrine/metabolic	149	7801	1	NA	NA	0	0.0552685	1.05682	0.153241	0.71835	1	0.999995
chr1.155175305.G.A	rs7528026	A	Severity	CAV	A	TRIM46	317.11	Alcoholic liver damage	mental disorders	257	31998	3	1.12375	73.9561	7.67936	0.104245	1.10987	0.289035	0.71835	1	0.999995
chr2.181488719.A.C	rs2034831	C	Severity	CAV	C	ITGA4	275.53	Disorders of phosphorus metabolism	endocrine/metabolic	114	36992	3	0.0108429	10.7157	2.24004	0.11888	1.12623	0.329618	0.718354	1	0.999995
chr8.73355963.T.C	rs2010843	C	Severity	CAV	C	RDH10-AS1	433.8	Late effects of cerebrovascular disease	circulatory system	168	23220	2	0.0217903	33.4466	1.50255	-0.0496403	0.951572	0.137641	0.71836	1	0.999995
chr9.21131628.G.C	rs12236000	G	Severity	CAV	C	-	367.2	Astigmatism	sense organs	207	34465	3	0	0	0.307617	-0.0626474	0.939275	0.173712	0.718369	1	0.999995
chr10.76490426.T.C	rs114026383	C	Risk factor for European population	CAV	C	LRMDA	596	Other disorders of bladder	genitourinary	606	37831	3	1.57781e-06	40.4616	3.35918	0.0781166	1.08125	0.21661	0.718374	1	0.999995
chr5.96909661.C.T	rs150892504	T	Severity	CAV	T	ERAP2	357	Inflammatory and toxic neuropathy	neurological	1175	36500	3	0	0	0.105204	-0.118385	0.888354	0.328276	0.718378	1	0.999995
chr8.16932640.T.C	rs118072448	T	Severity	CAV	C	-	738	Other acquired musculoskeletal deformity	musculoskeletal	285	35555	3	0.28844	49.1072	3.92983	0.0783489	1.0815	0.217259	0.71838	1	0.999995
chr22.24011037.T.C	rs11090305	C	Severity	CAV	C	-	189.1	Cancer of kidney and renal pelvis	neoplasms	155	36567	3	2.57301e-06	0	1.64648	-0.0484452	0.95271	0.134347	0.7184	1	0.999995
chr2.167953627.G.A	rs7595310	A	Severity	CAV-FE	A	STK39	585.31	Renal dialysis	genitourinary	406	24482	2	0.029914	51.4929	2.06155	0.0289204	1.02934	0.0802015	0.7184	1	0.999995
chr12.8608014.A.G	rs11613792	A	Severity	CAV	G	AICDA	261.4	Vitamin D deficiency	endocrine/metabolic	8148	23409	3	0.001357	44.5241	3.60517	0.00875106	1.00879	0.0242687	0.718406	1	0.999995
chr9.131672331.T.G	rs12551879	G	Severity	CAV	G	RAPGEF1	173	Neoplasm of uncertain behavior of skin	neoplasms	415	37193	3	0	0	0.431531	-0.0483555	0.952795	0.134109	0.718422	1	0.999995
chr11.784340.C.G	rs7104929	G	Severity	CAV-FE	G	-	271.3	Intestinal disaccharidase deficiencies and disaccharide malabsorption	endocrine/metabolic	4219	33057	3	0	0	0.687024	0.00979833	1.00985	0.027175	0.718425	1	0.999995
chr5.86011821.T.G	rs4424029	G	Severity	CAV	G	-	764	Sciatica	symptoms	1920	31778	3	0.00407607	47.4309	3.80452	0.0130995	1.01319	0.036331	0.718429	1	0.999995
chr5.131995059.C.T	rs56162149	T	Severity	CAV-FE	T	ACSL6	296	Mood disorders	mental disorders	5016	18269	2	0	0	0.233256	0.0101449	1.0102	0.0281366	0.71843	1	0.999995
chr11.88436431.C.T	rs72953026	T	Severity	CAV-FE	T	-	530.1	Esophagitis, GERD and related diseases	digestive	7261	28063	3	0	0	0.143164	0.0106134	1.01067	0.0294363	0.718433	1	0.999995
chr16.85959043.C.T	rs12444486	C	Severity in African-Americans	CAV	C	-	611.1	Abnormal mammogram	genitourinary	1459	32029	3	0.00504291	47.3467	3.79843	-0.0146224	0.985484	0.040556	0.718436	1	0.999995
chr21.41464802.A.G	rs462574	A	Possible functional consequences	FCP + IP	A	TMPRSS2	475.9	Postnasal drip	respiratory	749	26505	3	7.11893e-07	12.4522	2.28447	-0.0288012	0.97161	0.0798824	0.718439	1	0.999995
chr21.41473456.A.G	rs17854725	G	Severity	CAV	G	TMPRSS2	587	Kidney replaced by transpant	genitourinary	328	19995	2	0	0	0.236965	-0.0295963	0.970837	0.0820883	0.718441	1	0.999995
chr5.1211624.A.G	rs76067074	G	Severity	CAV-FE	G	SLC6A19	250.22	Type 2 diabetes with renal manifestations	endocrine/metabolic	1548	26380	3	0	0	0.466517	0.0370841	1.03778	0.102859	0.718447	1	0.999995
chr3.1052111.C.G	rs1504061	G	Severity	CAV	G	-	656	Other perinatal conditions of fetus or newborn	pregnancy complications	219	38688	3	0	0	1.24748	0.0702707	1.0728	0.19491	0.718451	1	0.999995
chr4.67910402.G.A	rs4860265	G	Possible functional consequences	FCP + IP	G	TMPRSS11A	781	Symptoms involving nervous and musculoskeletal systems	symptoms	356	37288	3	0.0524163	67.3801	6.13122	0.028535	1.02895	0.0791506	0.718462	1	0.999995
chr6.6924962.A.C	rs6933436	C	Severity	CAV	C	-	288.1	Decreased white blood cell count	hematopoietic	510	33454	3	1.18124e-06	0	1.80077	-0.0252994	0.975018	0.070177	0.718467	1	0.999995
chr17.15965007.C.T	rs8081547	T	Risk factor	FCP + IP	T	ADORA2B	735.3	Hallux valgus (Bunion)	musculoskeletal	218	34270	3	0.0343069	37.1687	3.18313	-0.048347	0.952803	0.134109	0.71847	1	0.999995
chr14.72467521.C.T	rs12587980	T	Severity	CAV	T	RGS6	338	Pain	neurological	6392	28642	3	0	0	1.77162	0.00767726	1.00771	0.0212959	0.71847	1	0.999995
chr5.159315942.T.G	rs3212227	T	Severity	FCP	G	IL12B	261.4	Vitamin D deficiency	endocrine/metabolic	8645	25173	3	0.00139495	52.2675	4.19002	-0.00728919	0.992737	0.02022	0.718477	1	0.999995
chr1.155197995.A.G	rs41264915	A	Severity	CAV-FE	G	THBS3	250.22	Type 2 diabetes with renal manifestations	endocrine/metabolic	1563	26897	3	0.0471832	72.933	7.38907	0.0194924	1.01968	0.0540717	0.71848	1	0.999995
chr15.90866675.C.T	rs79742014	T	Protective	IP	T	FURIN	741.2	Stiffness of joint	musculoskeletal	1260	35613	3	0	0	0.879405	-0.0596516	0.942093	0.165483	0.718496	1	0.999995
chr4.111691870.C.T	rs112641600	C	Severity	CAV	T	-	284	Aplastic anemia	hematopoietic	309	28854	3	0.0511908	45.539	3.67236	0.0598384	1.06166	0.166007	0.718505	1	0.999995
chr2.216660263.A.C	rs2270360	A	Severity	CAV	C	IGFBP2	526	Diseases of the jaws	digestive	126	33701	3	0	0	0.587425	-0.0599143	0.941845	0.166221	0.71851	1	0.999995
chr8.38963809.A.G	rs10808999	G	Severity	CAV	A	PLEKHA2	287	Purpura and other hemorrhagic conditions	hematopoietic	200	8755	1	NA	NA	0	-0.102749	0.902353	0.285067	0.718519	1	0.999995
chr8.97128242.T.C	rs7817272	C	Severity	CAV	C	CPQ	696.4	Psoriasis	dermatologic	662	31471	3	0	0	1.37693	0.0233733	1.02365	0.064847	0.71852	1	0.999995
chr3.1052111.C.G	rs1504061	G	Severity	CAV	G	-	539	Bariatric surgery	digestive	654	38267	3	0	0	0.199778	0.039071	1.03984	0.1084	0.718522	1	0.999995
chrX.15581240.G.A	rs147464721	A	Severity	CAV	A	ACE2	411.3	Angina pectoris	circulatory system	1076	33159	3	0	0	0.336411	-0.213629	0.807648	0.592708	0.718527	1	0.999995
chr11.14893332.A.G	rs10741657	G	Severity	CAV	A	CYP2R1	180	Cervical cancer and dysplasia	neoplasms	420	35013	3	5.82478e-07	20.9514	2.53009	0.027765	1.02815	0.0770359	0.718536	1	0.999995
chr17.34252769.A.G	rs1024611	G	Risk factor	CAV	G	CCL2	428	Congestive heart failure; nonhypertensive	circulatory system	2186	34086	3	0	0	0.602217	0.0134993	1.01359	0.037455	0.718538	1	0.999995
chr13.102695866.A.G	rs599976	G	Severity	CAV-FE	G	METTL21C	747.1	Cardiac congenital anomalies	congenital anomalies	322	38672	3	0.142609	73.1206	7.44065	0.0434298	1.04439	0.120504	0.718547	1	0.999995
chr6.41534945.A.C	rs1886814	C	Severity	CAV-FE	C	FOXP4-AS1	362	Other retinal disorders	sense organs	1452	33543	3	0	0	0.801049	-0.0250183	0.975292	0.0694189	0.718551	1	0.999995
chr1.173115604.T.G	rs17300100	G	Severity	CAV	G	-	783	Fever of unknown origin	symptoms	641	36458	3	0.0842301	61.4708	5.19087	-0.0423145	0.958568	0.117412	0.718552	1	0.999995
chr4.188627868.CTCT.C	rs1734523522	C	Severity	CAV	C	LINC01060	272.9	Unspecified disorder of lipoid metabolism	endocrine/metabolic	450	22724	3	0.0807638	63.9644	5.55006	0.0434633	1.04442	0.1206	0.718554	1	0.999995
chr1.46309111.A.G	rs41292543	G	Severity	CAV-FE	G	UQCRH	242.1	Graves' disease	endocrine/metabolic	458	31252	3	0	0	0.924419	0.048202	1.04938	0.133751	0.718558	1	0.999995
chr1.12207235.C.T	rs3397	T	Severity	CAV-FE	T	TNFRSF1B	577	Diseases of pancreas	digestive	105	7953	1	NA	NA	0	-0.0653786	0.936713	0.181414	0.718561	1	0.999995
chr3.149000300.G.T	rs76488148	T	Severity	CAV	T	GYG1	702.2	Seborrheic keratosis	dermatologic	673	36738	3	0	0	0.100961	0.0372019	1.0379	0.103229	0.718562	1	0.999995
chr13.22495675.AG.A	rs10714879	A	Severity	CAV	AG	-	704	Diseases of hair and hair follicles	dermatologic	929	25880	2	0.00732092	51.1125	2.04551	0.0193726	1.01956	0.0537577	0.718571	1	0.999995
chr10.28606315.C.T	rs12773860	T	Severity	CAV	T	WAC	722	Intervertebral disc disorders	musculoskeletal	1452	32937	3	2.49399e-08	15.1415	2.35687	0.0271269	1.0275	0.0752787	0.718583	1	0.999995
chr4.111691870.C.T	rs112641600	C	Severity	CAV	T	-	411.2	Myocardial infarction	circulatory system	525	32647	3	0	0	1.06429	0.0458178	1.04688	0.127148	0.718585	1	0.999995
chr10.22439346.T.C	-	HLA-A*02:02	Protective	IP	C	HLA-A	592.11	Acute cystitis	genitourinary	559	31641	3	0	0	0.00333602	0.0519402	1.05331	0.144138	0.718585	1	0.999995
chr8.37849759.C.T	rs138763430	T	Severity	CAV	T	BRF2	480	Pneumonia	respiratory	1309	34248	3	0.0432009	0	1.87767	0.156165	1.16902	0.433372	0.718586	1	0.999995
chr17.42362183.A.G	rs744166	G	Risk factor; Severity	CAV	A	STAT3	242	Thyrotoxicosis with or without goiter	endocrine/metabolic	274	7902	1	NA	NA	0	-0.0350834	0.965525	0.0973595	0.718586	1	0.999995
chr17.42362183.A.G	rs744166	G	Risk factor; Severity	CAV	G	STAT3	585	Renal failure	genitourinary	2196	24843	2	0	0	0.00139622	-0.0124501	0.987627	0.0345511	0.718594	1	0.999995
chr21.41473456.A.G	rs17854725	G	Severity	CAV	A	TMPRSS2	741	Symptoms and disorders of the joints	musculoskeletal	342	12446	1	NA	NA	0	-0.0283623	0.972036	0.0787104	0.718595	1	0.999995
chrX.12885540.A.T	rs179008	T	Severity; Risk factor	CAV	T	TLR7	627.1	Postmenopausal bleeding	genitourinary	551	30516	3	0.0143158	38.4258	3.24812	0.0304251	1.03089	0.0844353	0.718596	1	0.999995
chr4.106022043.T.C	rs11729561	T	Severity	CAV	C	-	090.2	Gonococcal infections	infectious diseases	219	36954	3	2.49352e-06	0	1.86799	0.0700513	1.07256	0.19441	0.718602	1	0.999995
chr12.6845711.C.T	rs5443	T	protective	CAV	T	CDCA3	695.42	Systemic lupus erythematosus	dermatologic	326	24243	2	0	0	0.0609786	0.0295438	1.02998	0.0819937	0.718609	1	0.999995
chr13.112889041.C.T	rs9577175	T	Severity	CAV	T	ATP11A	450	Noninfectious disorders of lymphatic channels	circulatory system	239	38732	3	0	0	1.65663	0.043701	1.04467	0.121285	0.71861	1	0.999995
chr21.41660268.A.T	rs2252109	A	Severity	CAV	A	-	371	Inflammation of the eye	sense organs	500	20021	2	0	0	0.252817	0.0244406	1.02474	0.0678311	0.718611	1	0.999995
chr17.42362183.A.G	rs744166	G	Risk factor; Severity	CAV	G	STAT3	411.8	Other chronic ischemic heart disease, unspecified	circulatory system	213	25050	2	0.0263752	53.8677	2.16768	0.0366214	1.0373	0.101637	0.718611	1	0.999995
chr1.155175305.G.A	rs7528026	A	Severity	CAV	A	TRIM46	701.4	Keloid scar	dermatologic	187	35909	3	0	0	0.291293	-0.211729	0.809184	0.587627	0.718614	1	0.999995
chr2.162267541.C.T	rs1990760	T	Risk factor; Severity	CAV	C	IFIH1	427.3	Other specified cardiac dysrhythmias	circulatory system	137	10465	1	NA	NA	0	0.0455404	1.04659	0.126396	0.718624	1	0.999995
chr1.230710048.A.G	rs699	G	Severity	CAV	A	AGT	280.1	Iron deficiency anemias, unspecified or not due to blood loss	hematopoietic	1905	18094	2	0.0139568	76.6647	4.28536	-0.0148006	0.985308	0.0410789	0.718624	1	0.999995
chr3.61768231.T.A	rs672699	A	Severity	CAV	T	PTPRG	502	Postinflammatory pulmonary fibrosis	respiratory	175	36637	3	0	0	0.660562	-0.0434967	0.957436	0.120726	0.718627	1	0.999995
chr19.39248147.C.T	rs12979860	C	Severity (C allele)*Conflicting; Risk factor (T allele)*Conflicting	CAV	T	IFNL4	256.4	Polycystic ovaries	endocrine/metabolic	333	26605	2	0	0	0.567588	-0.0303006	0.970154	0.0840997	0.718627	1	0.999995
chr3.141689849.A.G	rs6440031	G	Severity	CAV	A	LINC02618	110.13	Dermatophytosis of the body	infectious diseases	312	27810	3	4.52017e-06	0	1.91001	0.0653518	1.06753	0.181388	0.718633	1	0.999995
chr5.131995059.C.T	rs56162149	T	Severity	CAV-FE	T	ACSL6	292.2	Mild cognitive impairment	mental disorders	172	26360	2	0.0157099	29.8219	1.42495	0.0473393	1.04848	0.131394	0.718635	1	0.999995
chr11.88824823.A.G	rs10831496	G	Severity	CAV-FE	G	GRM5	574	Cholelithiasis and cholecystitis	digestive	152	12961	1	NA	NA	0	-0.045876	0.95516	0.127333	0.718636	1	0.999995
chr4.106022043.T.C	rs11729561	T	Severity	CAV	C	-	292.4	Altered mental status	mental disorders	302	34331	3	0	0	0.827392	0.0605822	1.06245	0.168168	0.718661	1	0.999995
chr15.90866675.C.T	rs79742014	T	Protective	IP	T	FURIN	569.2	Gastrointestinal complications	digestive	349	35673	3	0.446023	50.5165	4.04175	0.123032	1.13092	0.341533	0.718671	1	0.999995
chr1.230710048.A.G	rs699	G	Severity	CAV	A	AGT	654	Other and unspecified complications of birth; puerperium affecting management of mother	pregnancy complications	292	25362	2	0.0339651	58.3251	2.39952	0.0361095	1.03677	0.10024	0.718675	1	0.999995
chr2.191909428.G.A	rs147509469	A	Risk factor for females	CAV	A	CAVIN2-AS1	930	Allergic reaction to food	injuries & poisonings	807	31042	3	0	0	1.12807	-0.0857182	0.917853	0.23796	0.718682	1	0.999995
chr8.37849759.C.T	rs138763430	T	Severity	CAV	T	BRF2	960	Poisoning by antibiotics	injuries & poisonings	320	37014	3	0	0	0.00164875	0.365123	1.44069	1.01362	0.718685	1	0.999995
chr3.126118894.C.T	rs1868132	T	Severity	CAV	T	ALDH1L1	433.8	Late effects of cerebrovascular disease	circulatory system	119	27241	2	0	0	0.224025	0.0727987	1.07551	0.202098	0.718686	1	0.999995
chr2.195519781.A.G	rs74417002	G	Severity	CAV	G	-	599.2	Retention of urine	genitourinary	564	28931	3	0.0821835	47.7584	3.82837	-0.0597967	0.941956	0.166004	0.718688	1	0.999995
chr1.156125675.T.C	rs581342	C	Severity	CAV	C	LMNA	110.12	Althete's foot	infectious diseases	579	24161	2	0	0	0.549271	0.0294399	1.02988	0.0817294	0.718688	1	0.999995
chr13.41746691.T.A	rs10507497	A	Severity	CAV-FE	A	VWA8	272.12	Hyperglyceridemia	endocrine/metabolic	909	22982	3	0	0	0.739664	-0.0216396	0.978593	0.0600751	0.718691	1	0.999995
chr3.149000300.G.T	rs76488148	T	Severity	CAV	T	GYG1	153.3	Malignant neoplasm of rectum, rectosigmoid junction, and anus	neoplasms	718	34216	3	0	0	0.258207	0.0344066	1.03501	0.0955216	0.7187	1	0.999995
chr14.80203237.T.C	rs225014	C	Severity	CAV	C	DIO2	477	Epistaxis or throat hemorrhage	respiratory	366	25988	3	0	0	1.51943	-0.0273804	0.972991	0.0760171	0.718707	1	0.999995
chr2.6013310.G.A	rs73910904	A	Risk factor	CAV	A	-	165	Cancer within the respiratory system	neoplasms	314	38936	3	0	0	0.999417	-0.103485	0.901689	0.287313	0.71871	1	0.999995
chr5.180810828.C.T	rs113791144	T	Severity	CAV	T	-	425	Cardiomyopathy	circulatory system	869	37711	3	0	0	0.955321	0.0337665	1.03434	0.093748	0.71871	1	0.999995
chr5.131995059.C.T	rs56162149	T	Severity	CAV-FE	C	ACSL6	614.5	Inflammatory disease of cervix, vagina, and vulva	genitourinary	309	8189	1	NA	NA	0	0.0369716	1.03766	0.102647	0.718711	1	0.999995
chrX.15599938.A.G	rs2106809	G	Severity	CAV	G	ACE2	363.3	Chorioretinal scars	sense organs	125	34092	3	0.102876	46.5851	3.74427	-0.0697983	0.932582	0.193796	0.718725	1	0.999995
chr21.41465040.G.A	rs17001042	A	Possible functional consequences	FCP + IP	A	TMPRSS2	723	Other disorders of cervical region	musculoskeletal	183	33322	3	2.31689e-07	0	1.86149	-0.107456	0.898116	0.298354	0.718726	1	0.999995
chr9.132278286.T.C	rs11243705	C	Severity	CAV	C	SETX	317.1	Alcoholism	mental disorders	715	31451	3	0	0	0.387271	0.0284472	1.02886	0.0789861	0.718732	1	0.999995
chr4.106022043.T.C	rs11729561	T	Severity	CAV	C	-	197	Chemotherapy	neoplasms	1420	34428	3	0	0	0.244197	0.0277718	1.02816	0.0771126	0.718738	1	0.999995
chr21.41660268.A.T	rs2252109	A	Severity	CAV	A	-	153.3	Malignant neoplasm of rectum, rectosigmoid junction, and anus	neoplasms	468	20791	2	0.00441932	28.6759	1.40205	0.0256864	1.02602	0.0713225	0.718739	1	0.999995
chr21.41426103.C.A	rs17000900	A	Severity	CAV-FE	A	MX1	994.2	Sepsis	injuries & poisonings	266	38044	3	0	0	0.908692	-0.0457057	0.955323	0.12691	0.718741	1	0.999995
chr19.39248147.C.T	rs12979860	C	Severity (C allele)*Conflicting; Risk factor (T allele)*Conflicting	CAV	C	IFNL4	272	Disorders of lipoid metabolism	endocrine/metabolic	3328	5630	1	NA	NA	0	-0.0127373	0.987344	0.0353676	0.718743	1	0.999995
chr22.41925447.G.A	rs61756766	A	Severity	CAV	A	TNFRSF13C	529	Diseases and other conditions of the tongue	digestive	100	37322	3	0	0	0.000529246	-0.358382	0.698806	0.99514	0.718748	1	0.999995
chr17.9267091.C.T	rs34761447	C	Severity	CAV	T	STX8	571.81	Portal hypertension	digestive	152	32483	3	0	0	0.489715	-0.0957755	0.908668	0.265948	0.718751	1	0.999995
chr14.74952741.A.G	rs2268616	G	Risk factor	CAV	G	PGF	208	Benign neoplasm of colon	neoplasms	1408	34655	3	0.00504886	28.049	2.77967	0.034273	1.03487	0.0951693	0.718752	1	0.999995
chr12.106231175.T.A	rs12823094	A	Severity	CAV	A	-	427.1	Paroxysmal tachycardia, unspecified	circulatory system	679	27778	3	0	0	0.48043	0.0277298	1.02812	0.0770074	0.718778	1	0.999995
chr7.117611595.T.G	rs150212784	G	Severity	CAV	G	CFTR	638	NA	NA	259	29358	2	0	0	8.06289e-06	0.379287	1.46124	1.05331	0.718779	1	0.999995
chr17.45714244.T.C	rs113661667	C	Risk factor	CAV-FE	C	LINC02210-CRHR1	573.3	Hepatomegaly	digestive	256	32789	3	0	0	0.607774	0.0472602	1.04839	0.131246	0.718781	1	0.999995
chr7.128938247.T.G	rs10488631	TCTA haplotype	Severity in European-Americans	CAV	T	IRF5	296.2	Depression	mental disorders	4597	15093	2	0	0	0.166021	-0.00904097	0.991	0.0251083	0.718788	1	0.999995
chr11.26675470.T.G	rs10835056	G	Severity	CAV	T	SLC5A12	765	Cervical radiculitis	symptoms	1074	31719	3	0.00185932	15.9341	2.37909	-0.0167531	0.983386	0.0465263	0.718789	1	0.999995
chr17.63488670.G.A	rs4343	G	Severity; Risk factor	CAV	G	ACE	278	Overweight, obesity and other hyperalimentation	endocrine/metabolic	7391	15352	2	0	0	0.152946	0.00803908	1.00807	0.0223263	0.718793	1	0.999995
chr21.41660268.A.T	rs2252109	A	Severity	CAV	A	-	070.4	Chronic hepatitis	infectious diseases	220	15988	2	0	0	0.906838	-0.0367246	0.963942	0.101993	0.718794	1	0.999995
chr14.72467521.C.T	rs12587980	T	Severity	CAV	T	RGS6	333.4	Torsion dystonia	neurological	131	26537	2	0	0	0.229383	0.0471867	1.04832	0.131051	0.7188	1	0.999995
chr3.148742201.A.C	rs5186	C	Severity	CAV	C	AGTR1	612	Breast conditions, congenital or relating to hormones	genitourinary	340	33439	3	0.0408846	51.5182	4.12526	-0.0383455	0.96238	0.106497	0.7188	1	0.999995
chr6.160731787.C.T	rs4252128	T	Potential functional effect on protein	FCP + IP	T	PLG	741.2	Stiffness of joint	musculoskeletal	1257	35728	3	0	0	0.150279	-0.0587141	0.942976	0.163068	0.718802	1	0.999995
chr5.131995059.C.T	rs56162149	T	Severity	CAV-FE	T	ACSL6	271.3	Intestinal disaccharidase deficiencies and disaccharide malabsorption	endocrine/metabolic	2823	25391	2	0	0	0.0438697	0.0124142	1.01249	0.0344795	0.718814	1	0.999995
chrX.15566297.A.G	rs4646179	G	Severity	CAV	G	ACE2	1015	NA	NA	288	38406	3	0	0	1.0449	-0.0974519	0.907146	0.270668	0.718816	1	0.999995
chr17.27263807.T.C	rs60811869	C	Severity	CAV	C	-	738	Other acquired musculoskeletal deformity	musculoskeletal	284	35947	3	0.0243766	7.90775	2.17174	0.0850471	1.08877	0.236218	0.71882	1	0.999995
chr9.21131628.G.C	rs12236000	G	Severity	CAV	C	-	580.2	Nephrotic syndrome without mention of glomerulonephritis	genitourinary	334	31880	3	0	0	0.434662	0.0473505	1.04849	0.131517	0.718822	1	0.999995
chr4.71762286.C.T	rs113574864	T	Severity	CAV	T	GC	112	Candidiasis	infectious diseases	1211	31198	3	0	0	0.357612	0.0248915	1.0252	0.0691377	0.718826	1	0.999995
chr15.90866675.C.T	rs79742014	T	Protective	IP	T	FURIN	722	Intervertebral disc disorders	musculoskeletal	1465	33192	3	1.16365e-06	37.9098	3.22112	0.0487323	1.04994	0.135358	0.718828	1	0.999995
chr16.57636629.G.A	rs7499679	A	Severity	CAV	A	ADGRG1	789	Nausea and vomiting	symptoms	1447	34811	3	0	0	0.780937	-0.0153312	0.984786	0.0425837	0.718829	1	0.999995
chr10.52340585.A.T	rs1441121	T	Severity	CAV	A	-	348	Other conditions of brain	neurological	214	33703	3	5.99274e-06	0	1.65436	0.0404397	1.04127	0.112326	0.71883	1	0.999995
chr5.32750877.T.C	rs1173773	C	Protective	CAV	C	NPR3	296.22	Major depressive disorder	mental disorders	4566	18408	2	0	0	0.0913753	0.00912092	1.00916	0.0253358	0.718846	1	0.999995
chr6.105878879.T.A	rs9386484	T	Severity	CAV	A	-	741.3	Difficulty in walking	musculoskeletal	133	19323	2	0	0	0.311319	-0.0466973	0.954376	0.129715	0.718848	1	0.999995
chr5.96909661.C.T	rs150892504	T	Severity	CAV	T	ERAP2	377	Disorders of optic nerve and visual pathways	sense organs	250	33664	3	0	0	0.00111947	-0.256559	0.773709	0.712678	0.718852	1	0.999995
chr14.55263686.C.T	rs10140801	T	Severity	CAV-FE	T	FBXO34-AS1	610.1	Cystic mastopathy	genitourinary	276	25341	2	0	0	0.00378439	-0.033058	0.967482	0.0918315	0.718858	1	0.999995
chr17.16948873.A.G	rs34557412	G	Severity	CAV	G	TNFRSF13B	428	Congestive heart failure; nonhypertensive	circulatory system	2187	34127	3	0	0	0.0315873	0.103496	1.10904	0.287499	0.718858	1	0.999995
chr3.126118894.C.T	rs1868132	T	Severity	CAV	T	ALDH1L1	401.1	Essential hypertension	circulatory system	10498	17814	2	0	0	0.0865826	-0.0124095	0.987667	0.034473	0.718864	1	0.999995
chr3.27146807.G.A	rs17317135	G	Severity	CAV	A	NEK10	269	Proteinuria	endocrine/metabolic	1524	35816	3	0	0	0.222129	0.042626	1.04355	0.118414	0.718866	1	0.999995
chr11.784340.C.G	rs7104929	G	Severity	CAV-FE	G	-	282.5	Sickle cell anemia	hematopoietic	161	17922	2	0	0	0.401682	-0.0557431	0.945782	0.154857	0.718873	1	0.999995
chrX.15564667.C.T	rs2074192	T	Severity (T allele); Severity for males > 50 y.o (T allele); Protective (C allele); Protective (CT genotype)	CAV	T	ACE2	344	Other paralytic syndromes	neurological	214	34770	3	0.112707	70.7602	6.84	-0.0450185	0.95598	0.125066	0.718879	1	0.999995
chr14.72467521.C.T	rs12587980	T	Severity	CAV	T	RGS6	1002	NA	NA	1496	36078	3	0	0	0.392127	-0.0144257	0.985678	0.0400766	0.718882	1	0.999995
chr11.88824823.A.G	rs10831496	G	Severity	CAV-FE	A	GRM5	703	Diseases of nail, NOS	dermatologic	207	22330	2	0	0	0.219542	0.0407699	1.04161	0.113265	0.718883	1	0.999995
chr4.107694523.TG.T	rs70947091	T	Severity	CAV-FE	T	PAPSS1	370	Keratitis	sense organs	196	33288	3	0	0	0.286822	0.0441102	1.0451	0.122546	0.718886	1	0.999995
chrX.15566297.A.G	rs4646179	G	Severity	CAV	G	ACE2	727.1	Synovitis and tenosynovitis	musculoskeletal	782	29392	3	1.54187e-06	6.84466	2.14695	-0.0575734	0.944053	0.159951	0.718888	1	0.999995
chr17.45714244.T.C	rs113661667	C	Risk factor	CAV-FE	C	LINC02210-CRHR1	278	Overweight, obesity and other hyperalimentation	endocrine/metabolic	9115	25816	3	0.000532794	0	1.93801	-0.0096965	0.99035	0.0269391	0.718891	1	0.999995
chr16.78590128.A.G	rs72803978	A	Severity	CAV	G	WWOX	696.4	Psoriasis	dermatologic	660	31376	3	0.0279458	22.4747	2.5798	0.0519129	1.05328	0.144228	0.718894	1	0.999995
chr4.67910532.T.C	rs9998258	T	Possible functional consequences	FCP + IP	C	TMPRSS11A	342	Hemiplegia	neurological	154	35056	3	0	0	0.659399	-0.111659	0.894349	0.310221	0.718896	1	0.999995
chr17.42362183.A.G	rs744166	G	Risk factor; Severity	CAV	G	STAT3	770	Myalgia and myositis unspecified	symptoms	568	28978	2	0	0	0.0746863	-0.0227728	0.977485	0.0632709	0.718903	1	0.999995
chr5.96909661.C.T	rs150892504	T	Severity	CAV	T	ERAP2	578.2	Blood in stool	digestive	375	34274	3	0	0	0.00229657	0.264109	1.30227	0.733805	0.718909	1	0.999995
chr9.87726151.C.T	rs41312184	C;T	Possible functional consequences	FCP + IP	T	CTSL	245	Thyroiditis	endocrine/metabolic	959	31232	3	0.0401756	0.175206	2.00351	0.0705971	1.07315	0.196152	0.718915	1	0.999995
chr1.156125675.T.C	rs581342	C	Severity	CAV	T	LMNA	289.4	Lymphadenitis	hematopoietic	152	8055	1	NA	NA	0	0.0439377	1.04492	0.122082	0.718919	1	0.999995
chr9.87724615.A.G	rs3128509	A;G	Possible functional consequences	FCP + IP	A	CTSL	427.5	Arrhythmia (cardiac) NOS	circulatory system	143	28986	3	0.0309555	39.0675	3.28232	-0.0481058	0.953033	0.133668	0.71893	1	0.999995
chr5.157106730.T.C	rs35960726	C	Severity	CAV	C	HAVCR2	442.11	Abdominal aortic aneurysm	circulatory system	413	33380	3	0	0	0.00056143	0.273057	1.31398	0.758748	0.718938	1	0.999995
chrX.12889539.C.G	rs3853839	G	Severity; Risk factor	CAV-FE	G	TLR7	579	Other symptoms involving abdomen and pelvis	digestive	266	32156	3	0	0	1.27163	0.0404518	1.04128	0.112405	0.71894	1	0.999995
chr9.87726001.C.A	rs41307457	C;A	Possible functional consequences	FCP + IP	A	CTSL	702.1	Actinic keratosis	dermatologic	382	27630	2	0	0	0.00792967	-0.0686155	0.933686	0.190666	0.718943	1	0.999995
chr7.128954129.T.C	rs10488631	TCTA haplotype	Severity in European-Americans	CAV	C	IRF5	733	Other disorders of bone and cartilage	musculoskeletal	380	7696	1	NA	NA	0	-0.0961175	0.908357	0.267097	0.718952	1	0.999995
chr15.90866675.C.T	rs79742014	T	Protective	IP	T	FURIN	579.8	Nonspecific abnormal findings in stool contents	digestive	248	34125	3	0	0	0.0888534	-0.129879	0.878202	0.360917	0.718953	1	0.999995
chr17.31410594.G.A	rs178840	G	Severity	CAV	G	RAB11FIP4	350.2	Abnormality of gait	neurological	1910	19078	2	0.0175779	85.4556	6.87548	-0.0135093	0.986582	0.037541	0.718956	1	0.999995
chr15.90879313.T.C	rs8039305	C	Risk factor	CAV-FE	C	FURIN	561.2	NA	NA	671	26852	2	0.0207491	68.6333	3.18809	0.021295	1.02152	0.0591782	0.718963	1	0.999995
chr4.166008836.A.T	rs17047200	TT genotype	Severity (TT genotype)*Conflicting; Risk factor (AA genotype)*Conflicting	CAV	T	TLL1	459.9	Circulatory disease NEC	circulatory system	545	35378	3	0.011579	31.0393	2.9002	-0.0288978	0.971516	0.0803066	0.718964	1	0.999995
chr12.106231175.T.A	rs12823094	A	Severity	CAV	A	-	338.2	Chronic pain	neurological	5723	26911	3	0.000310989	8.28778	2.18073	0.0112799	1.01134	0.0313475	0.71897	1	0.999995
chr16.57636629.G.A	rs7499679	A	Severity	CAV	A	ADGRG1	707	Chronic ulcer of skin	dermatologic	928	37219	3	3.97464e-05	0	1.57979	0.018846	1.01902	0.0523741	0.718972	1	0.999995
chr12.47902438.G.T	rs11574024	T	Severity	CAV	T	VDR	809	Fracture of unspecified bones	injuries & poisonings	468	35123	3	4.72776e-06	19.2002	2.47525	0.0571703	1.05884	0.158883	0.718977	1	0.999995
chrX.12889539.C.G	rs3853839	G	Severity; Risk factor	CAV-FE	G	TLR7	454	Varicose veins	circulatory system	1456	29979	3	0.0400944	71.4629	7.00842	-0.0178321	0.982326	0.0495586	0.718983	1	0.999995
chr4.69615987.C.T	rs7688383	T	Loss of smell and taste	CAV	T	UGT2A1	695.7	Prurigo and Lichen	dermatologic	294	31561	3	0	0	0.987584	-0.032289	0.968227	0.0897373	0.718984	1	0.999995
chr12.112919388.G.A	rs10774671	A	Severity (A allele); Protective (G allele)	CAV-FE	A	OAS1	389.1	Sensorineural hearing loss	sense organs	286	8190	1	NA	NA	0	-0.0322666	0.968248	0.089676	0.718987	1	0.999995
chr5.96909661.C.T	rs150892504	T	Severity	CAV	T	ERAP2	721	Spondylosis and allied disorders	musculoskeletal	2261	33341	3	0	0	0.785833	0.0683274	1.07072	0.189897	0.718987	1	0.999995
chrX.15602217.T.C	rs190509934	C	Protective	CAV	C	ACE2	054	Herpes simplex	infectious diseases	1234	27983	3	0	0	0.00379556	0.141609	1.15213	0.393565	0.718988	1	0.999995
chr1.12192898.T.G	rs1061622	T	Severity	CAV-FE	G	TNFRSF1B	798.1	Chronic fatigue syndrome	symptoms	358	30515	3	0	0	0.92216	-0.0344989	0.966089	0.095882	0.718992	1	0.999995
chr16.85959043.C.T	rs12444486	C	Severity in African-Americans	CAV	C	-	458	Hypotension	circulatory system	412	34772	3	0	0	0.535211	0.0259923	1.02633	0.07224	0.718993	1	0.999995
chr16.16924042.C.A	rs1453512	A	Severity	CAV	C	-	250.14	Type 1 diabetes with neurological manifestations	endocrine/metabolic	118	26588	3	5.53174e-06	5.82516	2.12371	-0.0556931	0.945829	0.154787	0.718994	1	0.999995
chr8.37849759.C.T	rs138763430	T	Severity	CAV	T	BRF2	626.13	Irregular menstrual cycle	genitourinary	691	31390	3	0	0	1.17978e-05	-0.268691	0.764379	0.746818	0.71901	1	0.999995
chr21.41470664.C.T	rs61735794	T	Risk factor	CAV	T	TMPRSS2	729	Other disorders of soft tissues	musculoskeletal	1178	29395	3	0.168705	49.2304	3.93937	0.0697001	1.07219	0.193741	0.719027	1	0.999995
chr7.22728630.G.T	rs2066992	T	Protective	CAV-FE	T	IL6	452	Other venous embolism and thrombosis	circulatory system	970	31942	3	0.00804498	29.694	2.84471	0.0282299	1.02863	0.0784689	0.719027	1	0.999995
chr11.71456403.G.T	rs12785878	G	Severity	CAV	T	NADSYN1	334	Degenerative disease of the spinal cord	neurological	153	23015	2	0.119808	75.5053	4.08252	-0.0491334	0.952054	0.136574	0.719029	1	0.999995
chrX.12885540.A.T	rs179008	T	Severity; Risk factor	CAV	T	TLR7	426	Cardiac conduction disorders	circulatory system	2011	28720	3	0	0	0.290752	-0.0186943	0.981479	0.0519644	0.719032	1	0.999995
chr5.32750877.T.C	rs1173773	C	Protective	CAV	T	NPR3	638	NA	NA	126	9269	1	NA	NA	0	-0.0512004	0.950088	0.142322	0.719034	1	0.999995
chr9.81442264.TCAG.T	rs1826292621	T	Severity	CAV	T	-	458.1	Orthostatic hypotension	circulatory system	160	36188	3	0	0	0.199368	0.0626437	1.06465	0.174136	0.719042	1	0.999995
chr6.30887474.G.A	rs4618569	AG genotype	Severity	CAV	A	DDR1	443.9	Peripheral vascular disease, unspecified	circulatory system	1954	33385	3	0.000693233	0	1.7311	0.0138788	1.01398	0.0385807	0.719046	1	0.999995
chr9.30504351.C.T	rs17775810	TT genotype	Protective	CAV	T	LINC01242	528	Diseases of the oral soft tissues, excluding lesions specific for gingiva and tongue	digestive	371	36901	3	0	0	0.960072	0.0390462	1.03982	0.108543	0.719049	1	0.999995
chr3.126118894.C.T	rs1868132	T	Severity	CAV	T	ALDH1L1	295.1	Schizophrenia	mental disorders	273	18465	2	0	0	0.5534	-0.0528779	0.948496	0.146994	0.719049	1	0.999995
chr5.123497022.T.C	rs62377777	T	Severity	CAV	C	-	426.91	Cardiac pacemaker in situ	circulatory system	458	29480	3	0	0	0.537525	0.0292998	1.02973	0.0814499	0.71905	1	0.999995
chr1.155066988.C.T	rs114301457	T	Severity	CAV	T	EFNA4	562	Diverticulosis and diverticulitis	digestive	793	28391	3	0	0	0.0900482	0.219077	1.24493	0.609061	0.719074	1	0.999995
chr6.105878879.T.A	rs9386484	T	Severity	CAV	A	-	429.1	Heart transplant/surgery	circulatory system	105	28262	3	0.0375787	31.7692	2.93123	-0.055526	0.945987	0.15437	0.719076	1	0.999995
chr21.41509390.C.G	rs12626358	G	Possible functional consequences	FCP + IP	G	TMPRSS2	250.22	Type 2 diabetes with renal manifestations	endocrine/metabolic	1553	26464	3	0.00342714	42.6529	3.48753	-0.0171005	0.983045	0.047542	0.719077	1	0.999995
chr1.206773552.T.C	rs1800896	C	Severity	FCP	C	IL10	355.1	Chronic pain syndrome	neurological	602	35402	3	0	0	0.338699	0.0221976	1.02245	0.0617128	0.719077	1	0.999995
chr1.161517662.T.C	rs72717040	C	Risk factor	FCP + IP	C	FCGR2A	792	Abnormal Papanicolaou smear of cervix and cervical HPV	genitourinary	154	8180	1	NA	NA	0	0.164851	1.17922	0.458315	0.71908	1	0.999995
chr1.230710048.A.G	rs699	G	Severity	CAV	A	AGT	189	Cancer of urinary organs (incl. kidney and bladder)	neoplasms	191	25727	2	0	0	0.180274	0.0439084	1.04489	0.122075	0.719083	1	0.999995
chr17.34252769.A.G	rs1024611	G	Risk factor	CAV	G	CCL2	286.8	Hypercoagulable state	hematopoietic	288	35975	3	0	0	1.89216	-0.0348461	0.965754	0.0968841	0.719096	1	0.999995
chr2.162267541.C.T	rs1990760	T	Risk factor; Severity	CAV	T	IFIH1	452	Other venous embolism and thrombosis	circulatory system	755	20267	2	0	0	0.880458	0.0225637	1.02282	0.0627353	0.719098	1	0.999995
chr5.159315942.T.G	rs3212227	T	Severity	FCP	G	IL12B	726.4	Calcaneal spur; Exostosis NOS	musculoskeletal	107	18329	2	0.0434807	42.8966	1.75121	-0.0537863	0.947635	0.149547	0.719099	1	0.999995
chr17.31410594.G.A	rs178840	G	Severity	CAV	A	RAB11FIP4	209	Neuroendocrine tumors	neoplasms	108	11686	1	NA	NA	0	-0.0559741	0.945564	0.15563	0.7191	1	0.999995
chr11.126292948.C.T	rs8177374	T	Protective	CAV	T	TIRAP	702	Degenerative skin conditions and other dermatoses	dermatologic	885	34484	3	0.00305635	0	1.28106	-0.0274614	0.972912	0.0763553	0.719107	1	0.999995
chr15.90879313.T.C	rs8039305	C	Risk factor	CAV-FE	T	FURIN	930	Allergic reaction to food	injuries & poisonings	133	7082	1	NA	NA	0	-0.0608324	0.940981	0.169144	0.719109	1	0.999995
chr13.33129529.C.G	rs34425674	G	Risk factor	CAV	G	STARD13	536.3	Gastroparesis	digestive	285	35954	3	0	0	0.0014497	-0.210115	0.810491	0.584225	0.71911	1	0.999995
chr1.161544752.A.C	rs396991	C	Severity	CAV-FE	C	FCGR3A	327.4	Insomnia	neurological	3157	28708	3	0	0	0.752403	0.0104141	1.01047	0.0289566	0.719113	1	0.999995
chr4.153687301.A.G	rs1898830	G	Severity; Risk factor	CAV	G	TLR2	209	Neuroendocrine tumors	neoplasms	191	38885	3	0	0	1.11797	0.0405509	1.04138	0.112754	0.719116	1	0.999995
chr19.50379362.T.C	rs1405655	C	Severity	CAV-FE	C	NR1H2	710	Osteomyelitis, periostitis, and other infections involving bone	musculoskeletal	164	27764	2	0.00705103	16.0467	1.19114	-0.0420699	0.958803	0.116978	0.719116	1	0.999995
chr19.50379362.T.C	rs1405655	C	Severity	CAV-FE	C	NR1H2	710.1	Osteomyelitis	musculoskeletal	164	27764	2	0.00705103	16.0467	1.19114	-0.0420699	0.958803	0.116978	0.719116	1	0.999995
chr2.36677870.C.A	rs6714112	C	Severity	CAV	A	-	704.2	Hirsutism	dermatologic	162	34287	3	2.87122e-06	28.1586	2.78391	-0.0624127	0.939495	0.173542	0.719116	1	0.999995
chr10.76490426.T.C	rs114026383	C	Risk factor for European population	CAV	C	LRMDA	454	Varicose veins	circulatory system	1534	31978	3	0	0	1.51868	-0.0601188	0.941653	0.167167	0.719122	1	0.999995
chr4.25613313.G.A	-	HLA-A*02:02	Protective	IP	A	HLA-A	251.1	Hypoglycemia	endocrine/metabolic	335	24801	3	0	0	0.69576	-0.0382528	0.96247	0.106368	0.719126	1	0.999995
chr3.141689849.A.G	rs6440031	G	Severity	CAV	A	LINC02618	478	Throat pain	respiratory	139	23631	3	0.285796	50.8657	4.07048	-0.108159	0.897485	0.300754	0.719127	1	0.999995
chr5.77379593.G.A	rs7715119	A	Severity	CAV-FE	A	PDE8B	368	Visual disturbances	sense organs	1130	35123	3	0.0174612	57.7	4.72813	-0.0223229	0.977924	0.062073	0.719129	1	0.999995
chr15.90866675.C.T	rs79742014	T	Protective	IP	T	FURIN	272.12	Hyperglyceridemia	endocrine/metabolic	914	22956	3	0.117281	47.4549	3.80625	0.0599701	1.0618	0.166759	0.719131	1	0.999995
chr7.117611595.T.G	rs150212784	G	Severity	CAV	G	CFTR	278	Overweight, obesity and other hyperalimentation	endocrine/metabolic	6257	20359	2	0.541195	80.9634	5.25304	0.0904425	1.09466	0.251498	0.719135	1	0.999995
chr10.98166813.G.T	rs10786398	T	Severity	CAV	T	R3HCC1L	345.12	Partial epilepsy	neurological	150	34755	3	0.00666658	0	1.76181	0.0531701	1.05461	0.147853	0.719135	1	0.999995
chr3.38894643.C.T	rs33985936	T	Severity	CAV	T	SCN11A	053.1	Herpes zoster with nervous system complications	infectious diseases	185	28000	3	0.0375105	26.1241	2.70724	-0.051428	0.949872	0.143012	0.719142	1	0.999995
chr12.8058591.T.C	rs7842	C	Risk factor; Severity	CAV	C	C3AR1	370	Keratitis	sense organs	196	33609	3	0.128878	78.4212	9.26836	0.0397099	1.04051	0.11043	0.719151	1	0.999995
chr1.35908500.C.T	rs2765013	C	Severity	CAV	T	AGO1	704	Diseases of hair and hair follicles	dermatologic	1204	33870	3	0	0	0.127903	-0.0175631	0.98259	0.048842	0.719154	1	0.999995
chr10.36988942.A.G	rs2091431	G	Severity	CAV	A	-	979	Adverse drug events and drug allergies	injuries & poisonings	181	36528	3	0	0	0.609032	0.0423316	1.04324	0.117722	0.719155	1	0.999995
chrX.15566297.A.G	rs4646179	G	Severity	CAV	G	ACE2	153.2	Colon cancer	neoplasms	225	34572	3	0	0	0.64607	0.107533	1.11353	0.29905	0.71916	1	0.999995
chrX.15599938.A.G	rs2106809	G	Severity	CAV	G	ACE2	788	Syncope and collapse	symptoms	1193	36748	3	0	0	0.109654	-0.0209616	0.979257	0.0582949	0.719162	1	0.999995
chr10.98166813.G.T	rs10786398	T	Severity	CAV	T	R3HCC1L	599.5	Frequency of urination and polyuria	genitourinary	2384	28683	3	0	0	1.26444	0.013761	1.01386	0.0382711	0.719172	1	0.999995
chr15.90879313.T.C	rs8039305	C	Risk factor	CAV-FE	C	FURIN	426.3	Bundle branch block	circulatory system	229	21730	2	0	0	0.416521	0.0349705	1.03559	0.0972577	0.719172	1	0.999995
chr9.33426577.A.G	rs10813976	G	Severity	CAV	G	-	772	Symptoms of the muscles	symptoms	214	36252	3	0	0	0.695228	0.0460728	1.04715	0.128136	0.719176	1	0.999995
chr7.107967457.C.T	rs2237698	T	Severity	CAV	T	LAMB1	687.1	Rash and other nonspecific skin eruption	dermatologic	2719	29205	3	0	0	0.951077	0.0162296	1.01636	0.0451375	0.719177	1	0.999995
chr20.50152518.G.A	rs6020298	A	Severity	CAV	G	PEDS1-UBE2V1	728.7	Fasciitis	musculoskeletal	194	6573	1	NA	NA	0	-0.0468935	0.954189	0.130424	0.719186	1	0.999995
chr4.107694523.TG.T	rs70947091	T	Severity	CAV-FE	T	PAPSS1	244.1	Secondary hypothyroidism	endocrine/metabolic	921	30902	3	0	0	0.410525	-0.0206425	0.979569	0.0574148	0.719197	1	0.999995
chr14.55263686.C.T	rs10140801	T	Severity	CAV-FE	T	FBXO34-AS1	475.9	Postnasal drip	respiratory	533	20272	2	0	0	0.741564	-0.0236167	0.97666	0.0656877	0.719199	1	0.999995
chr21.41464802.A.G	rs462574	A	Possible functional consequences	FCP + IP	A	TMPRSS2	614	Inflammatory diseases of female pelvic organs	genitourinary	935	36304	3	3.24817e-06	51.1288	4.09239	0.0239701	1.02426	0.066671	0.7192	1	0.999995
chr19.35687796.G.A	rs77127536	A	Severity	CAV	A	TYMSP2	174.11	Malignant neoplasm of female breast	neoplasms	1062	35708	3	0	0	0.60661	-0.0236425	0.976635	0.0657621	0.719209	1	0.999995
chr9.87726001.C.A	rs41307457	C;A	Possible functional consequences	FCP + IP	A	CTSL	257	Testicular dysfunction	endocrine/metabolic	572	34824	3	0.0143402	23.7558	2.62315	0.0428339	1.04376	0.119144	0.71921	1	0.999995
chr2.196087686.G.A	rs2176724	A	Severity	CAV	A	-	509.1	Respiratory failure	respiratory	213	36758	3	0	0	1.14868	-0.0439958	0.956958	0.122377	0.719214	1	0.999995
chr9.132278286.T.C	rs11243705	C	Severity	CAV	C	SETX	204	Leukemia	neoplasms	288	37657	3	0	0	0.0676515	0.0439192	1.0449	0.122165	0.719216	1	0.999995
chr5.174562335.T.A	rs2220543	T	Severity	CAV	A	SUMO2P6	286.9	Abnormal coagulation profile	hematopoietic	206	35696	3	0	0	1.55904	0.0378596	1.03859	0.10531	0.719217	1	0.999995
chr1.161544752.A.C	rs396991	C	Severity	CAV-FE	C	FCGR3A	626	Disorders of menstruation and other abnormal bleeding from female genital tract	genitourinary	2333	29482	3	0.0114505	69.4975	6.55684	-0.0131788	0.986908	0.0366587	0.719222	1	0.999995
chr7.117611595.T.G	rs150212784	G	Severity	CAV	G	CFTR	414	Other forms of chronic heart disease	circulatory system	354	25063	2	0	0	0.00119324	0.369064	1.44638	1.02661	0.719222	1	0.999995
chr8.73355963.T.C	rs2010843	C	Severity	CAV	C	RDH10-AS1	741.2	Stiffness of joint	musculoskeletal	1007	22885	2	0	0	0.470428	-0.0205907	0.97962	0.0572767	0.719224	1	0.999995
chr2.127137039.A.G	rs744373	G	Severity	CAV	G	-	293.1	Swelling, mass, or lump in head and neck [Space-occupying lesion, intracranial NOS]	mental disorders	422	37859	3	0	0	1.166	-0.0258166	0.974514	0.0718163	0.719235	1	0.999995
chr12.112919388.G.A	rs10774671	A	Severity (A allele); Protective (G allele)	CAV-FE	G	OAS1	580.32	Nephritis and nephropathy with pathological lesion	genitourinary	102	24590	2	0	0	0.245327	0.0539537	1.05544	0.150091	0.719242	1	0.999995
chr8.97128242.T.C	rs7817272	C	Severity	CAV	C	CPQ	375	Disorders of lacrimal system	sense organs	101	33630	3	0.02576	15.9559	2.3797	-0.0575679	0.944058	0.160147	0.719244	1	0.999995
chr10.98166813.G.T	rs10786398	T	Severity	CAV	T	R3HCC1L	250.24	Type 2 diabetes with neurological manifestations	endocrine/metabolic	1529	26691	3	0	0	0.609079	0.0179383	1.0181	0.0499025	0.719246	1	0.999995
chr8.73355963.T.C	rs2010843	C	Severity	CAV	T	RDH10-AS1	442.1	Aortic aneurysm	circulatory system	441	11702	1	NA	NA	0	-0.0265014	0.973847	0.073725	0.719249	1	0.999995
chr4.107694523.TG.T	rs70947091	T	Severity	CAV-FE	T	PAPSS1	738.4	Acquired spondylolisthesis	musculoskeletal	190	35667	3	0.0458276	44.3109	3.59136	0.0470609	1.04819	0.130921	0.71925	1	0.999995
chr17.34252769.A.G	rs1024611	G	Risk factor	CAV	G	CCL2	327	Sleep disorders	neurological	3881	30551	3	0.000125126	0	1.71071	-0.00995317	0.990096	0.0276896	0.719254	1	0.999995
chr13.73984368.C.T	rs12871414	C	Severity	CAV	T	KLF12	512.8	Cough	respiratory	4628	22649	3	0.00951271	79.0101	9.5284	0.0109385	1.011	0.030431	0.719256	1	0.999995
chr15.90879313.T.C	rs8039305	C	Risk factor	CAV-FE	C	FURIN	574.2	Calculus of bile duct	digestive	141	27169	2	0	0	0.309198	-0.0455751	0.955448	0.12679	0.719257	1	0.999995
chr17.63488670.G.A	rs4343	G	Severity; Risk factor	CAV	A	ACE	483	Acute bronchitis and bronchiolitis	respiratory	136	12092	1	NA	NA	0	-0.0453639	0.95565	0.126206	0.719263	1	0.999995
chr12.6845711.C.T	rs5443	T	protective	CAV	C	CDCA3	277	Other disorders of metabolism	endocrine/metabolic	284	8866	1	NA	NA	0	-0.0367223	0.963944	0.102165	0.719265	1	0.999995
chr9.21206606.C.G	rs28368148	G	Severity	CAV-FE	G	IFNA10	245.2	Chronic thyroiditis	endocrine/metabolic	900	31196	3	0	0	0.720099	-0.102556	0.902528	0.285322	0.719268	1	0.999995
chr9.21206606.C.G	rs28368148	G	Severity	CAV-FE	G	IFNA10	245.21	Chronic lymphocytic thyroiditis	endocrine/metabolic	900	31196	3	0	0	0.720099	-0.102556	0.902528	0.285322	0.719268	1	0.999995
chr2.113129630.T.C	rs419598	C	Risk factor	CAV	C	IL1RN	458.1	Orthostatic hypotension	circulatory system	160	36033	3	0.110411	55.7366	4.51841	-0.0523976	0.948952	0.145785	0.719283	1	0.999995
chr1.161544752.A.C	rs396991	C	Severity	CAV-FE	C	FCGR3A	622	Polyp of female genital organs	genitourinary	298	35742	3	0	0	0.479202	-0.0324649	0.968056	0.0903279	0.719287	1	0.999995
chrX.15581240.G.A	rs147464721	A	Severity	CAV	A	ACE2	743.1	Osteoporosis	musculoskeletal	2453	34783	3	0	0	0.0428164	-0.131921	0.876411	0.367054	0.719293	1	0.999995
chr2.45584979.T.C	-	HLA-A*02:02	Protective	IP	T	HLA-A	599.9	Other abnormality of urination	genitourinary	132	6818	1	NA	NA	0	-0.0469574	0.954128	0.130654	0.719293	1	0.999995
chr22.24011037.T.C	rs11090305	C	Severity	CAV	C	-	459.7	Blood vessel replaced	circulatory system	171	34034	3	0.00242773	22.7455	2.58885	0.0447617	1.04578	0.124545	0.719294	1	0.999995
chr6.30887474.G.A	rs4618569	AG genotype	Severity	CAV	A	DDR1	195.1	Malignant neoplasm, other	neoplasms	155	35232	3	0	0	0.157946	0.0463608	1.04745	0.128994	0.719295	1	0.999995
chrX.15599938.A.G	rs2106809	G	Severity	CAV	G	ACE2	357	Inflammatory and toxic neuropathy	neurological	1175	36522	3	0	0	0.0658413	-0.0219472	0.978292	0.0610665	0.719297	1	0.999995
chr11.320772.A.G	rs12252	G	Severity; Risk factor	CAV	G	IFITM3	741	Symptoms and disorders of the joints	musculoskeletal	1735	34226	3	0.00284474	30.1159	2.86188	0.0177146	1.01787	0.0492899	0.719298	1	0.999995
chrX.15603134.G.A	rs7885856	G;A	Possible functional consequences	FCP + IP	A	ACE2	714.1	Rheumatoid arthritis	musculoskeletal	792	36203	3	0	0	0.627791	-0.0473509	0.953753	0.131752	0.719299	1	0.999995
chr2.45584979.T.C	-	HLA-A*02:02	Protective	IP	C	HLA-A	338	Pain	neurological	4474	22086	2	0	0	0.985645	-0.00944268	0.990602	0.0262742	0.719303	1	0.999995
chr6.52200448.A.G	rs13192246	G	Severity	CAV	A	-	427.8	Sinoatrial node dysfunction (Bradycardia)	circulatory system	231	22320	2	0	0	0.0825377	-0.0386841	0.962055	0.107639	0.719304	1	0.999995
chr8.40324459.C.A	rs11779911	C	Severity	CAV	A	SIRLNT	724.1	Disorders of sacrum	musculoskeletal	393	31576	3	0	0	0.211531	-0.0295932	0.97084	0.0823443	0.719308	1	0.999995
chr17.42362183.A.G	rs744166	G	Risk factor; Severity	CAV	G	STAT3	599.2	Retention of urine	genitourinary	422	22068	2	0	0	0.0145955	0.0263343	1.02668	0.0732766	0.719309	1	0.999995
chr17.34252769.A.G	rs1024611	G	Risk factor	CAV	G	CCL2	429.1	Heart transplant/surgery	circulatory system	116	34086	3	0.0288473	34.3657	3.04719	0.0550853	1.05663	0.153278	0.71931	1	0.999995
chr2.195994321.C.T	rs191631470	T	Severity	CAV	T	DNAH7	519.9	Symptoms involving respiratory system and other chest symptoms	respiratory	125	38191	3	0	0	0.000674109	0.364478	1.43976	1.0142	0.719314	1	0.999995
chr16.89196249.G.A	rs117169628	A	Severity	CAV	A	SLC22A31	710	Osteomyelitis, periostitis, and other infections involving bone	musculoskeletal	251	36511	3	0.0448038	34.413	3.04939	0.0609679	1.06286	0.169658	0.719327	1	0.999995
chr16.89196249.G.A	rs117169628	A	Severity	CAV	A	SLC22A31	710.1	Osteomyelitis	musculoskeletal	251	36511	3	0.0448038	34.413	3.04939	0.0609679	1.06286	0.169658	0.719327	1	0.999995
chr9.78543197.A.G	rs7027911	A	Severity	CAV	G	-	792.1	Papanicolaou smear of cervix or vagina with atypical squamous cells	genitourinary	316	22586	2	0	0	0.364418	-0.0333954	0.967156	0.0929311	0.719328	1	0.999995
chr5.131995059.C.T	rs56162149	T	Severity	CAV-FE	T	ACSL6	473.4	Voice disturbance	respiratory	513	20149	2	0	0	0.23348	0.0271774	1.02755	0.0756279	0.719329	1	0.999995
chr10.28606315.C.T	rs12773860	T	Severity	CAV	T	WAC	698	Pruritus and related conditions	dermatologic	1126	36167	3	0	0	0.773118	0.0324274	1.03296	0.0902393	0.719334	1	0.999995
chr2.112913801.G.T	rs3811046	T	Risk factor	CAV	T	IL37	296.22	Major depressive disorder	mental disorders	1411	5864	1	NA	NA	0	0.0183827	1.01855	0.0511564	0.719339	1	0.999995
chr1.31151182.G.C	rs12083278	C	Severity	CAV	G	-	292.4	Altered mental status	mental disorders	295	32515	3	0	0	0.288992	-0.0343635	0.96622	0.0956298	0.719341	1	0.999995
chr1.12207235.C.T	rs3397	T	Severity	CAV-FE	C	TNFRSF1B	599	Other symptoms/disorders or the urinary system	genitourinary	3124	16583	2	0	0	0.0016787	-0.0107984	0.98926	0.0300513	0.719345	1	0.999995
chr17.45422978.G.C	rs1230082	G	Severity	CAV	G	ARHGAP27	335	Multiple sclerosis	neurological	264	26397	2	0	0	0.149708	0.0337175	1.03429	0.093834	0.719347	1	0.999995
chr10.28606315.C.T	rs12773860	T	Severity	CAV	T	WAC	340.1	Migrain with aura	neurological	347	33163	3	0	0	0.415678	-0.0549689	0.946515	0.152981	0.719356	1	0.999995
chr1.155175305.G.A	rs7528026	A	Severity	CAV	A	TRIM46	295.3	Psychosis	mental disorders	144	15223	2	0.378293	45.2471	1.82639	0.166922	1.18166	0.46456	0.719362	1	0.999995
chr18.6461231.C.G	rs11659676	G	Severity	CAV-FE	C	RPL6P27	246	Other disorders of thyroid	endocrine/metabolic	145	7202	1	NA	NA	0	-0.0430578	0.957856	0.119835	0.719363	1	0.999995
chr10.52340585.A.T	rs1441121	T	Severity	CAV	A	-	270.3	Disorders of plasma protein metabolism	endocrine/metabolic	345	35157	3	0	0	1.39582	-0.0333673	0.967183	0.0928687	0.719374	1	0.999995
chr1.12192898.T.G	rs1061622	T	Severity	CAV-FE	G	TNFRSF1B	571.81	Portal hypertension	digestive	153	32842	3	0.0755404	49.7087	3.97683	-0.0557795	0.945748	0.155251	0.719381	1	0.999995
chr3.157438240.A.G	rs1840680	AG genotype)	Protective	CAV	A	PTX3	990	Effects radiation NOS	injuries & poisonings	143	38034	3	0	0	1.23022	-0.0457641	0.955267	0.127376	0.719382	1	0.999995
chr4.71762286.C.T	rs113574864	T	Severity	CAV	T	GC	250.7	Diabetic retinopathy	endocrine/metabolic	631	33478	3	1.49663e-06	22.7894	2.59032	-0.0337765	0.966788	0.0940109	0.719383	1	0.999995
chr21.41507982.C.A	rs75603675	A	Protective*Conflicting; Risk factor*Conflicting; Severity*Conflicting	CAV	A	TMPRSS2	008.5	Bacterial enteritis	infectious diseases	592	36187	3	0.0079335	16.5992	2.39806	0.0229071	1.02317	0.0637598	0.719392	1	0.999995
chr8.73355963.T.C	rs2010843	C	Severity	CAV	C	RDH10-AS1	740.1	Osteoarthritis; localized	musculoskeletal	2876	19385	2	0	0	0.00657565	-0.0135325	0.986559	0.0376666	0.719393	1	0.999995
chr7.22728630.G.T	rs2066992	T	Protective	CAV-FE	T	IL6	199	Neoplasm of uncertain behavior	neoplasms	370	35170	3	0	0	0.987935	-0.045901	0.955137	0.127763	0.719395	1	0.999995
chr16.85959043.C.T	rs12444486	C	Severity in African-Americans	CAV	C	-	327	Sleep disorders	neurological	3759	29276	3	0	0	1.01938	-0.00917467	0.990867	0.0255374	0.719397	1	0.999995
chr5.1211624.A.G	rs76067074	G	Severity	CAV-FE	G	SLC6A19	427.9	Palpitations	circulatory system	2352	29031	3	0	0	0.187093	0.028022	1.02842	0.0779984	0.719397	1	0.999995
chr6.12216733.A.G	rs10755709	A	Severity	CAV	G	-	275	Disorders of mineral metabolism	endocrine/metabolic	1131	35745	3	0.00961423	60.433	5.05472	0.0164902	1.01663	0.0459001	0.719399	1	0.999995
chr5.77379593.G.A	rs7715119	A	Severity	CAV-FE	A	PDE8B	276	Disorders of fluid, electrolyte, and acid-base balance	endocrine/metabolic	2585	33936	3	0	0	1.21631	0.0150874	1.0152	0.0419957	0.7194	1	0.999995
chr1.161517662.T.C	rs72717040	C	Risk factor	FCP + IP	C	FCGR2A	454.11	Varicose veins of lower extremity, symptomtic	circulatory system	202	7682	1	NA	NA	0	0.143632	1.15446	0.399802	0.719402	1	0.999995
chr14.55263686.C.T	rs10140801	T	Severity	CAV-FE	T	FBXO34-AS1	429.3	Symptoms involving cardiovascular system	circulatory system	477	25885	2	0	0	0.173227	0.0245746	1.02488	0.0684054	0.719408	1	0.999995
chr9.4329170.T.C	rs3895472	C	Severity	CAV	T	GLIS3	362.3	Other nondiabetic retinopathy	sense organs	228	32782	3	0.198875	71.5626	7.033	-0.0517986	0.94952	0.144187	0.719411	1	0.999995
chr11.88824823.A.G	rs10831496	G	Severity	CAV-FE	A	GRM5	496.3	Bronchiectasis	respiratory	153	18675	2	0	0	0.00357914	0.0463272	1.04742	0.128959	0.719417	1	0.999995
chr10.52771466.C.T	rs1800451	T	Potential functional effect on protein	FCP + IP	T	MBL2	342	Hemiplegia	neurological	153	34887	3	0	0	0.00961965	0.062113	1.06408	0.172906	0.719423	1	0.999995
chr21.41507982.C.A	rs75603675	A	Protective*Conflicting; Risk factor*Conflicting; Severity*Conflicting	CAV	A	TMPRSS2	440.22	Atherosclerosis of native arteries of the extremities with intermittent claudication	circulatory system	229	32180	3	0	0	1.57832	0.0360516	1.03671	0.100358	0.719424	1	0.999995
chr3.146517122.G.A	rs343320	A	Severity	CAV-FE	A	PLSCR1	624.9	stress incontinence, female	genitourinary	559	37494	3	4.19559e-06	0	1.79181	-0.0489222	0.952255	0.136189	0.719428	1	0.999995
chr5.1211624.A.G	rs76067074	G	Severity	CAV-FE	G	SLC6A19	710.19	Unspecified osteomyelitis	musculoskeletal	179	35882	3	0	0	0.66835	0.0997922	1.10494	0.2778	0.719429	1	0.999995
chr17.49863303.C.T	rs77534576	T	Severity	CAV	T	-	560.2	Impaction of intestine	digestive	211	28356	3	0.13445	0	1.67538	0.104095	1.10971	0.289781	0.71943	1	0.999995
chr1.46309111.A.G	rs41292543	G	Severity	CAV-FE	G	UQCRH	537	Other disorders of stomach and duodenum	digestive	266	36055	3	0	0	1.16767	-0.070884	0.93157	0.197331	0.719436	1	0.999995
chr17.49863303.C.T	rs77534576	T	Severity	CAV	T	-	871	Open wounds of extremities	injuries & poisonings	227	37546	3	0	0	0.243503	0.103493	1.10904	0.288113	0.719437	1	0.999995
chr6.6924962.A.C	rs6933436	C	Severity	CAV	C	-	304	Adjustment reaction	mental disorders	1032	23494	3	0.00443177	39.5699	3.30961	-0.0180336	0.982128	0.0502033	0.719438	1	0.999995
chr7.117559590.ATCT.A	rs113993960	A	Severity	CAV	A	CFTR	276.12	Hyposmolality and/or hyponatremia	endocrine/metabolic	354	34144	3	0	0	0.591009	-0.212156	0.808838	0.59064	0.719448	1	0.999995
chr10.36988942.A.G	rs2091431	G	Severity	CAV	A	-	276.5	Hypovolemia	endocrine/metabolic	201	33820	3	0	0	1.33312	-0.0405935	0.960219	0.113014	0.719453	1	0.999995
chr17.63488670.G.A	rs4343	G	Severity; Risk factor	CAV	G	ACE	340.1	Migrain with aura	neurological	249	21353	2	0	0	0.573672	-0.0350996	0.965509	0.097719	0.719454	1	0.999995
chr4.67964168.T.A	rs720009	A	Possible functional consequences	FCP + IP	A	TMPRSS11A	573.2	Liver replaced by transplant	digestive	216	32636	3	0.0550087	0	1.60686	0.0758176	1.07877	0.211082	0.719457	1	0.999995
chr21.41470664.C.T	rs61735794	T	Risk factor	CAV	T	TMPRSS2	149	Cancer of larynx, pharynx, nasal cavities	neoplasms	113	39074	3	0	0	0.0204148	-0.210495	0.810183	0.586041	0.719459	1	0.999995
chr8.40324459.C.A	rs11779911	C	Severity	CAV	A	SIRLNT	244.1	Secondary hypothyroidism	endocrine/metabolic	878	29602	3	0	0	0.533082	0.0198786	1.02008	0.0553442	0.71946	1	0.999995
chr4.67910402.G.A	rs4860265	G	Possible functional consequences	FCP + IP	G	TMPRSS11A	348.8	Encephalopathy, not elsewhere classified	neurological	122	34243	3	0.00211244	0	1.83697	-0.048548	0.952612	0.135163	0.71946	1	0.999995
chr1.109740350.G.T	rs1332018	T	Risk factor; Severity	CAV	G	GSTM3	771.1	Swelling of limb	symptoms	1161	34836	3	0.00294038	28.8196	2.80976	0.0175181	1.01767	0.0487727	0.719461	1	0.999995
chr22.43928847.C.G	rs738409	G	Protective*Conflicting; Severity*Conflicting	CAV	G	PNPLA3	681	Superficial cellulitis and abscess	dermatologic	1674	33276	3	0.000650806	0	1.77137	-0.0154312	0.984687	0.0429627	0.719463	1	0.999995
chr5.96909661.C.T	rs150892504	T	Severity	CAV	T	ERAP2	189	Cancer of urinary organs (incl. kidney and bladder)	neoplasms	302	38958	3	0.0912765	0	1.14386	0.152978	1.1653	0.425926	0.719471	1	0.999995
chr4.67964168.T.A	rs720009	A	Possible functional consequences	FCP + IP	A	TMPRSS11A	789	Nausea and vomiting	symptoms	1462	35084	3	0.00753519	5.17686	2.10919	0.0247794	1.02509	0.0689917	0.719472	1	0.999995
chr20.50172836.A.G	rs6122883	G	Severity	CAV-FE	G	LINC01273	726.3	Bursitis	musculoskeletal	259	28977	3	8.01338e-05	0	1.63262	-0.0374651	0.963228	0.104314	0.719478	1	0.999995
chr16.16924042.C.A	rs1453512	A	Severity	CAV	C	-	585.4	Chronic kidney disease, Stage I or II	genitourinary	628	31631	3	0.00332679	6.59434	2.1412	0.0238879	1.02418	0.0665128	0.719485	1	0.999995
chr11.320772.A.G	rs12252	G	Severity; Risk factor	CAV	G	IFITM3	249	Secondary diabetes mellitus	endocrine/metabolic	1188	25828	3	1.13366e-06	3.54946	2.0736	-0.0218975	0.97834	0.0609711	0.719486	1	0.999995
chr4.153687301.A.G	rs1898830	G	Severity; Risk factor	CAV	G	TLR2	340.1	Migrain with aura	neurological	349	33374	3	0.0268072	48.3266	3.87046	-0.0317761	0.968723	0.0884769	0.719486	1	0.999995
chr1.161544752.A.C	rs396991	C	Severity	CAV-FE	C	FCGR3A	288.11	Neutropenia	hematopoietic	271	32446	3	0	0	0.239108	-0.0338531	0.966713	0.0942613	0.719489	1	0.999995
chr4.71742666.T.G	rs2282679	G	Severity	CAV	G	GC	610	Benign mammary dysplasias	genitourinary	555	33458	3	0.00085261	0	1.67844	-0.0292171	0.971206	0.0813543	0.719495	1	0.999995
chr18.6461231.C.G	rs11659676	G	Severity	CAV-FE	G	RPL6P27	271	Disorders of carbohydrate transport and metabolism	endocrine/metabolic	2790	24855	2	0	0	0.467004	-0.0104624	0.989592	0.0291323	0.719496	1	0.999995
chr1.206773552.T.C	rs1800896	C	Severity	FCP	C	IL10	281.9	Deficiency anemias	hematopoietic	109	29293	3	0	0	0.626095	-0.0525835	0.948775	0.14642	0.719499	1	0.999995
chr5.132485305.G.A	rs17622656	A	Risk factor	FCP + IP	A	IRF1	110.13	Dermatophytosis of the body	infectious diseases	330	31250	3	0	0	0.361381	-0.0368941	0.963778	0.102733	0.719502	1	0.999995
chr1.206773552.T.C	rs1800896	C	Severity	FCP	C	IL10	454.1	Varicose veins of lower extremity	circulatory system	1477	31987	3	0.0114064	64.2237	5.59029	0.0147248	1.01483	0.0410023	0.719503	1	0.999995
chr22.19963748.G.A	rs4680	A	Risk factor	FCP	A	COMT	477	Epistaxis or throat hemorrhage	respiratory	373	26691	3	0	0	0.325956	0.0278398	1.02823	0.0775218	0.719503	1	0.999995
chr11.71456403.G.T	rs12785878	G	Severity	CAV	T	NADSYN1	792.1	Papanicolaou smear of cervix or vagina with atypical squamous cells	genitourinary	317	22670	2	0	0	0.0974397	-0.0320957	0.968414	0.0893762	0.719514	1	0.999995
chr1.244873270.T.C	rs12130553	C	Severity	CAV	C	-	366	Cataract	sense organs	578	9983	1	NA	NA	0	-0.0229498	0.977312	0.063908	0.719515	1	0.999995
chr16.57636629.G.A	rs7499679	A	Severity	CAV	A	ADGRG1	960	Poisoning by antibiotics	injuries & poisonings	316	36461	3	0.0949921	78.493	9.29931	-0.0334788	0.967075	0.0932282	0.719516	1	0.999995
chr6.158608455.C.T	rs117665206	T	Severity	CAV	T	TMEM181	726	Peripheral enthesopathies and allied syndromes	musculoskeletal	2626	29422	3	0.290718	56.1649	4.56256	-0.08369	0.919716	0.233054	0.719519	1	0.999995
chr2.36677870.C.A	rs6714112	C	Severity	CAV	A	-	348	Other conditions of brain	neurological	215	34762	3	0	0	0.67851	0.0501413	1.05142	0.139634	0.719527	1	0.999995
chr15.90879313.T.C	rs8039305	C	Risk factor	CAV-FE	T	FURIN	355.1	Chronic pain syndrome	neurological	188	7913	1	NA	NA	0	0.0494008	1.05064	0.137573	0.719529	1	0.999995
chr12.112919388.G.A	rs10774671	A	Severity (A allele); Protective (G allele)	CAV-FE	G	OAS1	250.7	Diabetic retinopathy	endocrine/metabolic	435	25603	2	0.0431881	70.8834	3.43447	-0.0264178	0.973928	0.0735694	0.71953	1	0.999995
chr9.87724615.A.G	rs3128509	A;G	Possible functional consequences	FCP + IP	A	CTSL	277.7	Dysmetabolic syndrome X	endocrine/metabolic	221	35994	3	4.7952e-06	0	1.78708	-0.0373276	0.96336	0.103954	0.719536	1	0.999995
chr6.105878879.T.A	rs9386484	T	Severity	CAV	A	-	495	Asthma	respiratory	4853	24489	3	0	0	0.591937	-0.00897497	0.991065	0.0249945	0.719537	1	0.999995
chr21.41464802.A.G	rs462574	A	Possible functional consequences	FCP + IP	A	TMPRSS2	555.2	Ulcerative colitis	digestive	430	28192	3	0	0	0.32448	-0.0465788	0.954489	0.12972	0.719542	1	0.999995
chr20.50172836.A.G	rs6122883	G	Severity	CAV-FE	G	LINC01273	727.4	Ganglion and cyst of synovium, tendon, and bursa	musculoskeletal	140	28977	3	0.004476	15.0113	2.35325	-0.0517718	0.949545	0.144183	0.719542	1	0.999995
chr2.60480453.A.G	rs1123573	A	Severity	CAV-FE	G	BCL11A	110.13	Dermatophytosis of the body	infectious diseases	330	31382	3	0	0	1.12534	0.0299755	1.03043	0.0834834	0.719551	1	0.999995
chr6.147217556.A.G	rs116898161	G	Severity	CAV	G	STXBP5	189.1	Cancer of kidney and renal pelvis	neoplasms	163	38958	3	0	0	0.96095	-0.25873	0.772031	0.720581	0.719552	1	0.999995
chr7.54580201.A.C	rs622568	C	Severity; Risk factor	CAV-FE	C	-	110	Dermatophytosis / Dermatomycosis	infectious diseases	2919	31256	3	0	0	0.660192	-0.0114812	0.988584	0.0319768	0.719558	1	0.999995
chr7.117611595.T.G	rs150212784	G	Severity	CAV	G	CFTR	172.2	Other non-epithelial cancer of skin	neoplasms	527	27852	2	0	0	0.000563288	-0.370305	0.690524	1.03135	0.719559	1	0.999995
chr5.1211624.A.G	rs76067074	G	Severity	CAV-FE	G	SLC6A19	740.2	Osteoarthrosis, generalized	musculoskeletal	197	30493	3	0	0	0.215089	0.0945094	1.09912	0.263223	0.71956	1	0.999995
chr11.320836.C.T	rs34481144	T	Severity	CAV	T	IFITM3	803	Fracture of upper limb	injuries & poisonings	382	33718	3	5.86702e-06	41.463	3.41664	0.0300955	1.03055	0.0838207	0.719561	1	0.999995
chrX.15600857.A.G	rs73635825	G	Risk factor*Conflicting; Protective*Conflicting	FCP + IP	G	ACE2	599.4	Urinary incontinence	genitourinary	1311	18226	2	0	0	0.032357	0.277195	1.31942	0.772048	0.719566	1	0.999995
chr5.96909661.C.T	rs150892504	T	Severity	CAV	T	ERAP2	174.1	Breast cancer [female]	neoplasms	1186	35867	3	0.853138	10.3845	2.23176	0.0929242	1.09738	0.258814	0.719567	1	0.999995
chr6.30887474.G.A	rs4618569	AG genotype	Severity	CAV	A	DDR1	008	Intestinal infection	infectious diseases	732	37509	3	0.0221099	55.7561	4.5204	-0.0211741	0.979048	0.0589753	0.71957	1	0.999995
chr2.162267541.C.T	rs1990760	T	Risk factor; Severity	CAV	C	IFIH1	724	Other and unspecified disorders of back	musculoskeletal	190	11553	1	NA	NA	0	-0.0382589	0.962464	0.106562	0.719572	1	0.999995
chr11.88824823.A.G	rs10831496	G	Severity	CAV-FE	A	GRM5	225.1	Benign neoplasm of brain, cranial nerves, meninges	neoplasms	115	25653	2	0.0185792	24.9983	1.3333	0.0547711	1.0563	0.152553	0.719572	1	0.999995
chr5.159315942.T.G	rs3212227	T	Severity	FCP	G	IL12B	513	Respiratory abnormalities	respiratory	199	38645	3	0	0	0.91056	0.0394049	1.04019	0.109756	0.719578	1	0.999995
chr8.38963809.A.G	rs10808999	G	Severity	CAV	A	PLEKHA2	514.2	Solitary pulmonary nodule	respiratory	309	8820	1	NA	NA	0	-0.082469	0.92084	0.229706	0.71958	1	0.999995
chr8.40324459.C.A	rs11779911	C	Severity	CAV	A	SIRLNT	728.7	Fasciitis	musculoskeletal	782	27796	3	0.00390068	12.6896	2.29068	-0.0215402	0.97869	0.0599979	0.719583	1	0.999995
chr14.35401887.C.T	rs696	CC genotype	Severity	CAV	T	NFKBIA	261.2	Vitamin B-complex deficiencies	endocrine/metabolic	1307	19225	2	0	0	0.00978043	0.0152233	1.01534	0.0424032	0.719586	1	0.999995
chr5.96909661.C.T	rs150892504	T	Severity	CAV	T	ERAP2	580.14	Chronic glomerulonephritis, NOS	genitourinary	123	32088	3	0	0	0.000472939	0.266421	1.30528	0.742113	0.719593	1	0.999995
chr9.117713024.A.G	rs4986790	G	Severity	CAV	G	TLR4	596.5	Functional disorders of bladder	genitourinary	500	37857	3	0	0	0.272641	0.0463458	1.04744	0.129096	0.719594	1	0.999995
chr2.195994321.C.T	rs191631470	T	Severity	CAV	T	DNAH7	442.11	Abdominal aortic aneurysm	circulatory system	413	33285	3	0	0	0.463123	-0.21976	0.802711	0.612151	0.719598	1	0.999995
chr19.31533051.C.A	rs8105499	C	Severity	CAV	A	LINC02841	727.4	Ganglion and cyst of synovium, tendon, and bursa	musculoskeletal	144	28758	3	0	0	0.539108	-0.0516111	0.949698	0.143765	0.719598	1	0.999995
chr17.31410594.G.A	rs178840	G	Severity	CAV	A	RAB11FIP4	379.2	Disorders of vitreous body	sense organs	237	10633	1	NA	NA	0	0.0367428	1.03743	0.102349	0.7196	1	0.999995
chr1.205208489.G.A	rs11240388	G	Severity	CAV-FE	G	DSTYK	480	Pneumonia	respiratory	344	12074	1	NA	NA	0	-0.0287265	0.971682	0.0800225	0.71961	1	0.999995
chr16.3500977.C.G	rs2301762	G	Severity	CAV	G	CLUAP1	622.1	Polyp of corpus uteri	genitourinary	254	37786	3	0.316113	50.9037	4.07363	0.0857571	1.08954	0.238892	0.719612	1	0.999995
chr1.155133406.T.G	rs4971066	G	Risk factor	CAV	G	EFNA1	704.1	Alopecia	dermatologic	901	34202	3	0.0377497	71.2416	6.9545	0.0241762	1.02447	0.0673483	0.719616	1	0.999995
chr2.195994321.C.T	rs191631470	T	Severity	CAV	T	DNAH7	564.9	Personal history of diseases of digestive system	digestive	293	28311	3	0	0	0.00133234	0.259407	1.29616	0.722676	0.719631	1	0.999995
chrX.12889539.C.G	rs3853839	G	Severity; Risk factor	CAV-FE	G	TLR7	149	Cancer of larynx, pharynx, nasal cavities	neoplasms	112	36722	3	0	0	1.1364	0.0732905	1.07604	0.204184	0.719638	1	0.999995
chr5.1211624.A.G	rs76067074	G	Severity	CAV-FE	G	SLC6A19	577.2	Chronic pancreatitis	digestive	113	37936	3	0	0	0.110582	-0.152032	0.858961	0.423555	0.719638	1	0.999995
chr7.117611595.T.G	rs150212784	G	Severity	CAV	G	CFTR	427.6	Premature beats	circulatory system	269	22566	2	0	0	0.00114512	0.372161	1.45087	1.03685	0.719645	1	0.999995
chr10.52340585.A.T	rs1441121	T	Severity	CAV	A	-	871	Open wounds of extremities	injuries & poisonings	222	36154	3	0.124538	74.4511	7.82814	0.0399554	1.04076	0.11132	0.719651	1	0.999995
chr6.31153649.G.A	rs143334143	A	Severity; Risk factor	CAV-FE	A	CCHCR1	426.2	Atrioventricular [AV] block	circulatory system	278	29652	3	0	0	0.155051	0.0532789	1.05472	0.148441	0.719654	1	0.999995
chr1.155133406.T.G	rs4971066	G	Risk factor	CAV	G	EFNA1	153	Colorectal cancer	neoplasms	906	34194	3	0	0	0.266156	0.0254436	1.02577	0.0708891	0.719654	1	0.999995
chr21.41473456.A.G	rs17854725	G	Severity	CAV	G	TMPRSS2	722.6	Degeneration of intervertebral disc	musculoskeletal	281	21433	2	0	0	0.699273	-0.0316897	0.968807	0.0882915	0.719654	1	0.999995
chr4.166008836.A.T	rs17047200	TT genotype	Severity (TT genotype)*Conflicting; Risk factor (AA genotype)*Conflicting	CAV	T	TLL1	724	Other and unspecified disorders of back	musculoskeletal	656	32502	3	0	0	1.02619	0.0259954	1.02634	0.0724265	0.719655	1	0.999995
chr6.160731787.C.T	rs4252128	T	Potential functional effect on protein	FCP + IP	T	PLG	738	Other acquired musculoskeletal deformity	musculoskeletal	285	36001	3	0	0	0.441504	0.106721	1.11262	0.297345	0.71966	1	0.999995
chr9.3320390.C.A	rs72699049	A	Severity	CAV	A	RFX3	496.21	Obstructive chronic bronchitis	respiratory	516	29528	3	0.00215085	0	1.55341	0.0696119	1.07209	0.193956	0.719665	1	0.999995
chr19.39248147.C.T	rs12979860	C	Severity (C allele)*Conflicting; Risk factor (T allele)*Conflicting	CAV	C	IFNL4	550.5	Ventral hernia	digestive	192	8910	1	NA	NA	0	0.0382514	1.03899	0.10658	0.719671	1	0.999995
chr9.87724615.A.G	rs3128509	A;G	Possible functional consequences	FCP + IP	A	CTSL	535.9	Gastritis and duodenitis, NOS	digestive	817	35268	3	0.00236686	0	1.863	0.0197978	1.02	0.0551629	0.719673	1	0.999995
chr15.33615902.C.T	rs12593288	C	Severity	CAV	T	RYR3	842	Other sprains and strains	injuries & poisonings	137	36141	3	0.142621	46.4759	3.73663	-0.0666173	0.935553	0.185621	0.719678	1	0.999995
chr16.85959043.C.T	rs12444486	C	Severity in African-Americans	CAV	C	-	215	Other benign neoplasm of connective and other soft tissue	neoplasms	434	35910	3	0	0	1.51717	0.0254079	1.02573	0.070797	0.719682	1	0.999995
chr14.72467521.C.T	rs12587980	T	Severity	CAV	T	RGS6	008.5	Bacterial enteritis	infectious diseases	604	37316	3	1.8054e-06	48.5758	3.88922	0.0218578	1.0221	0.0609076	0.719694	1	0.999995
chr9.132278286.T.C	rs11243705	C	Severity	CAV	C	SETX	709.2	Sicca syndrome	dermatologic	247	31344	3	0	0	0.792898	0.046749	1.04786	0.13027	0.719699	1	0.999995
chr6.41534945.A.C	rs1886814	C	Severity	CAV-FE	C	FOXP4-AS1	773	NA	NA	4494	28895	3	0	0	1.34995	0.0143596	1.01446	0.0400149	0.719703	1	0.999995
chr7.22548762.C.T	rs13227460	T	Severity	CAV	T	STEAP1B	427.2	Atrial fibrillation and flutter	circulatory system	1672	28876	3	0	0	0.588005	0.0185729	1.01875	0.051756	0.719704	1	0.999995
chr10.52771475.C.T	rs1800450	T	Severity	CAV	T	MBL2	612.2	Hypertrophy of breast (Gynecomastia)	genitourinary	279	33429	3	0	0	0.587654	0.0502661	1.05155	0.140081	0.719718	1	0.999995
chr3.61768231.T.A	rs672699	A	Severity	CAV	T	PTPRG	785	Abdominal pain	symptoms	6213	26642	3	0.00196002	53.3576	4.28794	0.0081322	1.00817	0.0226628	0.719718	1	0.999995
chr2.195499753.A.C	rs73060484	C	Severity	CAV	C	-	339	Other headache syndromes	neurological	1666	33301	3	0	0	1.20203	-0.0207198	0.979493	0.0577445	0.719731	1	0.999995
chrX.15561454.T.C	rs142017934	C	Severity	CAV	C	ACE2	227.3	Benign neoplasm of pituitary gland and craniopharyngeal duct (pouch)	neoplasms	269	38305	3	0	0	0.0015679	0.365415	1.44111	1.0184	0.719734	1	0.999995
chr8.38996464.C.A	rs7840270	C	Severity	CAV-FE	A	ADAM9	580	Nephritis; nephrosis; renal sclerosis	genitourinary	693	31302	3	0.0041712	22.9412	2.59542	0.0214435	1.02168	0.059763	0.719738	1	0.999995
chr5.157106730.T.C	rs35960726	C	Severity	CAV	C	HAVCR2	443	Peripheral vascular disease	circulatory system	2658	33380	3	0	0	0.157076	0.147236	1.15863	0.410347	0.719739	1	0.999995
chr5.21768177.G.A	-	HLA-A*02:02	Protective	IP	A	HLA-A	724.8	Other symptoms referable to back	musculoskeletal	246	32095	3	0	0	0.0428813	-0.0387936	0.961949	0.108118	0.719739	1	0.999995
chr12.47844974.A.G	rs731236	AG and AA genotype	Severity	CAV	G	VDR	245.2	Chronic thyroiditis	endocrine/metabolic	900	31223	3	0	0	0.0446225	-0.0187581	0.981417	0.0522795	0.719742	1	0.999995
chr12.47844974.A.G	rs731236	AG and AA genotype	Severity	CAV	G	VDR	245.21	Chronic lymphocytic thyroiditis	endocrine/metabolic	900	31223	3	0	0	0.0446225	-0.0187581	0.981417	0.0522795	0.719742	1	0.999995
chr3.126118894.C.T	rs1868132	T	Severity	CAV	T	ALDH1L1	318	Tobacco use disorder	mental disorders	2444	24865	2	0	0	0.10157	-0.0178101	0.982348	0.0496384	0.719748	1	0.999995
chr6.6924962.A.C	rs6933436	C	Severity	CAV	C	-	741.4	Joint effusions	musculoskeletal	327	34573	3	0	0	0.530019	-0.0313829	0.969104	0.0874705	0.719758	1	0.999995
chr4.106022043.T.C	rs11729561	T	Severity	CAV	C	-	474.2	Chronic tonsillitis and adenoiditis	respiratory	106	26108	3	0.692681	66.7074	6.00734	0.116311	1.12335	0.324182	0.719758	1	0.999995
chr6.12216733.A.G	rs10755709	A	Severity	CAV	G	-	300.12	Agorophobia, social phobia, and panic disorder	mental disorders	568	23215	3	0.00164609	0	1.77851	-0.0234022	0.97687	0.0652271	0.71976	1	0.999995
chr10.28606315.C.T	rs12773860	T	Severity	CAV	T	WAC	593	Hematuria	genitourinary	1146	31578	3	0	0	1.25647	-0.031535	0.968957	0.0878959	0.719762	1	0.999995
chr3.149000300.G.T	rs76488148	T	Severity	CAV	T	GYG1	411.2	Myocardial infarction	circulatory system	524	32781	3	0.130458	76.6782	8.57569	0.0387204	1.03948	0.107925	0.719766	1	0.999995
chr19.39248147.C.T	rs12979860	C	Severity (C allele)*Conflicting; Risk factor (T allele)*Conflicting	CAV	T	IFNL4	071.1	HIV infection, symptomatic	infectious diseases	1692	21820	2	0	0	0.0985735	-0.0137177	0.986376	0.0382355	0.719768	1	0.999995
chr17.42362183.A.G	rs744166	G	Risk factor; Severity	CAV	A	STAT3	578.9	Hemorrhage of gastrointestinal tract	digestive	167	8186	1	NA	NA	0	0.0440317	1.04502	0.12273	0.719768	1	0.999995
chr3.101705614.T.C	rs11919389	C	Risk factor	CAV	C	PDCL3P4	174.1	Breast cancer [female]	neoplasms	1185	35762	3	0	0	0.703048	0.0169812	1.01713	0.0473337	0.719779	1	0.999995
chrX.15564142.G.A	rs147311723	A	Severity	CAV	A	ACE2	375	Disorders of lacrimal system	sense organs	101	33684	3	0	0	0.000448439	0.366762	1.44305	1.02232	0.719779	1	0.999995
chr8.97128242.T.C	rs7817272	C	Severity	CAV	C	CPQ	681.3	Cellulitis and abscess of arm/hand	dermatologic	108	33777	3	1.36168e-06	6.81081	2.14617	0.053346	1.05479	0.148699	0.719781	1	0.999995
chr19.24134099.G.A	rs10407383	A	Severity	CAV-FE	A	ZNF254	619.4	Noninflammatory disorders of vagina	genitourinary	1018	34476	3	0.00298278	17.4263	2.42208	0.018439	1.01861	0.0513991	0.719788	1	0.999995
chrX.12885540.A.T	rs179008	T	Severity; Risk factor	CAV	T	TLR7	580.2	Nephrotic syndrome without mention of glomerulonephritis	genitourinary	329	31083	3	0.199717	77.3376	8.82518	0.0444268	1.04543	0.123843	0.719793	1	0.999995
chr15.34253720.A.G	rs2705343	G	Severity	CAV-FE	G	SLC12A6	433.31	Transient cerebral ischemia	circulatory system	640	35169	3	0	0	1.0247	0.028198	1.0286	0.0786049	0.719797	1	0.999995
chr6.18015216.C.T	rs140247774	T	Severity	CAV	T	-	793.2	NA	NA	137	38730	3	0	0	0.242307	-0.130777	0.877413	0.364566	0.719804	1	0.999995
chr9.87724615.A.G	rs3128509	A;G	Possible functional consequences	FCP + IP	A	CTSL	274.1	Gout	endocrine/metabolic	798	37338	3	0	0	1.16872	0.020876	1.0211	0.0581962	0.719806	1	0.999995
chr5.21768177.G.A	-	HLA-A*02:02	Protective	IP	A	HLA-A	350	Abnormal movement	neurological	3257	32204	3	0	0	0.800383	0.0115696	1.01164	0.0322531	0.71981	1	0.999995
chr21.33252612.A.G	rs2236757	A	Severity	CAV-FE	A	IFNAR2	401.22	Hypertensive chronic kidney disease	circulatory system	150	21067	3	0	0	0.852326	0.0485691	1.04977	0.135403	0.719819	1	0.999995
chr4.67964168.T.A	rs720009	A	Possible functional consequences	FCP + IP	A	TMPRSS11A	337	Disorders of the autonomic nervous system	neurological	129	34814	3	0	0	0.114196	0.0833847	1.08696	0.232469	0.719826	1	0.999995
chr11.14893332.A.G	rs10741657	G	Severity	CAV	A	CYP2R1	316.1	Polyneuropathy due to drugs	mental disorders	100	32061	3	0.029745	24.7636	2.65829	-0.0576791	0.943953	0.16081	0.719835	1	0.999995
chrX.15564175.T.C	rs41303171	C	Severity; Risk factor	CAV	C	ACE2	646	Other complications of pregnancy NEC	pregnancy complications	130	38972	3	0	0	0.000217847	-0.364921	0.694252	1.0174	0.719836	1	0.999995
chr2.45584979.T.C	-	HLA-A*02:02	Protective	IP	T	HLA-A	418	Nonspecific chest pain	circulatory system	1471	6671	1	NA	NA	0	0.0153542	1.01547	0.0428078	0.719837	1	0.999995
chr5.32750877.T.C	rs1173773	C	Protective	CAV	T	NPR3	351	Other peripheral nerve disorders	neurological	352	8308	1	NA	NA	0	-0.0294565	0.970973	0.082127	0.719842	1	0.999995
chr17.45995618.A.G	rs112572874	G	Risk factor	CAV-FE	G	MAPT	371.2	Conjunctivitis, noninfectious	sense organs	112	33641	3	0	0	0.0987909	0.0688378	1.07126	0.191929	0.719847	1	0.999995
chr17.63488670.G.A	rs4343	G	Severity; Risk factor	CAV	A	ACE	327.4	Insomnia	neurological	929	10922	1	NA	NA	0	0.0180084	1.01817	0.0502101	0.719849	1	0.999995
chr9.81442264.TCAG.T	rs1826292621	T	Severity	CAV	T	-	1005	NA	NA	526	37245	3	0	0	0.619469	0.0334849	1.03405	0.0933622	0.719852	1	0.999995
chr2.45584979.T.C	-	HLA-A*02:02	Protective	IP	C	HLA-A	285.2	Anemia of chronic disease	hematopoietic	458	22957	2	0	0	0.284067	0.0260019	1.02634	0.0724989	0.719856	1	0.999995
chr13.73984368.C.T	rs12871414	C	Severity	CAV	T	KLF12	627	Menopausal and postmenopausal disorders	genitourinary	1738	30798	3	0	0	0.739986	-0.0167291	0.98341	0.0466448	0.719858	1	0.999995
chrX.15564667.C.T	rs2074192	T	Severity (T allele); Severity for males > 50 y.o (T allele); Protective (C allele); Protective (CT genotype)	CAV	T	ACE2	281.1	Megaloblastic anemia	hematopoietic	243	29046	3	0	0	0.20067	0.0372756	1.03798	0.103936	0.719864	1	0.999995
chr4.67910402.G.A	rs4860265	G	Possible functional consequences	FCP + IP	G	TMPRSS11A	500	Lung disease due to external agents	respiratory	123	35979	3	0	0	0.24692	-0.0487033	0.952464	0.135801	0.719866	1	0.999995
chr2.136948486.A.G	rs7605851	G	Severity	CAV-FE	G	THSD7B	333.1	Essential tremor	neurological	216	34958	3	0.264488	69.9098	6.64667	0.058291	1.06002	0.162535	0.719867	1	0.999995
chr2.136948486.A.G	rs7605851	G	Severity	CAV-FE	G	THSD7B	625	Pain and other symptoms associated with female genital organs	genitourinary	138	37591	3	0	0	0.437211	-0.0741628	0.928521	0.206793	0.71987	1	0.999995
chr17.27660155.T.C	rs117217714	C	Severity	CAV	C	NOS2P1	835	Internal derangement of knee	injuries & poisonings	206	38076	3	0	0	0.00198219	0.359245	1.43225	1.00171	0.719872	1	0.999995
chr21.41470664.C.T	rs61735794	T	Risk factor	CAV	T	TMPRSS2	253.1	Pituitary hyperfunction	endocrine/metabolic	122	35121	3	0	0	0.451112	0.182846	1.20063	0.509868	0.719883	1	0.999995
chr7.22728408.A.G	rs2069837	G	Severity	CAV-FE	G	IL6	426.31	Right bundle branch block	circulatory system	136	29642	3	0.00676876	0	1.85239	0.0694677	1.07194	0.193719	0.719894	1	0.999995
chr2.162267541.C.T	rs1990760	T	Risk factor; Severity	CAV	T	IFIH1	288	Diseases of white blood cells	hematopoietic	357	22329	2	0.0245194	53.7874	2.16391	0.0307905	1.03127	0.0858639	0.719897	1	0.999995
chr21.41473456.A.G	rs17854725	G	Severity	CAV	G	TMPRSS2	344	Other paralytic syndromes	neurological	177	22677	2	0	0	0.431492	0.0399905	1.0408	0.111521	0.719901	1	0.999995
chr21.41465040.G.A	rs17001042	A	Possible functional consequences	FCP + IP	A	TMPRSS2	532	Dysphagia	digestive	1120	28392	3	0.0346293	20.6683	2.52106	0.0382707	1.03901	0.106725	0.719902	1	0.999995
chr1.27373964.C.T	rs141300199	T	Severity	CAV	T	FCN3	250.25	Diabetes type 2 with peripheral circulatory disorders	endocrine/metabolic	1123	26946	3	0	0	0.00169146	-0.271155	0.762499	0.756199	0.719913	1	0.999995
chr11.71456403.G.T	rs12785878	G	Severity	CAV	T	NADSYN1	731	Osteitis deformans and osteopathies associated with other disorders classified elsewhere	musculoskeletal	523	20725	2	0	0	0.27708	-0.025591	0.974734	0.0713692	0.719916	1	0.999995
chr13.22495675.AG.A	rs10714879	A	Severity	CAV	AG	-	695.4	Lupus (localized and systemic)	dermatologic	344	23901	2	0	0	0.132717	-0.0310608	0.969417	0.0866237	0.719916	1	0.999995
chr3.146517122.G.A	rs343320	A	Severity	CAV-FE	A	PLSCR1	411.1	Unstable angina (intermediate coronary syndrome)	circulatory system	174	32957	3	0	0	0.211437	-0.0901594	0.913786	0.251441	0.719917	1	0.999995
chr9.87726001.C.A	rs41307457	C;A	Possible functional consequences	FCP + IP	A	CTSL	380.1	Otitis externa	sense organs	284	35755	3	1.73761e-07	17.4412	2.42252	0.0572903	1.05896	0.159782	0.71993	1	0.999995
chr14.94566450.G.A	rs2093266	A	Risk factor for acute kidney injury	CAV	A	SERPINA4	801	Fracture of ankle and foot	injuries & poisonings	197	35122	3	0.0434726	34.2933	3.04383	-0.0511272	0.950158	0.142596	0.719935	1	0.999995
chrX.12886851.C.T	rs5743781	T	Severity; Severity for males	CAV-FE	T	TLR7	427.2	Atrial fibrillation and flutter	circulatory system	1691	29639	3	0	0	0.237211	0.193632	1.21365	0.54005	0.719936	1	0.999995
chr6.41534945.A.C	rs1886814	C	Severity	CAV-FE	C	FOXP4-AS1	610.1	Cystic mastopathy	genitourinary	325	33313	3	0.0339649	14.6944	2.34451	-0.0456914	0.955337	0.127436	0.719937	1	0.999995
chr9.117713024.A.G	rs4986790	G	Severity	CAV	G	TLR4	302	Sexual and gender identity disorders	mental disorders	279	24364	3	0	0	0.734916	-0.0664154	0.935742	0.185244	0.719947	1	0.999995
chr9.4329170.T.C	rs3895472	C	Severity	CAV	T	GLIS3	277.51	Lipoprotein disorders	endocrine/metabolic	193	35838	3	0.0551955	34.5684	3.05663	-0.0600538	0.941714	0.167501	0.719948	1	0.999995
chr1.20166359.C.T	rs72663004	T	Severity	CAV	T	PLA2G2C	459.9	Circulatory disease NEC	circulatory system	553	36305	3	0.114305	61.4769	5.19168	-0.0526946	0.94867	0.146977	0.719951	1	0.999995
chr6.18015216.C.T	rs140247774	T	Severity	CAV	T	-	590	Pyelonephritis	genitourinary	204	31700	3	0	0	1.48595	0.111942	1.11845	0.312232	0.719952	1	0.999995
chr9.87726151.C.T	rs41312184	C;T	Possible functional consequences	FCP + IP	T	CTSL	721.1	Spondylosis without myelopathy	musculoskeletal	2116	33343	3	0	0	0.383367	-0.0479698	0.953163	0.133803	0.719962	1	0.999995
chr1.3081749.G.A	rs12745140	A	Severity	CAV	A	PRDM16	366.2	Senile cataract	sense organs	1868	33829	3	0	0	0.247983	-0.0290546	0.971363	0.0810446	0.719968	1	0.999995
chr15.90879313.T.C	rs8039305	C	Risk factor	CAV-FE	C	FURIN	276	Disorders of fluid, electrolyte, and acid-base balance	endocrine/metabolic	1757	25295	2	0.000659751	18.2341	1.223	-0.0133689	0.98672	0.037292	0.719974	1	0.999995
chr8.40324459.C.A	rs11779911	C	Severity	CAV	A	SIRLNT	443.1	Raynaud's syndrome	circulatory system	161	31565	3	0	0	0.551283	0.0440549	1.04504	0.12289	0.719976	1	0.999995
chr12.52726315.TC.T	rs5798227	T	Risk factor	CAV	TC	-	363	Chorioretinal inflammations, scars, and other disorders of choroid	sense organs	148	34053	3	0	0	1.4275	0.0675829	1.06992	0.188525	0.719982	1	0.999995
chr5.1211624.A.G	rs76067074	G	Severity	CAV-FE	G	SLC6A19	214.1	Lipoma of skin and subcutaneous tissue	neoplasms	184	36712	3	0	0	1.35165	-0.107054	0.898477	0.298643	0.719994	1	0.999995
chrX.15564667.C.T	rs2074192	T	Severity (T allele); Severity for males > 50 y.o (T allele); Protective (C allele); Protective (CT genotype)	CAV	T	ACE2	550.4	Umbilical hernia	digestive	400	36162	3	0	0	0.352775	0.0309012	1.03138	0.0862042	0.719995	1	0.999995
chr11.611919.C.G	rs702966	C	Severity in African-Americans	CAV	C	PHRF1	599.9	Other abnormality of urination	genitourinary	132	6872	1	NA	NA	0	-0.0453615	0.955652	0.126544	0.719996	1	0.999995
chr7.117559590.ATCT.A	rs113993960	A	Severity	CAV	A	CFTR	296.1	Bipolar	mental disorders	790	24276	3	0	0	0.218304	0.130902	1.13986	0.365183	0.720002	1	0.999995
chr6.18015216.C.T	rs140247774	T	Severity	CAV	T	-	599.9	Other abnormality of urination	genitourinary	555	28689	3	0.0342567	0.587625	2.01182	0.0599167	1.06175	0.167165	0.720023	1	0.999995
chrX.15586459.TAAATC.T	rs755766792	T	Severity	CAV	T	ACE2	090	Sexually transmitted infections (not HIV or hepatitis)	infectious diseases	906	37812	3	0	0	0.00350505	0.37013	1.44792	1.0327	0.720035	1	0.999995
chr8.73355963.T.C	rs2010843	C	Severity	CAV	T	RDH10-AS1	427.2	Atrial fibrillation and flutter	circulatory system	717	10328	1	NA	NA	0	-0.0212647	0.97896	0.0593313	0.720039	1	0.999995
chr13.22495675.AG.A	rs10714879	A	Severity	CAV	A	-	722	Intervertebral disc disorders	musculoskeletal	357	7845	1	NA	NA	0	-0.0372978	0.963389	0.104068	0.720046	1	0.999995
chr14.72467521.C.T	rs12587980	T	Severity	CAV	T	RGS6	714.1	Rheumatoid arthritis	musculoskeletal	791	35997	3	0	0	0.312841	0.0192861	1.01947	0.0538121	0.720046	1	0.999995
chrX.15581269.T.C	rs138390800	C	May destabilize ACE2 protein structure	FCP + IP	C	ACE2	512.7	Shortness of breath	respiratory	6821	23144	3	0.00693868	0	1.05156	0.0941062	1.09868	0.262581	0.720052	1	0.999995
chr4.67910532.T.C	rs9998258	T	Possible functional consequences	FCP + IP	C	TMPRSS11A	702.1	Actinic keratosis	dermatologic	382	27781	2	0	0	0.0152541	-0.0661328	0.936007	0.18453	0.720055	1	0.999995
chr12.106231175.T.A	rs12823094	A	Severity	CAV	A	-	428.3	Heart failure with reduced EF [Systolic or combined heart failure]	circulatory system	1224	32017	3	0	0	0.898607	-0.0226613	0.977594	0.063232	0.720056	1	0.999995
chr9.131672331.T.G	rs12551879	G	Severity	CAV	G	RAPGEF1	348	Other conditions of brain	neurological	217	34992	3	0	0	0.544578	0.0629457	1.06497	0.175641	0.720061	1	0.999995
chr4.71742666.T.G	rs2282679	G	Severity	CAV	G	GC	202.2	Non-Hodgkins lymphoma	neoplasms	237	38376	3	0	0	0.499819	0.042128	1.04303	0.117555	0.720067	1	0.999995
chr1.12192898.T.G	rs1061622	T	Severity	CAV-FE	G	TNFRSF1B	610.8	Other specified benign mammary dysplasias	genitourinary	111	33411	3	0.0269157	27.0461	2.74146	0.061586	1.06352	0.171854	0.720072	1	0.999995
chr6.18015216.C.T	rs140247774	T	Severity	CAV	T	-	290	Delirium dementia and amnestic and other cognitive disorders	mental disorders	679	34813	3	0.035442	4.35685	2.09111	0.0611748	1.06308	0.17071	0.720077	1	0.999995
chr9.87725456.A.T	rs56952354	A;T	Possible functional consequences	FCP + IP	T	CTSL	1010	NA	NA	15709	9608	2	0	0	0.824654	-0.0282068	0.972187	0.0787126	0.72008	1	0.999995
chr12.47844974.A.G	rs731236	AG and AA genotype	Severity	CAV	G	VDR	364	Corneal opacity and other disorders of cornea	sense organs	350	34057	3	0	0	1.1242	-0.029752	0.970686	0.0830249	0.720081	1	0.999995
chr12.57108399.C.T	rs324011	T	Risk factor; Severity	CAV	T	STAT6	569.2	Gastrointestinal complications	digestive	346	35517	3	0.0148367	31.7842	2.93187	-0.0323511	0.968167	0.090279	0.720084	1	0.999995
chr12.8058591.T.C	rs7842	C	Risk factor; Severity	CAV	C	C3AR1	282.5	Sickle cell anemia	hematopoietic	162	18068	2	0	0	0.162426	-0.0430755	0.957839	0.12021	0.720092	1	0.999995
chr6.31575254.G.A	rs1800629	A	Risk factor*Conflicting; Severity*Conflicting; Protective*Conflicting	CAV-FE	A	TNF	695.41	Cutaneous lupus erythematosus	dermatologic	123	21229	2	0	0	0.140877	0.0729616	1.07569	0.203613	0.720092	1	0.999995
chr17.42362183.A.G	rs744166	G	Risk factor; Severity	CAV	G	STAT3	257	Testicular dysfunction	endocrine/metabolic	468	26576	2	0	0	0.0117052	-0.0248319	0.975474	0.0692988	0.720096	1	0.999995
chr10.76490426.T.C	rs114026383	C	Risk factor for European population	CAV	C	LRMDA	766	Neuralgia, neuritis, and radiculitis NOS	symptoms	754	32030	3	0	0	0.0662082	-0.0698331	0.932549	0.194891	0.720104	1	0.999995
chr9.78543197.A.G	rs7027911	A	Severity	CAV	A	-	761	Cervicalgia	symptoms	443	12423	1	NA	NA	0	0.0249172	1.02523	0.0695397	0.720107	1	0.999995
chr4.166008836.A.T	rs17047200	TT genotype	Severity (TT genotype)*Conflicting; Risk factor (AA genotype)*Conflicting	CAV	T	TLL1	555	Inflammatory bowel disease and other gastroenteritis and colitis	digestive	910	27677	3	0	0	1.77651	-0.0247546	0.975549	0.0690865	0.720109	1	0.999995
chr1.230710048.A.G	rs699	G	Severity	CAV	A	AGT	459	Other disorders of circulatory system	circulatory system	635	23729	2	0	0	0.0132384	0.0238065	1.02409	0.0664421	0.720115	1	0.999995
chr15.60845514.G.A	rs17303202	A	Risk factor; Severity	CAV-FE	A	RORA	242	Thyrotoxicosis with or without goiter	endocrine/metabolic	873	31173	3	0	0	0.245289	-0.0202436	0.97996	0.0565028	0.720136	1	0.999995
chr16.16924042.C.A	rs1453512	A	Severity	CAV	C	-	709.7	Unspecified diffuse connective tissue disease	dermatologic	151	31512	3	0.0240042	32.5506	2.96519	0.0476608	1.04881	0.133028	0.720137	1	0.999995
chr1.214663607.G.A	rs143976001	A	Severity	CAV	A	CENPF	306	Other mental disorder	mental disorders	593	15243	2	0	0	0.00123633	0.378447	1.46001	1.05636	0.720152	1	0.999995
chr14.80203237.T.C	rs225014	C	Severity	CAV	C	DIO2	793.2	NA	NA	136	38035	3	0	0	0.722302	-0.0447552	0.956231	0.124925	0.720152	1	0.999995
chr1.20166359.C.T	rs72663004	T	Severity	CAV	T	PLA2G2C	593.1	Gross hematuria	genitourinary	422	31991	3	0.00821231	0	1.67423	0.0573464	1.05902	0.160073	0.720155	1	0.999995
chr21.41464802.A.G	rs462574	A	Possible functional consequences	FCP + IP	A	TMPRSS2	411.1	Unstable angina (intermediate coronary syndrome)	circulatory system	175	32922	3	2.11275e-06	13.4663	2.31124	0.0555449	1.05712	0.155047	0.720159	1	0.999995
chr10.98166813.G.T	rs10786398	T	Severity	CAV	T	R3HCC1L	588.2	Secondary hyperparathyroidism (of renal origin)	genitourinary	464	31789	3	0	0	1.04137	-0.0320341	0.968474	0.0894203	0.720162	1	0.999995
chr1.46309111.A.G	rs41292543	G	Severity	CAV-FE	G	UQCRH	433.5	Cerebral aneurysm	circulatory system	158	35938	3	0	0	1.14294	-0.0956353	0.908795	0.266959	0.720164	1	0.999995
chr2.195499753.A.C	rs73060484	C	Severity	CAV	C	-	429.3	Symptoms involving cardiovascular system	circulatory system	663	33868	3	0	0	1.20518	0.0322675	1.03279	0.0900734	0.720167	1	0.999995
chr22.24011037.T.C	rs11090305	C	Severity	CAV	C	-	704.1	Alopecia	dermatologic	860	32446	3	0.00248709	22.6153	2.58449	0.0205722	1.02079	0.0574276	0.720173	1	0.999995
chr5.132485305.G.A	rs17622656	A	Risk factor	FCP + IP	A	IRF1	930	Allergic reaction to food	injuries & poisonings	806	30978	3	0	0	1.35992	0.0249699	1.02528	0.0697043	0.720174	1	0.999995
chr4.186082920.C.T	rs3775291	T	Risk factor; Severity	CAV-FE	T	TLR3	617	NA	NA	1042	36741	3	0	0	0.936612	-0.0212301	0.978994	0.0592649	0.720176	1	0.999995
chr14.80203237.T.C	rs225014	C	Severity	CAV	C	DIO2	751	Genitourinary congenital anomalies	congenital anomalies	194	37775	3	0.0190733	34.5405	3.05532	0.0373636	1.03807	0.104307	0.720187	1	0.999995
chr1.46309111.A.G	rs41292543	G	Severity	CAV-FE	G	UQCRH	246.7	Abnormal results of function study of thyroid	endocrine/metabolic	129	31252	3	0	0	1.49638	-0.0938669	0.910404	0.262049	0.720191	1	0.999995
chr3.1052111.C.G	rs1504061	G	Severity	CAV	G	-	599.9	Other abnormality of urination	genitourinary	560	28751	3	0.00113515	0	1.64755	0.045466	1.04652	0.126928	0.720193	1	0.999995
chrX.15592465.T.A	rs73195521	A	Severity	CAV	A	ACE2	427.9	Palpitations	circulatory system	2385	29645	3	0	0	0.00600961	-0.366934	0.692856	1.02438	0.720193	1	0.999995
chr9.21206606.C.G	rs28368148	G	Severity	CAV-FE	G	IFNA10	571	Chronic liver disease and cirrhosis	digestive	2695	32826	3	0.0931207	18.37	2.45008	-0.0752715	0.927492	0.210141	0.720197	1	0.999995
chr4.24511798.A.G	rs73246461	G	Severity	CAV	G	-	496.2	Chronic bronchitis	respiratory	797	28754	3	0	0	1.29249	-0.0260086	0.974327	0.0726103	0.720198	1	0.999995
chr7.128954129.T.C	rs10488631	TCTA haplotype	Severity in European-Americans	CAV	C	IRF5	427.6	Premature beats	circulatory system	116	7068	1	NA	NA	0	0.1454	1.1565	0.405929	0.7202	1	0.999995
chr2.162267541.C.T	rs1990760	T	Risk factor; Severity	CAV	T	IFIH1	516.1	Hemoptysis	respiratory	119	25547	2	0	0	0.524439	-0.0568174	0.944767	0.158624	0.720202	1	0.999995
chr2.162267541.C.T	rs1990760	T	Risk factor; Severity	CAV	C	IFIH1	512	Other symptoms of respiratory system	respiratory	2483	9088	1	NA	NA	0	-0.0122679	0.987807	0.0342509	0.720211	1	0.999995
chr17.16948873.A.G	rs34557412	G	Severity	CAV	G	TNFRSF13B	278.11	Morbid obesity	endocrine/metabolic	3093	25856	3	0	0	0.0407282	-0.104072	0.90116	0.290562	0.720212	1	0.999995
chr6.18015216.C.T	rs140247774	T	Severity	CAV	T	-	480.1	Bacterial pneumonia	respiratory	220	33950	3	0	0	0.23867	-0.099229	0.905535	0.277042	0.720214	1	0.999995
chr10.51197961.C.A	rs7897633	A	Severity in European-Americans	CAV	C	PRKG1	513	Respiratory abnormalities	respiratory	200	38721	3	0.00322718	7.62512	2.16509	-0.0427997	0.958103	0.119496	0.720217	1	0.999995
chr19.50379362.T.C	rs1405655	C	Severity	CAV-FE	C	NR1H2	793.2	NA	NA	103	29536	2	0	0	0.0268526	-0.0530389	0.948343	0.148084	0.720217	1	0.999995
chr10.22439346.T.C	-	HLA-A*02:02	Protective	IP	C	HLA-A	136	Other infectious and parasitic diseases	infectious diseases	499	36886	3	0.156122	63.1205	5.42307	0.0557982	1.05738	0.155787	0.720217	1	0.999995
chr1.87162490.C.T	rs10873821	C	Severity	CAV	C	LINC01140	215	Other benign neoplasm of connective and other soft tissue	neoplasms	194	8902	1	NA	NA	0	0.0382871	1.03903	0.106897	0.720217	1	0.999995
chr6.31153649.G.A	rs143334143	A	Severity; Risk factor	CAV-FE	A	CCHCR1	270	Disorders of protein plasma/amino-acid transport and metabolism	endocrine/metabolic	419	36593	3	0.0511566	51.6317	4.13494	0.0445011	1.04551	0.124248	0.72022	1	0.999995
chr14.72467521.C.T	rs12587980	T	Severity	CAV	T	RGS6	433.31	Transient cerebral ischemia	circulatory system	649	35733	3	0	0	0.28122	0.021397	1.02163	0.0597407	0.72022	1	0.999995
chr19.24134099.G.A	rs10407383	A	Severity	CAV-FE	A	ZNF254	695.41	Cutaneous lupus erythematosus	dermatologic	123	21167	2	0.114842	76.4053	4.23824	0.0476934	1.04885	0.133161	0.720221	1	0.999995
chrX.15561454.T.C	rs142017934	C	Severity	CAV	C	ACE2	433	Cerebrovascular disease	circulatory system	2183	35924	3	0	0	0.0199558	0.084538	1.08821	0.236035	0.720225	1	0.999995
chrX.15581240.G.A	rs147464721	A	Severity	CAV	A	ACE2	440.2	Atherosclerosis of the extremities	circulatory system	302	21472	2	0	0	0.174078	0.259799	1.29667	0.725402	0.720235	1	0.999995
chr4.143996657.T.C	rs6840234	C	Protective	FCP + IP	T	GYPB	362.26	Macular puckering of retina	sense organs	247	26171	3	0	0	0.735891	-0.033987	0.966584	0.0948975	0.720235	1	0.999995
chr17.31410594.G.A	rs178840	G	Severity	CAV	A	RAB11FIP4	257	Testicular dysfunction	endocrine/metabolic	257	10544	1	NA	NA	0	-0.0363389	0.964313	0.101465	0.720236	1	0.999995
chr17.31410594.G.A	rs178840	G	Severity	CAV	A	RAB11FIP4	257.1	Testicular hypofunction	endocrine/metabolic	257	10544	1	NA	NA	0	-0.0363389	0.964313	0.101465	0.720236	1	0.999995
chr6.32623820.T.C	rs9271609	T	Severity	CAV	C	HLA-DQA1	158	Neoplasm of unspecified nature of digestive system	neoplasms	141	36771	3	0	0	0.847346	0.0480456	1.04922	0.134154	0.72024	1	0.999995
chr6.31153649.G.A	rs143334143	A	Severity; Risk factor	CAV-FE	A	CCHCR1	433.11	Occlusion of cerebral arteries, with cerebral infarction	circulatory system	133	35939	3	0	0	0.0452223	0.080317	1.08363	0.224273	0.720253	1	0.999995
chr9.81442264.TCAG.T	rs1826292621	T	Severity	CAV	T	-	295.3	Psychosis	mental disorders	143	15179	2	0	0	0.016619	0.0592504	1.06104	0.165449	0.720255	1	0.999995
chr17.16948873.A.G	rs34557412	G	Severity	CAV	G	TNFRSF13B	401	Hypertension	circulatory system	15569	21978	3	0	0	0.374952	-0.0591802	0.942537	0.165256	0.720259	1	0.999995
chr2.45584979.T.C	-	HLA-A*02:02	Protective	IP	C	HLA-A	271	Disorders of carbohydrate transport and metabolism	endocrine/metabolic	2851	25553	2	0	0	0.102598	0.0110894	1.01115	0.0309665	0.720262	1	0.999995
chr5.157106730.T.C	rs35960726	C	Severity	CAV	C	HAVCR2	296.22	Major depressive disorder	mental disorders	5994	24356	3	0	0	0.0856322	-0.0998007	0.905018	0.278692	0.720266	1	0.999995
chr12.8058591.T.C	rs7842	C	Risk factor; Severity	CAV	C	C3AR1	550.4	Umbilical hernia	digestive	401	36429	3	0	0	0.496653	-0.0274722	0.972902	0.076718	0.720274	1	0.999995
chr13.73984368.C.T	rs12871414	C	Severity	CAV	T	KLF12	627.3	Postmenopausal atrophic vaginitis	genitourinary	622	30798	3	0	0	0.564533	0.026268	1.02662	0.0733577	0.720282	1	0.999995
chr11.2872637.A.G	rs10766439	A	Severity	CAV	A	-	185	Cancer of prostate	neoplasms	581	34342	3	0	0	0.00805678	-0.0265625	0.973787	0.0741813	0.720287	1	0.999995
chr14.35401887.C.T	rs696	CC genotype	Severity	CAV	C	NFKBIA	195	Cancer, suspected or other	neoplasms	133	8417	1	NA	NA	0	-0.0468027	0.954276	0.130708	0.72029	1	0.999995
chr7.128938247.T.G	rs10488631	TCTA haplotype	Severity in European-Americans	CAV	G	IRF5	304	Adjustment reaction	mental disorders	231	9071	1	NA	NA	0	0.0343566	1.03495	0.0959495	0.720291	1	0.999995
chr4.5820150.T.C	rs3774881	T	Severity	CAV	C	CRMP1	281.11	Pernicious anemia	hematopoietic	114	21086	2	0	0	0.518937	-0.0562845	0.94527	0.157189	0.720291	1	0.999995
chr10.43519603.G.T	rs10793436	G	Severity	CAV	G	-	300.9	Posttraumatic stress disorder	mental disorders	113	5543	1	NA	NA	0	0.0488214	1.05003	0.136347	0.720293	1	0.999995
chr15.100233816.G.A	rs143434383	A	Risk factor	CAV	A	ADAMTS17	362.2	Degeneration of macula and posterior pole of retina	sense organs	713	33629	3	0	0	0.493728	0.132375	1.14154	0.369709	0.720304	1	0.999995
chr8.73355963.T.C	rs2010843	C	Severity	CAV	C	RDH10-AS1	735.21	Hammer toe (acquired)	musculoskeletal	319	23148	2	0.0637975	73.1641	3.72635	0.0358985	1.03655	0.100262	0.720309	1	0.999995
chr1.12207235.C.T	rs3397	T	Severity	CAV-FE	C	TNFRSF1B	781	Symptoms involving nervous and musculoskeletal systems	symptoms	249	22045	2	0	0	0.279161	0.0343803	1.03498	0.0960249	0.720317	1	0.999995
chr15.60902209.A.G	rs4774377	G	Risk factor	CAV-FE	G	RORA	531	Peptic ulcer (excl. esophageal)	digestive	501	37525	3	0	0	0.238101	-0.0248628	0.975444	0.0694427	0.720318	1	0.999995
chr9.21131628.G.C	rs12236000	G	Severity	CAV	C	-	153.3	Malignant neoplasm of rectum, rectosigmoid junction, and anus	neoplasms	722	34366	3	0	0	1.7217	0.0326612	1.0332	0.0912239	0.720319	1	0.999995
chr17.63488670.G.A	rs4343	G	Severity; Risk factor	CAV	G	ACE	714	Rheumatoid arthritis and other inflammatory polyarthropathies	musculoskeletal	721	23847	2	0	0	0.0106531	0.0208528	1.02107	0.058244	0.720325	1	0.999995
chr2.195519781.A.G	rs74417002	G	Severity	CAV	G	-	476	Allergic rhinitis	respiratory	4305	26671	3	0.00269778	2.32434	2.04759	-0.0222813	0.977965	0.0622347	0.720329	1	0.999995
chr11.88436431.C.T	rs72953026	T	Severity	CAV-FE	T	-	153	Colorectal cancer	neoplasms	913	34209	3	0	0	0.240831	-0.0261788	0.974161	0.0731214	0.72033	1	0.999995
chr17.8109899.C.T	rs151256885	T	Severity	CAV	T	ALOXE3	430	Intracranial hemorrhage	circulatory system	206	35613	3	0	0	0.483324	0.107174	1.11313	0.299364	0.72034	1	0.999995
chr15.90879313.T.C	rs8039305	C	Risk factor	CAV-FE	C	FURIN	474	Acute and chronic tonsillitis	respiratory	105	19614	2	0	0	0.193623	-0.0527828	0.948586	0.147438	0.720344	1	0.999995
chr12.8608014.A.G	rs11613792	A	Severity	CAV	G	AICDA	580.2	Nephrotic syndrome without mention of glomerulonephritis	genitourinary	319	29737	3	0	0	0.939587	-0.0372651	0.963421	0.104093	0.720345	1	0.999995
chr11.126292948.C.T	rs8177374	T	Protective	CAV	T	TIRAP	608	Other disorders of male genital organs	genitourinary	176	33982	3	0	0	0.170455	0.0704374	1.07298	0.196762	0.720356	1	0.999995
chr21.33287378.C.T	rs8178521	T	Severity	CAV-FE	T	IL10RB	110.13	Dermatophytosis of the body	infectious diseases	324	30732	3	0	0	1.24963	-0.0421522	0.958724	0.11775	0.720357	1	0.999995
chr9.87726001.C.A	rs41307457	C;A	Possible functional consequences	FCP + IP	A	CTSL	740.9	Osteoarthrosis NOS	musculoskeletal	2858	30846	3	0	0	0.637351	0.0187526	1.01893	0.052385	0.720361	1	0.999995
chr10.36988942.A.G	rs2091431	G	Severity	CAV	A	-	550.4	Umbilical hernia	digestive	398	35983	3	0	0	0.740706	0.0285345	1.02895	0.0797116	0.720364	1	0.999995
chr2.195994321.C.T	rs191631470	T	Severity	CAV	T	DNAH7	585.33	Chronic Kidney Disease, Stage III	genitourinary	322	32004	3	0	0	0.00118712	0.261615	1.29903	0.730832	0.720367	1	0.999995
chr21.41508701.T.G	rs4283504	T	Possible functional consequences	FCP + IP	T	TMPRSS2	071	Human immunodeficiency virus [HIV] disease	infectious diseases	2811	27204	3	2.04543e-07	21.4157	2.54504	-0.0198393	0.980356	0.0554236	0.720375	1	0.999995
chr1.31151182.G.C	rs12083278	C	Severity	CAV	G	-	516.1	Hemoptysis	respiratory	147	36134	3	0	0	0.96197	-0.0488013	0.95237	0.136333	0.720377	1	0.999995
chr21.41426103.C.A	rs17000900	A	Severity	CAV-FE	A	MX1	430	Intracranial hemorrhage	circulatory system	205	35656	3	0.00623443	0	1.97526	-0.0534862	0.947919	0.149424	0.720381	1	0.999995
chr15.33615902.C.T	rs12593288	C	Severity	CAV	T	RYR3	592.11	Acute cystitis	genitourinary	555	31630	3	8.06078e-06	7.38413	2.15946	-0.0309485	0.969525	0.0864619	0.720385	1	0.999995
chr21.41473456.A.G	rs17854725	G	Severity	CAV	G	TMPRSS2	709	Diffuse diseases of connective tissue	dermatologic	366	20764	2	0	0	0.0167158	-0.0277395	0.972642	0.0774991	0.720394	1	0.999995
chr9.133251249.A.G	rs7849280	G	Protective	CAV	G	ABO	351	Other peripheral nerve disorders	neurological	1219	35350	3	0	0	1.12134	-0.021595	0.978636	0.060333	0.720396	1	0.999995
chr10.52340585.A.T	rs1441121	T	Severity	CAV	A	-	282.5	Sickle cell anemia	hematopoietic	157	17493	2	0	0	0.233555	-0.0570766	0.944522	0.159464	0.720397	1	0.999995
chrX.15602217.T.C	rs190509934	C	Protective	CAV	C	ACE2	594.3	Calculus of ureter	genitourinary	109	27999	2	0	0	0.000264887	-0.363173	0.695466	1.01468	0.720403	1	0.999995
chr2.136948486.A.G	rs7605851	G	Severity	CAV-FE	G	THSD7B	427.9	Palpitations	circulatory system	2375	29540	3	0	0	0.161127	0.0180086	1.01817	0.0503166	0.720414	1	0.999995
chr4.67910532.T.C	rs9998258	T	Possible functional consequences	FCP + IP	C	TMPRSS11A	249	Secondary diabetes mellitus	endocrine/metabolic	1241	26944	3	0	0	0.0896634	0.0372932	1.038	0.104202	0.720423	1	0.999995
chrX.15600835.T.C	rs4646116	C	Risk factor	FCP + IP	C	ACE2	530.9	Heartburn	digestive	385	28422	3	0	0	0.00117297	0.367264	1.44378	1.02619	0.720426	1	0.999995
chr8.38996464.C.A	rs7840270	C	Severity	CAV-FE	A	ADAM9	272.12	Hyperglyceridemia	endocrine/metabolic	894	22429	3	0.00598852	40.4304	3.35742	0.0186258	1.0188	0.0520436	0.720426	1	0.999995
chr9.78543197.A.G	rs7027911	A	Severity	CAV	G	-	569.2	Gastrointestinal complications	digestive	283	23400	2	0	0	0.262706	0.0346354	1.03524	0.0967771	0.720427	1	0.999995
chr12.57108399.C.T	rs324011	T	Risk factor; Severity	CAV	T	STAT6	377	Disorders of optic nerve and visual pathways	sense organs	248	33380	3	0.0518493	56.2705	4.57357	-0.0388261	0.961918	0.108487	0.720427	1	0.999995
chr13.73984368.C.T	rs12871414	C	Severity	CAV	T	KLF12	619	Noninflammatory female genital disorders	genitourinary	2021	33912	3	0.0046186	37.1069	3.18	0.0161625	1.01629	0.0451636	0.720445	1	0.999995
chr12.106231175.T.A	rs12823094	A	Severity	CAV	A	-	613.5	Mastodynia	genitourinary	436	35114	3	0.0189361	16.4602	2.39407	-0.0371191	0.963561	0.103727	0.720452	1	0.999995
chr17.31410594.G.A	rs178840	G	Severity	CAV	A	RAB11FIP4	561	Symptoms involving digestive system	digestive	751	8991	1	NA	NA	0	-0.0213474	0.978879	0.0596549	0.720457	1	0.999995
chr8.16932640.T.C	rs118072448	T	Severity	CAV	C	-	371.3	Inflammation of eyelids	sense organs	482	33188	3	0.00274336	0	1.04835	0.0562167	1.05783	0.157097	0.720458	1	0.999995
chr10.28606315.C.T	rs12773860	T	Severity	CAV	T	WAC	474	Acute and chronic tonsillitis	respiratory	144	26362	3	0	0	0.134663	0.0900489	1.09423	0.251646	0.720463	1	0.999995
chr9.21131628.G.C	rs12236000	G	Severity	CAV	C	-	364.4	Corneal degenerations	sense organs	259	33849	3	0	0	1.19392	-0.0558078	0.945721	0.155958	0.720464	1	0.999995
chr12.106231175.T.A	rs12823094	A	Severity	CAV	A	-	256.4	Polycystic ovaries	endocrine/metabolic	383	33039	3	0.00344542	20.451	2.51417	0.0374646	1.03818	0.104698	0.720466	1	0.999995
chr4.143999443.G.A	rs7683365	A	Risk factor	FCP + IP	A	GYPB	288	Diseases of white blood cells	hematopoietic	413	30393	3	0	0	0.945245	0.0295415	1.02998	0.0825562	0.720466	1	0.999995
chr1.161517662.T.C	rs72717040	C	Risk factor	FCP + IP	C	FCGR2A	289	Other diseases of blood and blood-forming organs	hematopoietic	291	8129	1	NA	NA	0	-0.125695	0.881884	0.351266	0.720467	1	0.999995
chr9.4329170.T.C	rs3895472	C	Severity	CAV	T	GLIS3	443.1	Raynaud's syndrome	circulatory system	164	32509	3	0	0	0.919144	0.0654455	1.06763	0.182893	0.720467	1	0.999995
chr4.67910532.T.C	rs9998258	T	Possible functional consequences	FCP + IP	C	TMPRSS11A	696.4	Psoriasis	dermatologic	663	31492	3	0	0	0.139404	0.0473085	1.04845	0.132212	0.720476	1	0.999995
chr3.38894643.C.T	rs33985936	T	Severity	CAV	T	SCN11A	427.2	Atrial fibrillation and flutter	circulatory system	1692	29647	3	0.0190121	75.2266	8.07318	0.0170287	1.01717	0.0475897	0.720476	1	0.999995
chr17.45422978.G.C	rs1230082	G	Severity	CAV	G	ARHGAP27	709.2	Sicca syndrome	dermatologic	193	23891	2	0	0	0.741409	-0.0388799	0.961866	0.108657	0.720478	1	0.999995
chr8.97128242.T.C	rs7817272	C	Severity	CAV	C	CPQ	592.11	Acute cystitis	genitourinary	565	31949	3	0.0750715	74.4195	7.81846	-0.024724	0.975579	0.0690976	0.720484	1	0.999995
chr17.34252769.A.G	rs1024611	G	Risk factor	CAV	G	CCL2	427.3	Other specified cardiac dysrhythmias	circulatory system	533	29582	3	0	0	0.298039	0.0253303	1.02565	0.0707932	0.720488	1	0.999995
chr21.41465921.C.T	rs62217525	C	Possible functional consequences	FCP + IP	T	TMPRSS2	362.2	Degeneration of macula and posterior pole of retina	sense organs	706	33222	3	0	0	0.521004	0.0514447	1.05279	0.143779	0.720491	1	0.999995
chr16.85959043.C.T	rs12444486	C	Severity in African-Americans	CAV	C	-	250	Diabetes mellitus	endocrine/metabolic	8028	25769	3	0	0	1.04926	0.00737351	1.0074	0.0206077	0.720491	1	0.999995
chr14.35401887.C.T	rs696	CC genotype	Severity	CAV	T	NFKBIA	728.7	Fasciitis	musculoskeletal	610	22514	2	0	0	0.186368	-0.0217934	0.978442	0.0609091	0.720492	1	0.999995
chr10.28606315.C.T	rs12773860	T	Severity	CAV	T	WAC	681	Superficial cellulitis and abscess	dermatologic	1675	33411	3	0	0	0.65373	-0.0264276	0.973919	0.0738618	0.720495	1	0.999995
chr4.188627868.CTCT.C	rs1734523522	C	Severity	CAV	C	LINC01060	245	Thyroiditis	endocrine/metabolic	945	30775	3	0	0	0.0764496	0.032656	1.0332	0.0912703	0.720497	1	0.999995
chr12.52726315.TC.T	rs5798227	T	Risk factor	CAV	TC	-	277.5	Other disorders of lipoid metabolism	endocrine/metabolic	224	36744	3	4.50754e-08	9.31789	2.20551	0.0590934	1.06087	0.165162	0.7205	1	0.999995
chr3.61768231.T.A	rs672699	A	Severity	CAV	T	PTPRG	555	Inflammatory bowel disease and other gastroenteritis and colitis	digestive	935	28244	3	0	0	0.228148	0.0195826	1.01978	0.0547341	0.72051	1	0.999995
chr15.33615902.C.T	rs12593288	C	Severity	CAV	T	RYR3	440.2	Atherosclerosis of the extremities	circulatory system	342	33005	3	0.00274733	0	1.53579	0.0420259	1.04292	0.117465	0.720513	1	0.999995
chr1.161517662.T.C	rs72717040	C	Risk factor	FCP + IP	C	FCGR2A	071.1	HIV infection, symptomatic	infectious diseases	937	6112	1	NA	NA	0	-0.0761357	0.92669	0.212809	0.720519	1	0.999995
chr2.45584979.T.C	-	HLA-A*02:02	Protective	IP	C	HLA-A	428.1	Congestive heart failure (CHF) NOS	circulatory system	739	25891	2	0	0	0.447644	0.0209701	1.02119	0.0586151	0.720523	1	0.999995
chr4.111691870.C.T	rs112641600	C	Severity	CAV	T	-	740.12	Osteoarthrosis, localized, secondary	musculoskeletal	150	30642	3	0	0	1.26071	0.0844384	1.08811	0.236026	0.72053	1	0.999995
chr6.45737076.T.A	rs16873740	A	Severity	CAV	A	-	112.3	Candidiasis of skin and nails	infectious diseases	207	31275	3	0.0100014	0	1.60155	-0.0493219	0.951875	0.137868	0.720532	1	0.999995
chr12.47902438.G.T	rs11574024	T	Severity	CAV	T	VDR	569.2	Gastrointestinal complications	digestive	349	35710	3	0.0896688	35.4693	3.0993	-0.0747736	0.927954	0.209012	0.720532	1	0.999995
chr1.20166359.C.T	rs72663004	T	Severity	CAV	T	PLA2G2C	512.1	Wheezing	respiratory	417	23141	3	0.0776388	42.6544	3.48763	0.0576037	1.0593	0.161019	0.720535	1	0.999995
chr17.9267091.C.T	rs34761447	C	Severity	CAV	T	STX8	041.1	Staphylococcus infections	infectious diseases	133	35690	3	0.0921195	29.5459	2.83873	0.0995531	1.10468	0.278288	0.720542	1	0.999995
chr11.88824823.A.G	rs10831496	G	Severity	CAV-FE	A	GRM5	350.3	Lack of coordination	neurological	136	21482	2	0	0	0.0206153	0.0502924	1.05158	0.140597	0.720564	1	0.999995
chr4.143999443.G.A	rs7683365	A	Risk factor	FCP + IP	A	GYPB	180.3	Cervical intraepithelial neoplasia [CIN] [Cervical dysplasia]	neoplasms	315	30747	3	0.0656469	60.967	5.12387	0.0358179	1.03647	0.100133	0.720565	1	0.999995
chr13.33129529.C.G	rs34425674	G	Risk factor	CAV	G	STARD13	255.2	Adrenal hypofunction	endocrine/metabolic	221	35050	3	2.54035e-08	0	1.68596	-0.162403	0.850099	0.454017	0.720567	1	0.999995
chr17.45995618.A.G	rs112572874	G	Risk factor	CAV-FE	G	MAPT	550.6	Incisional hernia	digestive	238	36457	3	0	0	1.05081	-0.0490509	0.952133	0.137129	0.720569	1	0.999995
chr14.35401887.C.T	rs696	CC genotype	Severity	CAV	T	NFKBIA	745	Pain in joint	musculoskeletal	6045	19197	2	0	0	0.0143009	-0.00820117	0.991832	0.0229279	0.720573	1	0.999995
chr6.30887474.G.A	rs4618569	AG genotype	Severity	CAV	A	DDR1	470	Septal Deviations/Turbinate Hypertrophy	respiratory	551	26699	3	0	0	0.148352	-0.0251889	0.975126	0.0704219	0.720578	1	0.999995
chr11.71456403.G.T	rs12785878	G	Severity	CAV	T	NADSYN1	292.1	Aphasia/speech disturbance	mental disorders	123	22777	2	0	0	0.0308047	-0.0520708	0.949262	0.145578	0.72058	1	0.999995
chr9.78543197.A.G	rs7027911	A	Severity	CAV	A	-	244.2	Acquired hypothyroidism	endocrine/metabolic	350	10049	1	NA	NA	0	0.0282303	1.02863	0.0789268	0.720585	1	0.999995
chr7.22548762.C.T	rs13227460	T	Severity	CAV	T	STEAP1B	411.1	Unstable angina (intermediate coronary syndrome)	circulatory system	174	32311	3	0	0	1.1116	0.0541558	1.05565	0.151411	0.720586	1	0.999995
chr6.31575324.G.A	rs361525	G	Severity	CAV-FE	A	TNF	199	Neoplasm of uncertain behavior	neoplasms	372	35247	3	0	0	0.425516	-0.0618905	0.939986	0.173038	0.720591	1	0.999995
chr9.3320390.C.A	rs72699049	A	Severity	CAV	A	RFX3	379	Other disorders of eye	sense organs	1074	33537	3	0.0536647	33.9239	3.02681	-0.0479356	0.953195	0.134023	0.720592	1	0.999995
chr21.41426103.C.A	rs17000900	A	Severity	CAV-FE	A	MX1	480.1	Bacterial pneumonia	respiratory	219	34011	3	0.000568397	13.2532	2.30556	-0.0515881	0.94972	0.144235	0.720592	1	0.999995
chr6.30887474.G.A	rs4618569	AG genotype	Severity	CAV	A	DDR1	425.1	Primary/intrinsic cardiomyopathies	circulatory system	799	37734	3	0.00204266	3.79015	2.07879	-0.0206842	0.979528	0.0578343	0.720609	1	0.999995
chr4.67963885.A.G	rs17088850	G	Possible functional consequences	FCP + IP	G	TMPRSS11A	110.11	Dermatophytosis of nail	infectious diseases	628	7014	1	NA	NA	0	-0.0280587	0.972331	0.0784558	0.720615	1	0.999995
chr17.49863303.C.T	rs77534576	T	Severity	CAV	T	-	509.1	Respiratory failure	respiratory	213	36781	3	0	0	0.0454885	0.111815	1.11831	0.31265	0.720616	1	0.999995
chr5.32750877.T.C	rs1173773	C	Protective	CAV	T	NPR3	356	Hereditary and idiopathic peripheral neuropathy	neurological	154	8565	1	NA	NA	0	0.0431519	1.0441	0.120659	0.720616	1	0.999995
chr2.113129630.T.C	rs419598	C	Risk factor	CAV	C	IL1RN	727	Other disorders of synovium, tendon, and bursa	musculoskeletal	1382	29185	3	0.00677956	36.4895	3.14909	-0.0184051	0.981763	0.0514637	0.720619	1	0.999995
chr13.33129529.C.G	rs34425674	G	Risk factor	CAV	G	STARD13	250.23	Type 2 diabetes with ophthalmic manifestations	endocrine/metabolic	681	26884	3	0	0	0.398398	0.104141	1.10976	0.2912	0.720623	1	0.999995
chr21.41465921.C.T	rs62217525	C	Possible functional consequences	FCP + IP	T	TMPRSS2	345.3	Convulsions	neurological	614	34620	3	0	0	0.998475	0.0595733	1.06138	0.166593	0.720644	1	0.999995
chr10.130802064.T.G	rs12253652	G	Severity	CAV	G	-	362.3	Other nondiabetic retinopathy	sense organs	225	32818	3	0.050623	49.5536	3.9646	-0.0473932	0.953712	0.132532	0.720645	1	0.999995
chr4.143996657.T.C	rs6840234	C	Protective	FCP + IP	T	GYPB	175	Acquired absence of breast	neoplasms	125	20148	2	0.0393483	51.2975	2.05328	0.0470386	1.04816	0.131541	0.720646	1	0.999995
chr14.102356233.A.G	rs11160678	G	Severity	CAV	G	CINP	740	Osteoarthrosis	musculoskeletal	5500	30629	3	0	0	0.622634	0.008794	1.00883	0.024593	0.720657	1	0.999995
chr12.6845711.C.T	rs5443	T	protective	CAV	T	CDCA3	588.2	Secondary hyperparathyroidism (of renal origin)	genitourinary	292	24867	2	0	0	0.275761	-0.0314988	0.968992	0.0880923	0.720668	1	0.999995
chr8.40324459.C.A	rs11779911	C	Severity	CAV	A	SIRLNT	695.7	Prurigo and Lichen	dermatologic	289	30669	3	0	0	0.710636	0.0346252	1.03523	0.0968367	0.720671	1	0.999995
chr9.87724615.A.G	rs3128509	A;G	Possible functional consequences	FCP + IP	A	CTSL	359	Muscular dystrophies and other myopathies	neurological	163	35723	3	0.0664208	57.932	4.75421	0.0445503	1.04556	0.124595	0.720672	1	0.999995
chr6.31575324.G.A	rs361525	G	Severity	CAV-FE	A	TNF	394	Rheumatic disease of the heart valves	circulatory system	514	34883	3	0	0	0.51873	-0.0515622	0.949745	0.144208	0.720676	1	0.999995
chr3.146517122.G.A	rs343320	A	Severity	CAV-FE	A	PLSCR1	591	Urinary tract infection	genitourinary	2281	31786	3	0	0	0.0436743	-0.0250328	0.975278	0.0700114	0.720678	1	0.999995
chr6.31153649.G.A	rs143334143	A	Severity; Risk factor	CAV-FE	A	CCHCR1	592.11	Acute cystitis	genitourinary	566	32001	3	0.0136109	35.7732	3.11397	0.0365211	1.0372	0.102143	0.720681	1	0.999995
chr1.31151182.G.C	rs12083278	C	Severity	CAV	G	-	500	Lung disease due to external agents	respiratory	118	34156	3	0.0123592	23.3184	2.60819	-0.0527306	0.948636	0.147482	0.720688	1	0.999995
chr2.216660263.A.C	rs2270360	A	Severity	CAV	C	IGFBP2	288.11	Neutropenia	hematopoietic	264	31597	3	0	0	1.16874	0.042482	1.0434	0.118818	0.72069	1	0.999995
chr9.78543197.A.G	rs7027911	A	Severity	CAV	G	-	587	Kidney replaced by transpant	genitourinary	328	20225	2	0	0	0.767245	0.03262	1.03316	0.091237	0.720694	1	0.999995
chr6.147217556.A.G	rs116898161	G	Severity	CAV	G	STXBP5	278.4	Abnormal weight gain	endocrine/metabolic	626	25873	3	0.106979	34.9399	3.07408	-0.0773886	0.92553	0.216462	0.720706	1	0.999995
chr21.41660268.A.T	rs2252109	A	Severity	CAV	T	-	714.1	Rheumatoid arthritis	musculoskeletal	143	11239	1	NA	NA	0	0.0432831	1.04423	0.121069	0.720712	1	0.999995
chr6.158608455.C.T	rs117665206	T	Severity	CAV	T	TMEM181	402	NA	NA	834	37325	3	1.03712	64.3297	5.6069	0.139176	1.14933	0.389297	0.720714	1	0.999995
chr6.52236941.T.C	rs763780	C	Protective	FCP	C	IL17F	530.2	Esophageal bleeding (varices/hemorrhage)	digestive	249	28426	3	0	0	0.986785	0.0687871	1.07121	0.192409	0.720714	1	0.999995
chr2.60480453.A.G	rs1123573	A	Severity	CAV-FE	G	BCL11A	290.1	Dementias	mental disorders	625	35122	3	0	0	0.57619	0.0231371	1.02341	0.064719	0.720717	1	0.999995
chr22.41925447.G.A	rs61756766	A	Severity	CAV	A	TNFRSF13C	292.4	Altered mental status	mental disorders	305	35146	3	0.304289	0	1.44171	0.163954	1.17816	0.458617	0.72072	1	0.999995
chr17.16948873.A.G	rs34557412	G	Severity	CAV	G	TNFRSF13B	250.7	Diabetic retinopathy	endocrine/metabolic	634	33654	3	0	0	0.0017439	0.186856	1.20545	0.522678	0.72072	1	0.999995
chr11.14893332.A.G	rs10741657	G	Severity	CAV	A	CYP2R1	189.1	Cancer of kidney and renal pelvis	neoplasms	163	38975	3	0	0	0.492179	0.044015	1.045	0.123123	0.720727	1	0.999995
chr21.41473715.C.A	rs2298661	A	Protective	CAV-FE	A	TMPRSS2	327.7	Sleep related movement disorders	neurological	297	30304	3	0.0100325	9.53151	2.21071	-0.038924	0.961824	0.108882	0.720727	1	0.999995
chr11.1219991.G.T	rs35705950	T	Protective	CAV	T	MUC5B	735.1	Flat foot	musculoskeletal	208	23296	2	0	0	0.891228	0.0993392	1.10444	0.277894	0.720739	1	0.999995
chr9.117713024.A.G	rs4986790	G	Severity	CAV	G	TLR4	681.1	Cellulitis and abscess of fingers/toes	dermatologic	253	33824	3	0	0	1.63971	-0.0693516	0.932999	0.194014	0.720749	1	0.999995
chr8.97128242.T.C	rs7817272	C	Severity	CAV	C	CPQ	588.2	Secondary hyperparathyroidism (of renal origin)	genitourinary	464	32056	3	0	0	0.891549	0.0265411	1.0269	0.0742502	0.720752	1	0.999995
chr9.3320390.C.A	rs72699049	A	Severity	CAV	A	RFX3	578	Gastrointestinal hemorrhage	digestive	1716	34139	3	0	0	1.1408	-0.0360833	0.96456	0.100945	0.720752	1	0.999995
chr9.78543197.A.G	rs7027911	A	Severity	CAV	G	-	740.1	Osteoarthritis; localized	musculoskeletal	2892	19542	2	0	0	0.273312	0.012428	1.01251	0.0347684	0.720754	1	0.999995
chr3.126118894.C.T	rs1868132	T	Severity	CAV	T	ALDH1L1	295	Schizophrenia and other psychotic disorders	mental disorders	383	18465	2	0.0381161	42.9193	1.75191	-0.044382	0.956588	0.124162	0.720754	1	0.999995
chr13.23084699.A.G	rs1984162	G	Severity	CAV	G	-	514.1	Abnormal results of function study of pulmonary system	respiratory	102	36201	3	0	0	0.356971	-0.062131	0.93976	0.173818	0.720757	1	0.999995
chr17.27263807.T.C	rs60811869	C	Severity	CAV	C	-	371.21	Allergic conjunctivitis	sense organs	108	33560	3	0	0	0.0280077	-0.149895	0.860799	0.419354	0.720761	1	0.999995
chr9.21206606.C.G	rs28368148	G	Severity	CAV-FE	G	IFNA10	284	Aplastic anemia	hematopoietic	315	29257	3	0	0	0.220613	0.210576	1.23439	0.589133	0.720767	1	0.999995
chr11.88436431.C.T	rs72953026	T	Severity	CAV-FE	T	-	626.12	Excessive or frequent menstruation	genitourinary	720	31037	3	0	0	0.239416	-0.0337559	0.966808	0.0944428	0.720777	1	0.999995
chr14.80203237.T.C	rs225014	C	Severity	CAV	C	DIO2	290.11	Alzheimer's disease	mental disorders	175	34197	3	0.018772	17.4821	2.42372	-0.0421801	0.958697	0.118013	0.720778	1	0.999995
chr6.31575254.G.A	rs1800629	A	Risk factor*Conflicting; Severity*Conflicting; Protective*Conflicting	CAV-FE	A	TNF	729	Other disorders of soft tissues	musculoskeletal	1179	29417	3	0	0	1.20774	0.0254063	1.02573	0.0710835	0.720782	1	0.999995
chr14.35401887.C.T	rs696	CC genotype	Severity	CAV	T	NFKBIA	275.5	Disorders of calcium/phosphorus metabolism	endocrine/metabolic	211	28253	2	0	0	0.049992	-0.0363905	0.964264	0.101817	0.720784	1	0.999995
chr2.216660263.A.C	rs2270360	A	Severity	CAV	C	IGFBP2	427.8	Sinoatrial node dysfunction (Bradycardia)	circulatory system	267	26953	3	0.0372103	40.0193	3.3344	0.0400252	1.04084	0.111994	0.720801	1	0.999995
chr22.19963748.G.A	rs4680	A	Risk factor	FCP	A	COMT	930	Allergic reaction to food	injuries & poisonings	812	31101	3	0.00376604	23.6896	2.62087	0.021329	1.02156	0.0596816	0.720807	1	0.999995
chrX.15564667.C.T	rs2074192	T	Severity (T allele); Severity for males > 50 y.o (T allele); Protective (C allele); Protective (CT genotype)	CAV	T	ACE2	318	Tobacco use disorder	mental disorders	3838	31774	3	2.75044e-07	6.73199	2.14436	-0.0106298	0.989426	0.0297439	0.720808	1	0.999995
chr15.90879313.T.C	rs8039305	C	Risk factor	CAV-FE	C	FURIN	763	Thoracic or lumbosacral neuritis or radiculitis, unspecified	symptoms	1601	23557	2	0	0	0.0025014	-0.0136251	0.986467	0.0381252	0.72081	1	0.999995
chr19.31533051.C.A	rs8105499	C	Severity	CAV	A	LINC02841	411	Ischemic Heart Disease	circulatory system	4434	32447	3	0	0	0.41458	0.0104293	1.01048	0.0291836	0.720816	1	0.999995
chr11.126292948.C.T	rs8177374	T	Protective	CAV	T	TIRAP	550	Abdominal hernia	digestive	1988	36488	3	0	0	0.29403	0.0206481	1.02086	0.0577805	0.720827	1	0.999995
chr4.69615987.C.T	rs7688383	T	Loss of smell and taste	CAV	T	UGT2A1	575	Other biliary tract disease	digestive	350	36404	3	6.35804e-07	0	1.58805	-0.0295628	0.97087	0.0827278	0.72083	1	0.999995
chr12.132489230.GC.G	rs56106917	G	Severity	CAV	G	FBRSL1	327	Sleep disorders	neurological	3891	30533	3	0.00131702	41.0496	3.39268	0.00936122	1.00941	0.0261978	0.720846	1	0.999995
chr5.124614711.G.T	rs4240376	G	Severity	CAV	T	-	301.2	Antisocial/borderline personality disorder	mental disorders	166	24358	3	0	0	0.389623	0.0485138	1.04971	0.135772	0.720854	1	0.999995
chrX.15581240.G.A	rs147464721	A	Severity	CAV	A	ACE2	272	Disorders of lipoid metabolism	endocrine/metabolic	13493	23070	3	0	0	0.0498213	-0.0690711	0.93326	0.193305	0.720855	1	0.999995
chr4.71762286.C.T	rs113574864	T	Severity	CAV	T	GC	694	Dyschromia and Vitiligo	dermatologic	866	32164	3	0.00451091	13.8418	2.32131	-0.0316886	0.968808	0.0886856	0.720857	1	0.999995
chr7.128954129.T.C	rs10488631	TCTA haplotype	Severity in European-Americans	CAV	C	IRF5	300	Anxiety disorders	mental disorders	1042	5869	1	NA	NA	0	-0.0589102	0.942791	0.16487	0.720858	1	0.999995
chr9.78543197.A.G	rs7027911	A	Severity	CAV	A	-	197	Chemotherapy	neoplasms	430	12114	1	NA	NA	0	0.025167	1.02549	0.0704341	0.720858	1	0.999995
chr21.41494374.C.T	rs114363287	T	Risk factor	CAV	T	TMPRSS2	275.6	Hypercalcemia	endocrine/metabolic	531	24502	2	0	0	0.00256032	0.209406	1.23295	0.58606	0.720859	1	0.999995
chr13.112889041.C.T	rs9577175	T	Severity	CAV	T	ATP11A	796	Elevated prostate specific antigen [PSA]	genitourinary	625	35188	3	0.0195918	50.4282	4.03455	-0.0278899	0.972495	0.0780575	0.720867	1	0.999995
chr1.173115604.T.G	rs17300100	G	Severity	CAV	G	-	452	Other venous embolism and thrombosis	circulatory system	951	31365	3	0	0	0.441003	0.0355356	1.03617	0.0994568	0.720869	1	0.999995
chr5.86011821.T.G	rs4424029	G	Severity	CAV	G	-	573.3	Hepatomegaly	digestive	254	32612	3	0	0	0.690076	0.0338842	1.03446	0.0948357	0.720872	1	0.999995
chr12.47844974.A.G	rs731236	AG and AA genotype	Severity	CAV	G	VDR	585.2	Renal failure NOS	genitourinary	159	32077	3	0.000897556	0	1.48288	-0.0443966	0.956575	0.124259	0.720874	1	0.999995
chr17.34252769.A.G	rs1024611	G	Risk factor	CAV	G	CCL2	571.51	Cirrhosis of liver without mention of alcohol	digestive	1266	32808	3	0	0	0.120137	0.0165211	1.01666	0.0462399	0.720874	1	0.999995
chr2.195499753.A.C	rs73060484	C	Severity	CAV	C	-	619.5	Noninflammatory disorders of vulva and perineum	genitourinary	127	34294	3	0	0	0.0244808	0.0697639	1.07226	0.19526	0.720877	1	0.999995
chr14.94566450.G.A	rs2093266	A	Risk factor for acute kidney injury	CAV	A	SERPINA4	743	Osteoporosis, osteopenia and pathological fracture	musculoskeletal	2647	34668	3	0.00628242	48.1445	3.85687	-0.016096	0.984033	0.0450534	0.720893	1	0.999995
chr2.162267541.C.T	rs1990760	T	Risk factor; Severity	CAV	T	IFIH1	277.5	Other disorders of lipoid metabolism	endocrine/metabolic	152	23956	2	0	0	0.295431	0.0463421	1.04743	0.129715	0.720896	1	0.999995
chr17.42362183.A.G	rs744166	G	Risk factor; Severity	CAV	G	STAT3	370	Keratitis	sense organs	144	25562	2	0.0236435	40.2812	1.67452	-0.0446709	0.956312	0.125041	0.720904	1	0.999995
chr4.69615987.C.T	rs7688383	T	Loss of smell and taste	CAV	T	UGT2A1	550.6	Incisional hernia	digestive	234	35589	3	2.6207e-07	0	1.80764	-0.0353138	0.965302	0.0988495	0.720906	1	0.999995
chr16.89196249.G.A	rs117169628	A	Severity	CAV	A	SLC22A31	053	Herpes zoster	infectious diseases	665	27915	3	4.5445e-06	37.6992	3.21023	-0.0381081	0.962609	0.106673	0.72091	1	0.999995
chr13.41746691.T.A	rs10507497	A	Severity	CAV-FE	A	VWA8	743	Osteoporosis, osteopenia and pathological fracture	musculoskeletal	2652	34649	3	0.00350333	41.9313	3.4442	-0.0134979	0.986593	0.0377836	0.720911	1	0.999995
chr1.155197995.A.G	rs41264915	A	Severity	CAV-FE	G	THBS3	293.1	Swelling, mass, or lump in head and neck [Space-occupying lesion, intracranial NOS]	mental disorders	421	37812	3	0	0	0.165419	-0.0348421	0.965758	0.0975318	0.720914	1	0.999995
chr1.161544752.A.C	rs396991	C	Severity	CAV-FE	C	FCGR3A	250.25	Diabetes type 2 with peripheral circulatory disorders	endocrine/metabolic	1083	25260	3	0	0	0.116169	0.0179685	1.01813	0.0502985	0.720914	1	0.999995
chr8.97128242.T.C	rs7817272	C	Severity	CAV	C	CPQ	571.81	Portal hypertension	digestive	152	32838	3	0.117987	63.953	5.54831	-0.0468178	0.954261	0.131056	0.720916	1	0.999995
chr17.34252769.A.G	rs1024611	G	Risk factor	CAV	G	CCL2	374.6	Dermatochalasis	sense organs	128	33592	3	0.0128392	7.03476	2.15134	0.0513144	1.05265	0.143644	0.720916	1	0.999995
chr5.142872984.C.T	rs10039856	C	Severity	CAV	T	ARHGAP26	364.4	Corneal degenerations	sense organs	261	33822	3	0.0245471	34.4184	3.04964	0.0411128	1.04197	0.115087	0.720917	1	0.999995
chr5.132485305.G.A	rs17622656	A	Risk factor	FCP + IP	A	IRF1	535.1	Acute gastritis	digestive	151	23097	2	0	0	0.0273251	0.0531151	1.05455	0.148687	0.720921	1	0.999995
chr3.148742201.A.C	rs5186	C	Severity	CAV	C	AGTR1	433.5	Cerebral aneurysm	circulatory system	158	35916	3	0	0	1.72342	-0.0546674	0.9468	0.153033	0.720923	1	0.999995
chr17.15965007.C.T	rs8081547	T	Risk factor	FCP + IP	T	ADORA2B	782.3	Edema	symptoms	2093	32965	3	0	0	1.61632	0.015991	1.01612	0.0447669	0.720938	1	0.999995
chr7.117611595.T.G	rs150212784	G	Severity	CAV	G	CFTR	429	Ill-defined descriptions and complications of heart disease	circulatory system	727	26035	2	0	0	0.00121668	-0.363273	0.695397	1.01699	0.72094	1	0.999995
chr1.3081749.G.A	rs12745140	A	Severity	CAV	A	PRDM16	724.8	Other symptoms referable to back	musculoskeletal	244	32756	3	0.113488	8.75122	2.19181	0.0757509	1.07869	0.21207	0.720943	1	0.999995
chr2.162267541.C.T	rs1990760	T	Risk factor; Severity	CAV	T	IFIH1	586	Other disorders of the kidney and ureters	genitourinary	1211	20222	2	0	0	0.209918	-0.0183088	0.981858	0.0512567	0.720944	1	0.999995
chr5.21768177.G.A	-	HLA-A*02:02	Protective	IP	A	HLA-A	425	Cardiomyopathy	circulatory system	860	36341	3	0	0	1.19762	-0.0209012	0.979316	0.0585144	0.720944	1	0.999995
chr6.31575324.G.A	rs361525	G	Severity	CAV-FE	A	TNF	261.2	Vitamin B-complex deficiencies	endocrine/metabolic	1718	25272	3	0	0	0.310517	0.0297823	1.03023	0.0833776	0.720944	1	0.999995
chr4.143996657.T.C	rs6840234	C	Protective	FCP + IP	T	GYPB	371.3	Inflammation of eyelids	sense organs	359	26069	3	0.00941258	28.2623	2.78793	0.0279698	1.02836	0.0783035	0.720944	1	0.999995
chr7.22548762.C.T	rs13227460	T	Severity	CAV	T	STEAP1B	362	Other retinal disorders	sense organs	1435	32831	3	0	0	0.786153	0.0199115	1.02011	0.0557442	0.720947	1	0.999995
chr9.78543197.A.G	rs7027911	A	Severity	CAV	G	-	367.9	Blindness and low vision	sense organs	255	22077	2	0	0	0.352704	0.0360726	1.03673	0.100991	0.720951	1	0.999995
chr9.132278286.T.C	rs11243705	C	Severity	CAV	C	SETX	070.4	Chronic hepatitis	infectious diseases	325	27487	3	0	0	0.169727	0.0409543	1.0418	0.11466	0.720957	1	0.999995
chr14.74952741.A.G	rs2268616	G	Risk factor	CAV	G	PGF	1013	NA	NA	269	37905	3	0	0	0.518591	0.0805397	1.08387	0.22549	0.72096	1	0.999995
chr13.22495675.AG.A	rs10714879	A	Severity	CAV	AG	-	727.6	Rupture of tendon, nontraumatic	musculoskeletal	109	22248	2	0	0	0.0986168	-0.0569362	0.944654	0.159408	0.720963	1	0.999995
chr15.60902209.A.G	rs4774377	G	Risk factor	CAV-FE	G	RORA	172	Skin cancer	neoplasms	665	36357	3	0.000690714	0	1.35359	0.020612	1.02083	0.0577092	0.720965	1	0.999995
chr1.3081749.G.A	rs12745140	A	Severity	CAV	A	PRDM16	367	Disorders of refraction and accommodation; blindness and low vision	sense organs	1502	34083	3	0	0	0.570042	0.0304332	1.0309	0.0852066	0.720965	1	0.999995
chr10.52771466.C.T	rs1800451	T	Potential functional effect on protein	FCP + IP	T	MBL2	345.12	Partial epilepsy	neurological	150	34887	3	2.14913e-06	44.0898	3.57716	-0.0700988	0.932302	0.196265	0.720968	1	0.999995
chr4.67964168.T.A	rs720009	A	Possible functional consequences	FCP + IP	A	TMPRSS11A	585.31	Renal dialysis	genitourinary	757	31864	3	0.000482863	0	1.28775	-0.0311699	0.969311	0.0872711	0.72097	1	0.999995
chr3.101705614.T.C	rs11919389	C	Risk factor	CAV	C	PDCL3P4	250.2	Type 2 diabetes	endocrine/metabolic	8111	26858	3	0.00198481	55.111	4.45544	0.00791619	1.00795	0.0221643	0.720972	1	0.999995
chr11.320772.A.G	rs12252	G	Severity; Risk factor	CAV	G	IFITM3	458.9	Hypotension NOS	circulatory system	262	34735	3	0	0	1.07423	-0.0456481	0.955378	0.127809	0.720973	1	0.999995
chr10.76490426.T.C	rs114026383	C	Risk factor for European population	CAV	C	LRMDA	536.3	Gastroparesis	digestive	284	36020	3	0.324059	2.62058	2.05382	0.106577	1.11246	0.298407	0.720977	1	0.999995
chr5.132485305.G.A	rs17622656	A	Risk factor	FCP + IP	A	IRF1	514.2	Solitary pulmonary nodule	respiratory	1273	36147	3	0.0140202	63.0579	5.41388	-0.0178249	0.982333	0.0499089	0.72098	1	0.999995
chr11.14893332.A.G	rs10741657	G	Severity	CAV	A	CYP2R1	707.2	Chronic ulcer of leg or foot	dermatologic	719	37796	3	0	0	0.0055271	-0.0212002	0.979023	0.0593597	0.720981	1	0.999995
chr19.31533051.C.A	rs8105499	C	Severity	CAV	A	LINC02841	277.7	Dysmetabolic syndrome X	endocrine/metabolic	225	36017	3	0.0655212	61.7079	5.22302	-0.040948	0.959879	0.114653	0.720981	1	0.999995
chr4.186082920.C.T	rs3775291	T	Risk factor; Severity	CAV-FE	T	TLR3	365.1	Open-angle glaucoma	sense organs	290	34071	3	0.0107433	0	1.98118	-0.0411199	0.959714	0.115135	0.720982	1	0.999995
chr8.73355963.T.C	rs2010843	C	Severity	CAV	T	RDH10-AS1	596	Other disorders of bladder	genitourinary	171	12711	1	NA	NA	0	0.0389062	1.03967	0.108938	0.720986	1	0.999995
chr1.90742957.A.C	rs2166172	C	Severity	CAV-FE	C	-	345.12	Partial epilepsy	neurological	150	34873	3	0	0	0.621774	0.0472567	1.04839	0.132322	0.720991	1	0.999995
chr5.124614711.G.T	rs4240376	G	Severity	CAV	T	-	306.9	Tension headache	mental disorders	217	24358	3	0	0	0.180765	0.0431189	1.04406	0.120737	0.720994	1	0.999995
chr9.133257521.T.TC	rs8176719	TC	Severity; Risk factor	CAV-FE	TC	ABO	278	Overweight, obesity and other hyperalimentation	endocrine/metabolic	9119	25817	3	0.00188615	60.6582	5.08365	-0.00700413	0.99302	0.0196126	0.720999	1	0.999995
chr4.71762286.C.T	rs113574864	T	Severity	CAV	T	GC	585.4	Chronic kidney disease, Stage I or II	genitourinary	628	31913	3	0.0572813	64.92	5.70125	-0.0341708	0.966406	0.0956844	0.721002	1	0.999995
chr2.6013310.G.A	rs73910904	A	Risk factor	CAV	A	-	530.9	Heartburn	digestive	385	28398	3	0	0	0.306679	-0.0969334	0.907616	0.271442	0.721012	1	0.999995
chr4.67964168.T.A	rs720009	A	Possible functional consequences	FCP + IP	A	TMPRSS11A	345.3	Convulsions	neurological	617	34814	3	0.00626892	0	1.65345	-0.0373129	0.963375	0.104492	0.721025	1	0.999995
chr2.181488719.A.C	rs2034831	C	Severity	CAV	C	ITGA4	110.1	Dermatophytosis	infectious diseases	2697	31105	3	0	0	0.219408	0.0259061	1.02624	0.0725492	0.721029	1	0.999995
chr20.23046984.T.C	rs1042580	C	Severity	CAV	C	THBD	761	Cervicalgia	symptoms	1032	20926	2	0	0	0.165539	0.0180563	1.01822	0.0505661	0.72103	1	0.999995
chr11.320836.C.T	rs34481144	T	Severity	CAV	T	IFITM3	380.1	Otitis externa	sense organs	269	34577	3	0	0	0.359067	0.0374934	1.03821	0.104999	0.721031	1	0.999995
chr4.67963489.G.A	rs6552134	G	Possible functional consequences	FCP + IP	G	TMPRSS11A	560	Intestinal obstruction without mention of hernia	digestive	263	21183	2	0	0	0.0257898	-0.0336562	0.966904	0.0942536	0.721031	1	0.999995
chr5.77379593.G.A	rs7715119	A	Severity	CAV-FE	A	PDE8B	514	Abnormal findings examination of lungs	respiratory	948	35946	3	0	0	0.3706	-0.0243039	0.975989	0.0680628	0.721032	1	0.999995
chr1.161544752.A.C	rs396991	C	Severity	CAV-FE	C	FCGR3A	306.9	Tension headache	mental disorders	206	22851	3	0	0	1.48952	0.0385211	1.03927	0.107879	0.721034	1	0.999995
chr19.52830722.G.A	rs10411226	G	Severity	CAV	G	ZNF28	244	Hypothyroidism	endocrine/metabolic	3334	25990	3	0	0	0.0907187	0.0103787	1.01043	0.0290664	0.721039	1	0.999995
chr21.41507982.C.A	rs75603675	A	Protective*Conflicting; Risk factor*Conflicting; Severity*Conflicting	CAV	A	TMPRSS2	743	Osteoporosis, osteopenia and pathological fracture	musculoskeletal	2584	33556	3	0.0018453	35.8543	3.1179	-0.0117943	0.988275	0.0330314	0.721044	1	0.999995
chr2.6013310.G.A	rs73910904	A	Risk factor	CAV	A	-	351	Other peripheral nerve disorders	neurological	1222	35384	3	0	0	0.562559	0.0497302	1.05099	0.139278	0.72105	1	0.999995
chr16.78590128.A.G	rs72803978	A	Severity	CAV	G	WWOX	371	Inflammation of the eye	sense organs	797	33512	3	0	0	1.62257	-0.0522968	0.949047	0.146467	0.72105	1	0.999995
chr22.19963748.G.A	rs4680	A	Risk factor	FCP	A	COMT	425.1	Primary/intrinsic cardiomyopathies	circulatory system	797	37735	3	0.0427585	84.2887	12.7297	0.0189279	1.01911	0.0530123	0.721056	1	0.999995
chr15.60810211.C.T	rs341419	T	Severity	CAV-FE	T	RORA	079	Viral infection	infectious diseases	807	27317	3	0	0	0.082587	-0.0224253	0.977824	0.0628079	0.721057	1	0.999995
chr7.22728630.G.T	rs2066992	T	Protective	CAV-FE	T	IL6	244	Hypothyroidism	endocrine/metabolic	3820	31181	3	0	0	0.473675	0.0145651	1.01467	0.0407939	0.721061	1	0.999995
chr12.47879112.A.G	rs2228570	AG genotype	Severity	CAV	A	VDR	574	Cholelithiasis and cholecystitis	digestive	849	32706	3	5.23986e-07	0	1.6161	0.019416	1.01961	0.0543813	0.721066	1	0.999995
chr8.40324459.C.A	rs11779911	C	Severity	CAV	A	SIRLNT	090.2	Gonococcal infections	infectious diseases	214	35863	3	0.026425	39.0996	3.28405	0.0413511	1.04222	0.115818	0.721067	1	0.999995
chr12.47902438.G.T	rs11574024	T	Severity	CAV	T	VDR	792	Abnormal Papanicolaou smear of cervix and cervical HPV	genitourinary	475	34887	3	0	0	1.14701	0.0598545	1.06168	0.167644	0.721067	1	0.999995
chr7.128938247.T.G	rs10488631	TCTA haplotype	Severity in European-Americans	CAV	G	IRF5	250.41	Impaired fasting glucose	endocrine/metabolic	200	10534	1	NA	NA	0	-0.0368808	0.963791	0.103301	0.721076	1	0.999995
chr8.124324323.T.C	rs72711165	C	Severity	CAV-FE	C	TMEM65	377	Disorders of optic nerve and visual pathways	sense organs	250	33660	3	0	0	0.0855107	0.117213	1.12436	0.328312	0.721078	1	0.999995
chr5.174562335.T.A	rs2220543	T	Severity	CAV	A	SUMO2P6	792	Abnormal Papanicolaou smear of cervix and cervical HPV	genitourinary	467	34678	3	0.0100263	34.2319	3.04099	0.0251601	1.02548	0.0704747	0.721085	1	0.999995
chr19.52830722.G.A	rs10411226	G	Severity	CAV	G	ZNF28	585.32	End stage renal disease	genitourinary	982	26672	3	0.00825822	51.8002	4.1494	0.0179053	1.01807	0.0501538	0.721086	1	0.999995
chr12.6845711.C.T	rs5443	T	protective	CAV	T	CDCA3	172.22	Squamous cell carcinoma	neoplasms	149	27863	2	0	0	0.606789	-0.0449037	0.95609	0.125779	0.721088	1	0.999995
chr21.41426103.C.A	rs17000900	A	Severity	CAV-FE	A	MX1	555.2	Ulcerative colitis	digestive	430	28178	3	0	0	0.301605	-0.0386381	0.962099	0.108229	0.721089	1	0.999995
chr21.41507982.C.A	rs75603675	A	Protective*Conflicting; Risk factor*Conflicting; Severity*Conflicting	CAV	A	TMPRSS2	530.1	Esophagitis, GERD and related diseases	digestive	7133	27337	3	0	0	1.5053	0.00742045	1.00745	0.0207854	0.72109	1	0.999995
chr21.41426103.C.A	rs17000900	A	Severity	CAV-FE	A	MX1	306.9	Tension headache	mental disorders	217	24187	3	0	0	0.59255	-0.0494926	0.951712	0.138635	0.721092	1	0.999995
chr1.90742957.A.C	rs2166172	C	Severity	CAV-FE	C	-	496.1	Emphysema	respiratory	688	29478	3	0.00405348	15.043	2.35413	0.0229123	1.02318	0.064181	0.721096	1	0.999995
chr2.136948486.A.G	rs7605851	G	Severity	CAV-FE	G	THSD7B	394	Rheumatic disease of the heart valves	circulatory system	514	34752	3	7.77982e-06	18.6954	2.45989	-0.0397926	0.960989	0.111466	0.721096	1	0.999995
chr11.26675470.T.G	rs10835056	G	Severity	CAV	T	SLC5A12	562.1	Diverticulosis	digestive	518	28088	3	0.00308404	1.42163	2.02884	0.0237554	1.02404	0.0665444	0.721102	1	0.999995
chr5.123497022.T.C	rs62377777	T	Severity	CAV	C	-	610.4	Benign neoplasm of breast	genitourinary	229	33272	3	0	0	1.35848	0.039799	1.0406	0.111488	0.721106	1	0.999995
chr17.35880776.C.T	rs2107538	T	Risk factor; Severity	FCP	T	CCL5	636	Early or threatened labor; hemorrhage in early pregnancy	pregnancy complications	153	38243	3	0	0	0.405534	0.0467241	1.04783	0.130893	0.721119	1	0.999995
chr13.22495675.AG.A	rs10714879	A	Severity	CAV	AG	-	279.11	Deficiency of humoral immunity	endocrine/metabolic	105	27272	2	0	0	0.212124	-0.0619162	0.939962	0.173454	0.721121	1	0.999995
chr2.195499753.A.C	rs73060484	C	Severity	CAV	C	-	250.41	Impaired fasting glucose	endocrine/metabolic	639	26726	3	0.014919	31.7549	2.93061	-0.0339401	0.966629	0.0950852	0.721133	1	0.999995
chr14.76832814.C.CT	rs34279101	CT	Severity	CAV	CT	LRRC74A	743.11	Osteoporosis NOS	musculoskeletal	2365	34346	3	0	0	1.05766	-0.0158946	0.984231	0.0445307	0.72114	1	0.999995
chr10.76490426.T.C	rs114026383	C	Risk factor for European population	CAV	C	LRMDA	480	Pneumonia	respiratory	1309	34231	3	0.0305287	19.7026	2.49074	0.0532209	1.05466	0.149105	0.721141	1	0.999995
chr11.114726432.A.T	rs1712779	T	Severity	CAV-FE	T	-	362.29	Macular degeneration (senile) of retina NOS	sense organs	230	33648	3	0.0489233	59.0528	4.88434	0.0378523	1.03858	0.106048	0.721141	1	0.999995
chr17.45995618.A.G	rs112572874	G	Risk factor	CAV-FE	G	MAPT	274	Gout and other crystal arthropathies	endocrine/metabolic	878	38134	3	0	0	0.23328	-0.0265124	0.973836	0.074279	0.721144	1	0.999995
chr6.158608455.C.T	rs117665206	T	Severity	CAV	T	TMEM181	735.21	Hammer toe (acquired)	musculoskeletal	385	36058	3	0	0	0.0381792	0.204149	1.22648	0.571962	0.721146	1	0.999995
chrX.12888602.G.A	rs147244662	A	Severity; Severity for males	CAV-FE	A	TLR7	765	Cervical radiculitis	symptoms	1082	32058	3	0	0	0.00302477	0.261645	1.29906	0.733056	0.721149	1	0.999995
chr19.50379362.T.C	rs1405655	C	Severity	CAV-FE	T	NR1H2	274	Gout and other crystal arthropathies	endocrine/metabolic	310	9177	1	NA	NA	0	-0.0296979	0.970739	0.0832053	0.72115	1	0.999995
chrX.15564667.C.T	rs2074192	T	Severity (T allele); Severity for males > 50 y.o (T allele); Protective (C allele); Protective (CT genotype)	CAV	T	ACE2	705	Disorders of sweat glands	dermatologic	253	32847	3	0.0184663	27.3391	2.75251	0.036158	1.03682	0.101306	0.721152	1	0.999995
chr2.162044379.C.T	rs3788979	T	Risk factor	CAV	T	DPP4	214	Lipoma	neoplasms	386	36666	3	3.32065e-06	6.56799	2.14059	0.0412775	1.04214	0.115649	0.721152	1	0.999995
chr5.32750877.T.C	rs1173773	C	Protective	CAV	T	NPR3	574.1	Cholelithiasis	digestive	142	8994	1	NA	NA	0	-0.0455481	0.955474	0.127615	0.721154	1	0.999995
chr2.136948486.A.G	rs7605851	G	Severity	CAV-FE	G	THSD7B	733	Other disorders of bone and cartilage	musculoskeletal	2178	32067	3	0	0	1.32098	0.0188602	1.01904	0.0528441	0.721165	1	0.999995
chr4.67910402.G.A	rs4860265	G	Possible functional consequences	FCP + IP	G	TMPRSS11A	301.2	Antisocial/borderline personality disorder	mental disorders	164	23769	3	0.00304547	0	1.7621	0.0418116	1.0427	0.117153	0.721168	1	0.999995
chr2.6013310.G.A	rs73910904	A	Risk factor	CAV	A	-	690	Erythematosquamous dermatosis	dermatologic	605	32344	3	0.00692348	20.472	2.51484	0.0717802	1.07442	0.201125	0.721171	1	0.999995
chr2.6013310.G.A	rs73910904	A	Risk factor	CAV	A	-	690.1	Seborrheic dermatitis	dermatologic	605	32344	3	0.00692348	20.472	2.51484	0.0717802	1.07442	0.201125	0.721171	1	0.999995
chr2.162267541.C.T	rs1990760	T	Risk factor; Severity	CAV	T	IFIH1	512.9	Other dyspnea	respiratory	2991	13947	2	0.00785368	70.9058	3.43712	0.0123793	1.01246	0.0346869	0.721177	1	0.999995
chr9.117713024.A.G	rs4986790	G	Severity	CAV	G	TLR4	960	Poisoning by antibiotics	injuries & poisonings	320	37021	3	0.0437211	36.2438	3.13695	0.0576763	1.05937	0.161611	0.721179	1	0.999995
chr17.45714244.T.C	rs113661667	C	Risk factor	CAV-FE	C	LINC02210-CRHR1	284.1	Pancytopenia	hematopoietic	283	29232	3	0	0	1.13493	-0.0474282	0.953679	0.132902	0.721192	1	0.999995
chr8.40324459.C.A	rs11779911	C	Severity	CAV	A	SIRLNT	561.2	NA	NA	866	34952	3	0	0	1.2076	-0.0203764	0.97983	0.0570997	0.7212	1	0.999995
chr9.21206606.C.G	rs28368148	G	Severity	CAV-FE	G	IFNA10	202.2	Non-Hodgkins lymphoma	neoplasms	236	38312	3	0	0	0.00169741	-0.361712	0.696483	1.01361	0.7212	1	0.999995
chr21.41470664.C.T	rs61735794	T	Risk factor	CAV	T	TMPRSS2	611	Abnormal findings on mammogram or breast exam	genitourinary	1903	33428	3	0.00685409	18.9094	2.46638	0.0501802	1.05146	0.14062	0.721204	1	0.999995
chr9.87726151.C.T	rs41312184	C;T	Possible functional consequences	FCP + IP	T	CTSL	285.21	Anemia in chronic kidney disease	hematopoietic	514	29293	3	0	0	0.888869	-0.11089	0.895037	0.310751	0.721208	1	0.999995
chr4.24511798.A.G	rs73246461	G	Severity	CAV	G	-	459	Other disorders of circulatory system	circulatory system	860	35205	3	0	0	0.122525	-0.0242802	0.976012	0.0680427	0.721213	1	0.999995
chr3.141689849.A.G	rs6440031	G	Severity	CAV	A	LINC02618	401.1	Essential hypertension	circulatory system	14249	19181	3	0	0	0.0289249	0.0138651	1.01396	0.0388558	0.721215	1	0.999995
chrX.15587729.C.T	rs4646140	T	Severity	CAV	T	ACE2	610.1	Cystic mastopathy	genitourinary	327	33405	3	0	0	0.219471	-0.0855199	0.918035	0.239665	0.721218	1	0.999995
chr10.51197961.C.A	rs7897633	A	Severity in European-Americans	CAV	C	PRKG1	276.14	Hypopotassemia	endocrine/metabolic	864	34234	3	0.0168162	59.3594	4.92119	-0.0211334	0.979088	0.0592279	0.72123	1	0.999995
chr16.16924042.C.A	rs1453512	A	Severity	CAV	C	-	535	Gastritis and duodenitis	digestive	1109	35548	3	0	0	0.636117	0.0185809	1.01875	0.0520755	0.721237	1	0.999995
chr17.34252769.A.G	rs1024611	G	Risk factor	CAV	G	CCL2	338.1	Acute pain	neurological	947	28756	3	0.0166501	60.2939	5.03702	0.0191438	1.01933	0.0536534	0.721237	1	0.999995
chr4.67910532.T.C	rs9998258	T	Possible functional consequences	FCP + IP	C	TMPRSS11A	751.2	Congenital anomalies of urinary system	congenital anomalies	160	38774	3	0	0	1.24077	-0.110093	0.895751	0.308558	0.721242	1	0.999995
chr3.38894643.C.T	rs33985936	T	Severity	CAV	T	SCN11A	136	Other infectious and parasitic diseases	infectious diseases	503	37269	3	0	0	0.668206	-0.0291356	0.971285	0.0816591	0.721245	1	0.999995
chr17.15965007.C.T	rs8081547	T	Risk factor	FCP + IP	T	ADORA2B	041	Bacterial infection NOS	infectious diseases	835	34359	3	0	0	1.25222	-0.0248921	0.975415	0.0697666	0.721249	1	0.999995
chr1.196673103.G.A	rs800292	A	Severity	CAV	G	CFH	371.3	Inflammation of eyelids	sense organs	109	8032	1	NA	NA	0	-0.0592141	0.942505	0.165964	0.72125	1	0.999995
chr4.67910532.T.C	rs9998258	T	Possible functional consequences	FCP + IP	C	TMPRSS11A	256.4	Polycystic ovaries	endocrine/metabolic	416	35120	3	0	0	0.638391	0.0623083	1.06429	0.174643	0.72126	1	0.999995
chr9.30504351.C.T	rs17775810	TT genotype	Protective	CAV	T	LINC01242	429.2	Abnormal function study of cardiovascular system	circulatory system	342	33761	3	0.00491582	0	1.61167	0.0415197	1.04239	0.116375	0.721261	1	0.999995
chr8.73355963.T.C	rs2010843	C	Severity	CAV	C	RDH10-AS1	275	Disorders of mineral metabolism	endocrine/metabolic	857	24244	2	0.0065693	40.4118	1.67818	-0.0222352	0.97801	0.0623239	0.721265	1	0.999995
chr22.49281538.G.A	rs62220604	G	Severity	CAV	A	-	474	Acute and chronic tonsillitis	respiratory	141	25570	3	0.211016	63.6969	5.50918	0.0588607	1.06063	0.164985	0.721268	1	0.999995
chr18.6461231.C.G	rs11659676	G	Severity	CAV-FE	G	RPL6P27	681	Superficial cellulitis and abscess	dermatologic	1177	25012	2	0	0	0.448141	0.0153492	1.01547	0.0430245	0.721275	1	0.999995
chr3.126118894.C.T	rs1868132	T	Severity	CAV	T	ALDH1L1	443.1	Raynaud's syndrome	circulatory system	139	25328	2	0	0	0.734145	-0.0746742	0.928046	0.209321	0.721282	1	0.999995
chr4.67910402.G.A	rs4860265	G	Possible functional consequences	FCP + IP	G	TMPRSS11A	276.14	Hypopotassemia	endocrine/metabolic	848	33462	3	0.000965935	8.40775	2.18359	0.0184248	1.0186	0.0516472	0.721284	1	0.999995
chr13.23084699.A.G	rs1984162	G	Severity	CAV	G	-	110.2	Dermatomycoses	infectious diseases	294	31315	3	0.0476367	61.6369	5.21334	0.0355703	1.03621	0.0997136	0.721298	1	0.999995
chr6.41534945.A.C	rs1886814	C	Severity	CAV-FE	C	FOXP4-AS1	557	Intestinal malabsorption (non-celiac)	digestive	135	28280	3	0	0	0.610421	-0.0851047	0.918416	0.238577	0.721303	1	0.999995
chr21.41465040.G.A	rs17001042	A	Possible functional consequences	FCP + IP	A	TMPRSS2	365.2	Primary angle-closure glaucoma	sense organs	149	34055	3	0.138468	0	1.68068	0.10773	1.11375	0.302006	0.721307	1	0.999995
chr14.94566450.G.A	rs2093266	A	Risk factor for acute kidney injury	CAV	A	SERPINA4	302	Sexual and gender identity disorders	mental disorders	278	24273	3	0	0	1.204	-0.0449408	0.956054	0.125987	0.72131	1	0.999995
chr9.87725456.A.T	rs56952354	A;T	Possible functional consequences	FCP + IP	T	CTSL	250.2	Type 2 diabetes	endocrine/metabolic	5504	20921	2	0	0	0.00707835	-0.0353482	0.965269	0.0990955	0.72131	1	0.999995
chr6.31575324.G.A	rs361525	G	Severity	CAV-FE	A	TNF	509	Respiratory failure, insufficiency, arrest	respiratory	263	36849	3	0.00854515	4.57152	2.09581	0.0743964	1.07723	0.208565	0.721312	1	0.999995
chr19.24134099.G.A	rs10407383	A	Severity	CAV-FE	A	ZNF254	835	Internal derangement of knee	injuries & poisonings	207	38010	3	0	0	0.324028	-0.0397933	0.960988	0.111559	0.721315	1	0.999995
chr3.149000300.G.T	rs76488148	T	Severity	CAV	T	GYG1	348	Other conditions of brain	neurological	215	34693	3	0.0258117	11.8202	2.26809	0.0610305	1.06293	0.171102	0.721324	1	0.999995
chr9.133257521.T.TC	rs8176719	TC	Severity; Risk factor	CAV-FE	TC	ABO	374.6	Dermatochalasis	sense organs	128	33569	3	0	0	0.190417	0.0497862	1.05105	0.139579	0.721325	1	0.999995
chr2.195519781.A.G	rs74417002	G	Severity	CAV	G	-	555.1	Regional enteritis	digestive	566	28361	3	0.149515	61.5987	5.20816	-0.0626546	0.939268	0.175658	0.721327	1	0.999995
chr18.69541156.T.C	rs12958013	T	Severity	CAV	C	DOK6	507	Pleurisy; pleural effusion	respiratory	285	35693	3	0	0	0.0456348	-0.055925	0.94561	0.156791	0.721328	1	0.999995
chr17.45422978.G.C	rs1230082	G	Severity	CAV	G	ARHGAP27	571.8	Liver abscess and sequelae of chronic liver disease	digestive	262	24508	2	0	0	0.0615498	0.0325732	1.03311	0.0913257	0.721338	1	0.999995
chr1.155197995.A.G	rs41264915	A	Severity	CAV-FE	G	THBS3	536.3	Gastroparesis	digestive	285	35955	3	7.30259e-06	53.5033	4.30138	-0.0426224	0.958273	0.119501	0.721339	1	0.999995
chr10.51197961.C.A	rs7897633	A	Severity in European-Americans	CAV	C	PRKG1	502	Postinflammatory pulmonary fibrosis	respiratory	176	36797	3	0.0693456	58.2279	4.78788	-0.0411048	0.959729	0.115254	0.721357	1	0.999995
chr12.106231175.T.A	rs12823094	A	Severity	CAV	A	-	613	Other nonmalignant breast conditions	genitourinary	653	35114	3	0.0210191	39.8019	3.32237	0.0295862	1.03003	0.0829596	0.721366	1	0.999995
chr13.102695866.A.G	rs599976	G	Severity	CAV-FE	G	METTL21C	257.1	Testicular hypofunction	endocrine/metabolic	575	35089	3	0.0242115	45.6828	3.68207	-0.0332415	0.967305	0.0932092	0.721366	1	0.999995
chr14.55263686.C.T	rs10140801	T	Severity	CAV-FE	T	FBXO34-AS1	702.2	Seborrheic keratosis	dermatologic	612	27625	2	0	0	0.392661	0.0216912	1.02193	0.0608222	0.721367	1	0.999995
chr4.71762286.C.T	rs113574864	T	Severity	CAV	T	GC	626.1	Irregular menstrual cycle/bleeding	genitourinary	1970	31217	3	0	0	0.44972	0.0215132	1.02175	0.0603232	0.721367	1	0.999995
chr10.52771482.G.A	rs5030737	A	Potential functional effect on protein	FCP + IP	A	MBL2	724.1	Disorders of sacrum	musculoskeletal	402	33346	3	0.256544	67.6717	6.18652	-0.0682858	0.933993	0.191474	0.721368	1	0.999995
chr14.74952741.A.G	rs2268616	G	Risk factor	CAV	G	PGF	528	Diseases of the oral soft tissues, excluding lesions specific for gingiva and tongue	digestive	369	36612	3	6.50413e-06	33.4316	3.00443	0.0637409	1.06582	0.178732	0.72137	1	0.999995
chr6.52236941.T.C	rs763780	C	Protective	FCP	C	IL17F	333.4	Torsion dystonia	neurological	132	26677	2	0.464015	67.7853	3.10417	-0.116948	0.889632	0.327933	0.721375	1	0.999995
chr4.143996657.T.C	rs6840234	C	Protective	FCP + IP	T	GYPB	070.3	Viral hepatitis C	infectious diseases	2083	21599	3	0.0165879	80.8205	10.4278	-0.0125601	0.987518	0.0352199	0.721377	1	0.999995
chr14.55263686.C.T	rs10140801	T	Severity	CAV-FE	T	FBXO34-AS1	580.32	Nephritis and nephropathy with pathological lesion	genitourinary	101	24722	2	0	0	0.0221305	0.0532113	1.05465	0.149213	0.721382	1	0.999995
chrX.15599938.A.G	rs2106809	G	Severity	CAV	G	ACE2	745	Pain in joint	musculoskeletal	8714	24522	3	0	0	0.707197	-0.00919084	0.990851	0.0257733	0.721389	1	0.999995
chr17.34252769.A.G	rs1024611	G	Risk factor	CAV	G	CCL2	440.2	Atherosclerosis of the extremities	circulatory system	342	33328	3	0	0	0.279504	0.0316981	1.03221	0.0888896	0.72139	1	0.999995
chr12.8058591.T.C	rs7842	C	Risk factor; Severity	CAV	C	C3AR1	300.4	Dysthymic disorder	mental disorders	611	24336	3	1.75613e-07	14.0344	2.32651	-0.0223572	0.977891	0.0626959	0.721393	1	0.999995
chr15.90879313.T.C	rs8039305	C	Risk factor	CAV-FE	C	FURIN	614.52	Vaginitis and vulvovaginitis	genitourinary	448	26898	2	0	0	0.684755	-0.0256841	0.974643	0.072026	0.721395	1	0.999995
chr15.34253720.A.G	rs2705343	G	Severity	CAV-FE	G	SLC12A6	041.1	Staphylococcus infections	infectious diseases	131	35359	3	0.0474664	36.1891	3.13426	0.0602042	1.06205	0.168832	0.721397	1	0.999995
chr9.21206606.C.G	rs28368148	G	Severity	CAV-FE	G	IFNA10	209	Neuroendocrine tumors	neoplasms	192	39063	3	0	0	0.00084914	-0.256071	0.774087	0.718111	0.721399	1	0.999995
chrX.12889539.C.G	rs3853839	G	Severity; Risk factor	CAV-FE	G	TLR7	364	Corneal opacity and other disorders of cornea	sense organs	333	31938	3	0	0	0.179052	-0.0373243	0.963364	0.104671	0.721401	1	0.999995
chr1.20166359.C.T	rs72663004	T	Severity	CAV	T	PLA2G2C	703	Diseases of nail, NOS	dermatologic	245	34610	3	0	0	0.89255	-0.084081	0.919357	0.235797	0.721405	1	0.999995
chrX.15564175.T.C	rs41303171	C	Severity; Risk factor	CAV	C	ACE2	359.2	Myopathy	neurological	157	36517	3	0	0	0.000706185	-0.359229	0.698215	1.00742	0.721405	1	0.999995
chr19.50259161.A.G	rs1651553	G	Severity	CAV	A	MYH14	216	Benign neoplasm of skin	neoplasms	989	34245	3	1.04093e-06	0	1.47023	-0.0183449	0.981822	0.0514469	0.721407	1	0.999995
chr13.112889041.C.T	rs9577175	T	Severity	CAV	T	ATP11A	495	Asthma	respiratory	5544	29446	3	0	0	0.522367	0.00998061	1.01003	0.0279901	0.721409	1	0.999995
chr3.61768231.T.A	rs672699	A	Severity	CAV	T	PTPRG	724.8	Other symptoms referable to back	musculoskeletal	249	33176	3	0.0523015	62.0588	5.27131	-0.0350109	0.965595	0.0981874	0.721412	1	0.999995
chr17.63488670.G.A	rs4343	G	Severity; Risk factor	CAV	A	ACE	702	Degenerative skin conditions and other dermatoses	dermatologic	593	11687	1	NA	NA	0	-0.0222852	0.977961	0.0624988	0.721414	1	0.999995
chr16.89196249.G.A	rs117169628	A	Severity	CAV	A	SLC22A31	316	Substance addiction and disorders	mental disorders	1479	31970	3	4.71262e-06	5.53322	2.11715	-0.0270261	0.973336	0.0757963	0.72142	1	0.999995
chr6.32623820.T.C	rs9271609	T	Severity	CAV	C	HLA-DQA1	255.2	Adrenal hypofunction	endocrine/metabolic	221	35141	3	0.0080078	11.4631	2.25894	-0.0388625	0.961883	0.108992	0.72142	1	0.999995
chr6.158608455.C.T	rs117665206	T	Severity	CAV	T	TMEM181	763	Thoracic or lumbosacral neuritis or radiculitis, unspecified	symptoms	2251	32061	3	0	0	0.813685	0.0764666	1.07947	0.214457	0.721422	1	0.999995
chr1.161517662.T.C	rs72717040	C	Risk factor	FCP + IP	C	FCGR2A	624.9	stress incontinence, female	genitourinary	110	9150	1	NA	NA	0	0.189588	1.20875	0.531719	0.721423	1	0.999995
chr6.158608455.C.T	rs117665206	T	Severity	CAV	T	TMEM181	174.1	Breast cancer [female]	neoplasms	1186	35887	3	0	0	0.689248	0.109529	1.11575	0.307187	0.721424	1	0.999995
chrX.15564667.C.T	rs2074192	T	Severity (T allele); Severity for males > 50 y.o (T allele); Protective (C allele); Protective (CT genotype)	CAV	T	ACE2	717	Polymyalgia Rheumatica	musculoskeletal	121	38856	3	0.238255	75.22	8.07101	0.0530231	1.05445	0.148711	0.721428	1	0.999995
chr1.161509955.A.G	rs1801274	G	Severity	CAV	A	FCGR2A	790.6	Other abnormal blood chemistry	symptoms	1272	13258	1	NA	NA	0	0.01497	1.01508	0.041986	0.721431	1	0.999995
chr14.80203237.T.C	rs225014	C	Severity	CAV	C	DIO2	290	Delirium dementia and amnestic and other cognitive disorders	mental disorders	665	34197	3	0	0	0.438947	-0.0214613	0.978767	0.0601923	0.721432	1	0.999995
chr7.128938247.T.G	rs10488631	TCTA haplotype	Severity in European-Americans	CAV	T	IRF5	356	Hereditary and idiopathic peripheral neuropathy	neurological	326	23715	2	0.0049549	27.4105	1.37761	-0.0287933	0.971617	0.080757	0.721434	1	0.999995
chr10.52771475.C.T	rs1800450	T	Severity	CAV	T	MBL2	687.4	Disturbance of skin sensation	dermatologic	1539	29264	3	0	0	0.434484	0.021413	1.02164	0.0600583	0.721438	1	0.999995
chr13.112889041.C.T	rs9577175	T	Severity	CAV	T	ATP11A	281.11	Pernicious anemia	hematopoietic	139	29090	3	0	0	0.805529	0.0554751	1.05704	0.155594	0.721439	1	0.999995
chr2.195994321.C.T	rs191631470	T	Severity	CAV	T	DNAH7	281.1	Megaloblastic anemia	hematopoietic	245	29202	3	0	0	0.000879429	-0.362261	0.696101	1.01607	0.721442	1	0.999995
chr3.27146807.G.A	rs17317135	G	Severity	CAV	A	NEK10	727.6	Rupture of tendon, nontraumatic	musculoskeletal	147	28743	3	0	0	0.501114	0.123216	1.13113	0.345607	0.721451	1	0.999995
chr4.68840276.G.A	rs115162070	G	Severity	CAV	A	-	562.1	Diverticulosis	digestive	519	28166	3	0	0	0.0338672	-0.0603429	0.941442	0.169259	0.721457	1	0.999995
chr17.31410594.G.A	rs178840	G	Severity	CAV	G	RAB11FIP4	555.2	Ulcerative colitis	digestive	134	16159	2	0	0	0.622047	-0.0458993	0.955138	0.128747	0.721461	1	0.999995
chr1.155197995.A.G	rs41264915	A	Severity	CAV-FE	G	THBS3	561.1	NA	NA	2305	34392	3	0	0	0.400299	0.0155337	1.01565	0.0435722	0.721463	1	0.999995
chr9.117713024.A.G	rs4986790	G	Severity	CAV	G	TLR4	290.11	Alzheimer's disease	mental disorders	180	35134	3	0	0	0.522543	-0.0927278	0.911442	0.260105	0.721465	1	0.999995
chr14.74952741.A.G	rs2268616	G	Risk factor	CAV	G	PGF	694.2	Other dyschromia	dermatologic	782	31745	3	0	0	1.21993	-0.0512261	0.950064	0.143693	0.721469	1	0.999995
chr1.3081749.G.A	rs12745140	A	Severity	CAV	A	PRDM16	202	Cancer of other lymphoid, histiocytic tissue	neoplasms	247	37700	3	0	0	0.187338	0.0671438	1.06945	0.188345	0.721471	1	0.999995
chrX.15581240.G.A	rs147464721	A	Severity	CAV	A	ACE2	709.2	Sicca syndrome	dermatologic	252	31929	3	0	0	0.00100129	0.365811	1.44168	1.02614	0.721472	1	0.999995
chr22.49281538.G.A	rs62220604	G	Severity	CAV	A	-	442	Other aneurysm	circulatory system	837	31940	3	3.95154e-06	0	1.65661	-0.0235649	0.976711	0.0661027	0.721474	1	0.999995
chr1.244873270.T.C	rs12130553	C	Severity	CAV	T	-	292.1	Aphasia/speech disturbance	mental disorders	115	18838	2	0.1012	66.1276	2.95226	-0.0552942	0.946207	0.155112	0.721482	1	0.999995
chr5.124614711.G.T	rs4240376	G	Severity	CAV	T	-	276.14	Hypopotassemia	endocrine/metabolic	867	34258	3	0.000230309	0	1.57955	0.0223797	1.02263	0.0627807	0.721486	1	0.999995
chr9.117713024.A.G	rs4986790	G	Severity	CAV	G	TLR4	367.9	Blindness and low vision	sense organs	308	34700	3	0	0	0.503025	0.0585627	1.06031	0.164285	0.721488	1	0.999995
chr11.26675470.T.G	rs10835056	G	Severity	CAV	T	SLC5A12	585.3	Chronic renal failure [CKD]	genitourinary	2502	31765	3	0	0	0.799824	-0.0114281	0.988637	0.0320607	0.721503	1	0.999995
chr11.126292948.C.T	rs8177374	T	Protective	CAV	T	TIRAP	698	Pruritus and related conditions	dermatologic	1131	36626	3	3.78918e-07	0	1.9955	-0.0293297	0.971096	0.082284	0.721507	1	0.999995
chr4.188627868.CTCT.C	rs1734523522	C	Severity	CAV	C	LINC01060	327.41	Organic or persistent insomnia	neurological	615	30139	3	0	0	1.40412	0.0351718	1.0358	0.0986745	0.721509	1	0.999995
chr20.23046984.T.C	rs1042580	C	Severity	CAV	C	THBD	550.2	Diaphragmatic hernia	digestive	148	21449	2	0.0430204	50.6198	2.0251	-0.0475485	0.953564	0.133403	0.721521	1	0.999995
chr12.47879112.A.G	rs2228570	AG genotype	Severity	CAV	A	VDR	531	Peptic ulcer (excl. esophageal)	digestive	462	33749	3	0	0	1.52006	-0.0266297	0.973722	0.0747145	0.721526	1	0.999995
chrX.15596127.G.T	rs146598386	T	Severity	CAV	T	ACE2	613.5	Mastodynia	genitourinary	454	37361	3	0	0	0.766324	0.210935	1.23483	0.591824	0.72153	1	0.999995
chr3.146517122.G.A	rs343320	A	Severity	CAV-FE	A	PLSCR1	742.9	Other derangement of joint	musculoskeletal	122	35550	3	0	0	0.106899	0.0964695	1.10128	0.270667	0.721531	1	0.999995
chr7.22548762.C.T	rs13227460	T	Severity	CAV	T	STEAP1B	250.42	Other abnormal glucose	endocrine/metabolic	2098	26217	3	0.0292196	77.5139	8.8944	-0.016563	0.983573	0.0464729	0.72154	1	0.999995
chr8.40324459.C.A	rs11779911	C	Severity	CAV	A	SIRLNT	440.2	Atherosclerosis of the extremities	circulatory system	335	31565	3	0.00880562	8.33634	2.18189	0.032424	1.03296	0.0909764	0.721541	1	0.999995
chr1.196673103.G.A	rs800292	A	Severity	CAV	A	CFH	255.2	Adrenal hypofunction	endocrine/metabolic	175	26551	2	0.0088043	22.5334	1.29088	-0.0432139	0.957707	0.121252	0.721544	1	0.999995
chr12.8058591.T.C	rs7842	C	Risk factor; Severity	CAV	C	C3AR1	185	Cancer of prostate	neoplasms	603	35383	3	0	0	0.206327	-0.0243589	0.975935	0.0683476	0.721544	1	0.999995
chr14.74952741.A.G	rs2268616	G	Risk factor	CAV	G	PGF	369	Infection of the eye	sense organs	837	33039	3	0	0	1.36375	0.042852	1.04378	0.120238	0.721546	1	0.999995
chrX.15581240.G.A	rs147464721	A	Severity	CAV	A	ACE2	592.1	Cystitis	genitourinary	693	31985	3	0	0	0.00175847	-0.363511	0.695231	1.01999	0.72155	1	0.999995
chr15.60810211.C.T	rs341419	T	Severity	CAV-FE	T	RORA	165.1	Cancer of bronchus; lung	neoplasms	304	38021	3	0.0435433	58.9875	4.87656	-0.0359766	0.964663	0.100949	0.721552	1	0.999995
chr6.18015216.C.T	rs140247774	T	Severity	CAV	T	-	783	Fever of unknown origin	symptoms	643	36834	3	0.0571535	29.3768	2.83193	-0.0605258	0.941269	0.169833	0.721552	1	0.999995
chr3.27146807.G.A	rs17317135	G	Severity	CAV	A	NEK10	333.1	Essential tremor	neurological	216	34341	3	0	0	0.0790821	-0.10592	0.899497	0.297214	0.721559	1	0.999995
chr21.41470664.C.T	rs61735794	T	Risk factor	CAV	T	TMPRSS2	427.2	Atrial fibrillation and flutter	circulatory system	1690	29624	3	0	0	0.599878	0.052189	1.05357	0.146444	0.721559	1	0.999995
chr17.63488670.G.A	rs4343	G	Severity; Risk factor	CAV	A	ACE	681.5	Cellulitis and abscess of leg, except foot	dermatologic	152	12200	1	NA	NA	0	-0.0429072	0.958	0.120401	0.721564	1	0.999995
chr22.43928847.C.G	rs738409	G	Protective*Conflicting; Severity*Conflicting	CAV	G	PNPLA3	728.7	Fasciitis	musculoskeletal	802	28955	3	0	0	0.0321669	-0.0214732	0.978756	0.060257	0.721571	1	0.999995
chr4.67964168.T.A	rs720009	A	Possible functional consequences	FCP + IP	A	TMPRSS11A	564	Functional digestive disorders	digestive	1040	28172	3	0.00170321	18.5612	2.45583	-0.0338957	0.966672	0.0951175	0.721574	1	0.999995
chr12.6845711.C.T	rs5443	T	protective	CAV	T	CDCA3	289.8	Polycythemia, secondary	hematopoietic	135	26240	2	0	0	0.0822927	0.04532	1.04636	0.127179	0.72158	1	0.999995
chr4.186082920.C.T	rs3775291	T	Risk factor; Severity	CAV-FE	T	TLR3	569	Other disorders of intestine	digestive	711	35825	3	1.10734e-06	23.0887	2.6004	-0.0247546	0.975549	0.0694682	0.721583	1	0.999995
chr2.195519781.A.G	rs74417002	G	Severity	CAV	G	-	112	Candidiasis	infectious diseases	1218	31350	3	0.100031	68.1705	6.28347	-0.0378086	0.962897	0.106102	0.721584	1	0.999995
chr2.112913801.G.T	rs3811046	T	Risk factor	CAV	T	IL37	261	Vitamin deficiency	endocrine/metabolic	2431	5971	1	NA	NA	0	-0.015024	0.985088	0.0421619	0.721585	1	0.999995
chr7.117559590.ATCT.A	rs113993960	A	Severity	CAV	A	CFTR	496.21	Obstructive chronic bronchitis	respiratory	517	29545	3	0	0	0.794891	0.188331	1.20723	0.528518	0.721587	1	0.999995
chr8.40324459.C.A	rs11779911	C	Severity	CAV	A	SIRLNT	275.6	Hypercalcemia	endocrine/metabolic	698	35353	3	0	0	1.2661	-0.0223412	0.977907	0.0626992	0.721598	1	0.999995
chr6.160716758.G.A	rs4252187	A	Potential functional effect on protein	FCP + IP	A	PLG	696.4	Psoriasis	dermatologic	663	31498	3	0	0	0.0018208	-0.360564	0.697283	1.01192	0.721604	1	0.999995
chr9.132278286.T.C	rs11243705	C	Severity	CAV	C	SETX	215	Other benign neoplasm of connective and other soft tissue	neoplasms	448	36759	3	0	0	1.02797	0.0362672	1.03693	0.101786	0.721609	1	0.999995
chrX.12889539.C.G	rs3853839	G	Severity; Risk factor	CAV-FE	G	TLR7	276.13	Hyperpotassemia	endocrine/metabolic	1222	32129	3	4.86582e-06	8.67704	2.19003	-0.0202922	0.979912	0.0569545	0.721625	1	0.999995
chr6.31575254.G.A	rs1800629	A	Risk factor*Conflicting; Severity*Conflicting; Protective*Conflicting	CAV-FE	A	TNF	612	Breast conditions, congenital or relating to hormones	genitourinary	340	33451	3	4.68768e-08	8.90251	2.19545	0.0460585	1.04714	0.129275	0.721629	1	0.999995
chr4.107694523.TG.T	rs70947091	T	Severity	CAV-FE	T	PAPSS1	442.11	Abdominal aortic aneurysm	circulatory system	411	33023	3	0	0	0.892088	0.0307681	1.03125	0.0863587	0.721629	1	0.999995
chr19.31533051.C.A	rs8105499	C	Severity	CAV	A	LINC02841	440	Atherosclerosis	circulatory system	599	32687	3	0	0	0.766206	0.0252678	1.02559	0.0709219	0.721633	1	0.999995
chr15.90879313.T.C	rs8039305	C	Risk factor	CAV-FE	T	FURIN	316	Substance addiction and disorders	mental disorders	551	6708	1	NA	NA	0	0.0295226	1.02996	0.0828665	0.72164	1	0.999995
chrX.15561454.T.C	rs142017934	C	Severity	CAV	C	ACE2	244	Hypothyroidism	endocrine/metabolic	3832	31240	3	0	0	0.288042	0.084794	1.08849	0.238011	0.721645	1	0.999995
chr22.43928847.C.G	rs738409	G	Protective*Conflicting; Severity*Conflicting	CAV	G	PNPLA3	275.53	Disorders of phosphorus metabolism	endocrine/metabolic	112	36719	3	0.0724571	45.4327	3.6652	-0.0586464	0.94304	0.164617	0.721647	1	0.999995
chr4.25613313.G.A	-	HLA-A*02:02	Protective	IP	A	HLA-A	731	Osteitis deformans and osteopathies associated with other disorders classified elsewhere	musculoskeletal	644	32133	3	0.00324759	7.0132	2.15084	0.0276294	1.02801	0.0775545	0.721647	1	0.999995
chr2.195519781.A.G	rs74417002	G	Severity	CAV	G	-	365.1	Open-angle glaucoma	sense organs	290	34044	3	0	0	0.183353	0.073912	1.07671	0.207471	0.721652	1	0.999995
chr12.8058591.T.C	rs7842	C	Risk factor; Severity	CAV	C	C3AR1	155.1	Malignant neoplasm of liver, primary	neoplasms	306	36723	3	0	0	1.37313	-0.0313248	0.969161	0.0879321	0.721662	1	0.999995
chr14.102356233.A.G	rs11160678	G	Severity	CAV	G	CINP	530.2	Esophageal bleeding (varices/hemorrhage)	digestive	246	27950	3	0.000152411	0	1.93199	0.035851	1.0365	0.100638	0.721664	1	0.999995
chr12.8058591.T.C	rs7842	C	Risk factor; Severity	CAV	C	C3AR1	395	Heart valve disorders	circulatory system	1819	34826	3	4.97127e-07	0	1.90184	0.0134114	1.0135	0.0376478	0.721666	1	0.999995
chr4.67964168.T.A	rs720009	A	Possible functional consequences	FCP + IP	A	TMPRSS11A	516	Abnormal sputum	respiratory	158	38650	3	0	0	0.257609	-0.0752665	0.927496	0.211287	0.721669	1	0.999995
chr4.188627868.CTCT.C	rs1734523522	C	Severity	CAV	C	LINC01060	740	Osteoarthrosis	musculoskeletal	5499	30664	3	0.00713242	63.4261	5.46838	0.0133108	1.0134	0.0373662	0.721672	1	0.999995
chr4.166008836.A.T	rs17047200	TT genotype	Severity (TT genotype)*Conflicting; Risk factor (AA genotype)*Conflicting	CAV	T	TLL1	218	Benign neoplasm of uterus	neoplasms	827	35645	3	0	0	0.920753	0.0221565	1.0224	0.0621986	0.721675	1	0.999995
chr4.166008836.A.T	rs17047200	TT genotype	Severity (TT genotype)*Conflicting; Risk factor (AA genotype)*Conflicting	CAV	T	TLL1	218.1	Uterine leiomyoma	neoplasms	827	35645	3	0	0	0.920753	0.0221565	1.0224	0.0621986	0.721675	1	0.999995
chr4.153687301.A.G	rs1898830	G	Severity; Risk factor	CAV	G	TLR2	721.2	Spondylosis with myelopathy	musculoskeletal	241	33146	3	0	0	1.05049	-0.0386189	0.962117	0.108414	0.721679	1	0.999995
chr11.2872637.A.G	rs10766439	A	Severity	CAV	A	-	291	Other specified nonpsychotic and/or transient mental disorders	mental disorders	244	34016	3	0	0	0.488678	0.0371382	1.03784	0.10426	0.721685	1	0.999995
chr4.69615987.C.T	rs7688383	T	Loss of smell and taste	CAV	T	UGT2A1	560.4	Other intestinal obstruction	digestive	118	27686	3	0	0	0.140063	-0.0492779	0.951917	0.138345	0.721694	1	0.999995
chr6.6924962.A.C	rs6933436	C	Severity	CAV	C	-	433.8	Late effects of cerebrovascular disease	circulatory system	195	34719	3	0.0863589	65.8561	5.85756	-0.0417958	0.959066	0.11734	0.721696	1	0.999995
chr21.41509390.C.G	rs12626358	G	Possible functional consequences	FCP + IP	G	TMPRSS2	429.2	Abnormal function study of cardiovascular system	circulatory system	345	33519	3	0.0791762	71.3191	6.97329	0.0345105	1.03511	0.0968872	0.721696	1	0.999995
chr3.146517122.G.A	rs343320	A	Severity	CAV-FE	A	PLSCR1	360	Disorders of the globe	sense organs	117	33867	3	7.64686e-09	17.0443	2.41093	-0.116652	0.889894	0.327505	0.721702	1	0.999995
chr12.57108399.C.T	rs324011	T	Risk factor; Severity	CAV	T	STAT6	573.9	Abnormal serum enzyme levels	digestive	1230	32588	3	3.04268e-06	13.2469	2.30539	0.0165483	1.01669	0.0464614	0.721711	1	0.999995
chr17.42362183.A.G	rs744166	G	Risk factor; Severity	CAV	A	STAT3	733	Other disorders of bone and cartilage	musculoskeletal	380	7670	1	NA	NA	0	-0.030742	0.969726	0.0863148	0.72172	1	0.999995
chr19.50259161.A.G	rs1651553	G	Severity	CAV	A	MYH14	625	Pain and other symptoms associated with female genital organs	genitourinary	135	37014	3	0	0	0.350813	-0.0497897	0.95143	0.139796	0.721722	1	0.999995
chr3.101705614.T.C	rs11919389	C	Risk factor	CAV	C	PDCL3P4	276	Disorders of fluid, electrolyte, and acid-base balance	endocrine/metabolic	2596	34165	3	0.00255315	42.7023	3.49054	-0.011735	0.988334	0.032949	0.721722	1	0.999995
chr4.166008836.A.T	rs17047200	TT genotype	Severity (TT genotype)*Conflicting; Risk factor (AA genotype)*Conflicting	CAV	T	TLL1	772.2	Spasm of muscle	symptoms	595	35599	3	0	0	0.228564	0.0264148	1.02677	0.0741679	0.721729	1	0.999995
chr12.52726315.TC.T	rs5798227	T	Risk factor	CAV	TC	-	528.1	Stomatitis and mucositis	digestive	123	37279	3	0	0	0.0751887	0.0794226	1.08266	0.223004	0.721729	1	0.999995
chr13.102695866.A.G	rs599976	G	Severity	CAV-FE	G	METTL21C	426.32	Left bundle branch block	circulatory system	129	29598	3	0.0928858	42.8149	3.49741	0.0666863	1.06896	0.187246	0.721733	1	0.999995
chr18.6461231.C.G	rs11659676	G	Severity	CAV-FE	C	RPL6P27	285.21	Anemia in chronic kidney disease	hematopoietic	179	5630	1	NA	NA	0	0.0388627	1.03963	0.109122	0.721737	1	0.999995
chr4.71742666.T.G	rs2282679	G	Severity	CAV	G	GC	622	Polyp of female genital organs	genitourinary	305	38055	3	0	0	0.581714	-0.0377427	0.962961	0.105981	0.721744	1	0.999995
chr21.41426103.C.A	rs17000900	A	Severity	CAV-FE	A	MX1	395	Heart valve disorders	circulatory system	1812	34605	3	0	0	0.812299	-0.0188278	0.981348	0.0528682	0.721746	1	0.999995
chr11.88436431.C.T	rs72953026	T	Severity	CAV-FE	T	-	172.21	Basal cell carcinoma	neoplasms	275	27466	2	0	0	0.225665	-0.039851	0.960933	0.111901	0.721746	1	0.999995
chr17.16948873.A.G	rs34557412	G	Severity	CAV	G	TNFRSF13B	783	Fever of unknown origin	symptoms	646	37124	3	0.852272	5.15481	2.1087	0.209539	1.23311	0.58839	0.721749	1	0.999995
chr13.112889041.C.T	rs9577175	T	Severity	CAV	T	ATP11A	362.4	Retinal vascular changes and abnomalities	sense organs	364	33443	3	0	0	0.618929	0.0353188	1.03595	0.099176	0.721749	1	0.999995
chr9.30504351.C.T	rs17775810	TT genotype	Protective	CAV	T	LINC01242	172.2	Other non-epithelial cancer of skin	neoplasms	521	27487	2	0	0	0.102744	-0.0280342	0.972355	0.0787215	0.721752	1	0.999995
chr11.88436431.C.T	rs72953026	T	Severity	CAV-FE	T	-	656	Other perinatal conditions of fetus or newborn	pregnancy complications	222	38521	3	0.0280453	17.6707	2.42927	-0.0590879	0.942624	0.165922	0.721752	1	0.999995
chr20.50172836.A.G	rs6122883	G	Severity	CAV-FE	G	LINC01273	278.1	Obesity	endocrine/metabolic	7138	25499	3	0	0	1.06906	0.00820808	1.00824	0.0230506	0.721773	1	0.999995
chr11.88436431.C.T	rs72953026	T	Severity	CAV-FE	T	-	433.31	Transient cerebral ischemia	circulatory system	647	35514	3	0.00419335	0	1.59922	-0.0317939	0.968706	0.089286	0.721773	1	0.999995
chr17.42362183.A.G	rs744166	G	Risk factor; Severity	CAV	A	STAT3	275	Disorders of mineral metabolism	endocrine/metabolic	382	8933	1	NA	NA	0	0.0291706	1.0296	0.0819214	0.72178	1	0.999995
chr1.3081749.G.A	rs12745140	A	Severity	CAV	A	PRDM16	426.92	Cardiac defibrillator in situ	circulatory system	417	29088	3	0	0	1.30537	-0.0592847	0.942438	0.166492	0.72178	1	0.999995
chr17.16948873.A.G	rs34557412	G	Severity	CAV	G	TNFRSF13B	371.3	Inflammation of eyelids	sense organs	487	33624	3	0	0	0.259861	-0.255069	0.774863	0.716353	0.721791	1	0.999995
chr4.67963885.A.G	rs17088850	G	Possible functional consequences	FCP + IP	G	TMPRSS11A	295	Schizophrenia and other psychotic disorders	mental disorders	268	5769	1	NA	NA	0	0.0409105	1.04176	0.114896	0.721791	1	0.999995
chr19.52830722.G.A	rs10411226	G	Severity	CAV	G	ZNF28	938	Dermatitis due to solar radiation	dermatologic	108	20087	2	0.0443517	37.883	1.60986	-0.0545477	0.946913	0.153197	0.721794	1	0.999995
chr17.42362183.A.G	rs744166	G	Risk factor; Severity	CAV	G	STAT3	427.9	Palpitations	circulatory system	1813	22558	2	0	0	0.40379	-0.0130382	0.987046	0.0366183	0.721797	1	0.999995
chr4.24511798.A.G	rs73246461	G	Severity	CAV	G	-	348.8	Encephalopathy, not elsewhere classified	neurological	119	34051	3	3.3805e-07	22.5776	2.58323	-0.0670783	0.935122	0.188396	0.721804	1	0.999995
chr9.4329170.T.C	rs3895472	C	Severity	CAV	T	GLIS3	282.5	Sickle cell anemia	hematopoietic	160	17579	2	0	0	0.0472237	0.054995	1.05654	0.154463	0.72181	1	0.999995
chrX.15564667.C.T	rs2074192	T	Severity (T allele); Severity for males > 50 y.o (T allele); Protective (C allele); Protective (CT genotype)	CAV	T	ACE2	724.8	Other symptoms referable to back	musculoskeletal	250	33073	3	0	0	0.342558	0.0362264	1.03689	0.10175	0.721814	1	0.999995
chr6.18015216.C.T	rs140247774	T	Severity	CAV	T	-	443	Peripheral vascular disease	circulatory system	2649	33085	3	4.07305e-06	32.671	2.97049	-0.0331751	0.967369	0.0931795	0.721815	1	0.999995
chr9.87725456.A.T	rs56952354	A;T	Possible functional consequences	FCP + IP	T	CTSL	054	Herpes simplex	infectious diseases	892	21765	2	0	0	0.184176	-0.0747826	0.927945	0.210046	0.721818	1	0.999995
chr6.52236941.T.C	rs763780	C	Protective	FCP	C	IL17F	530	Diseases of esophagus	digestive	7555	28426	3	0	0	1.92032	0.014289	1.01439	0.0401342	0.721819	1	0.999995
chr5.157106730.T.C	rs35960726	C	Severity	CAV	C	HAVCR2	193	Thyroid cancer	neoplasms	440	38297	3	0.560354	0	1.53684	0.257213	1.29332	0.722463	0.721824	1	0.999995
chr1.90742957.A.C	rs2166172	C	Severity	CAV-FE	C	-	340	Migraine	neurological	1810	33383	3	0	0	0.305481	0.0138093	1.01391	0.0387888	0.721831	1	0.999995
chr15.90879313.T.C	rs8039305	C	Risk factor	CAV-FE	T	FURIN	592.1	Cystitis	genitourinary	118	7164	1	NA	NA	0	-0.0630049	0.938939	0.176979	0.721839	1	0.999995
chr2.196087686.G.A	rs2176724	A	Severity	CAV	A	-	256	Ovarian dysfunction	endocrine/metabolic	445	35069	3	5.32146e-06	12.3633	2.28215	-0.0335242	0.967032	0.0941692	0.721841	1	0.999995
chrX.15586459.TAAATC.T	rs755766792	T	Severity	CAV	T	ACE2	280.2	Iron deficiency anemia secondary to blood loss (chronic)	hematopoietic	1122	29307	3	0	0	0.00341504	0.262577	1.30028	0.737606	0.721851	1	0.999995
chr3.148742201.A.C	rs5186	C	Severity	CAV	C	AGTR1	578.2	Blood in stool	digestive	376	34276	3	7.37445e-09	24.1103	2.6354	0.0352112	1.03584	0.0989135	0.721856	1	0.999995
chr2.60480453.A.G	rs1123573	A	Severity	CAV-FE	G	BCL11A	733.4	Aseptic necrosis of bone	musculoskeletal	171	32161	3	0	0	0.534572	0.0405108	1.04134	0.113802	0.721859	1	0.999995
chrX.15561454.T.C	rs142017934	C	Severity	CAV	C	ACE2	136	Other infectious and parasitic diseases	infectious diseases	503	37262	3	0	0	0.000669348	-0.208095	0.81213	0.584577	0.72186	1	0.999995
chr12.106231175.T.A	rs12823094	A	Severity	CAV	A	-	514.2	Solitary pulmonary nodule	respiratory	1222	34116	3	0	0	0.292211	-0.0207094	0.979504	0.0581767	0.72186	1	0.999995
chr12.47902438.G.T	rs11574024	T	Severity	CAV	T	VDR	286.81	Primary hypercoagulable state	hematopoietic	285	35923	3	0	0	0.0819359	-0.075692	0.927102	0.212637	0.721865	1	0.999995
chr18.69541156.T.C	rs12958013	T	Severity	CAV	C	DOK6	800.1	Fracture of neck of femur	injuries & poisonings	127	34143	3	0.0378554	0	1.55671	-0.0891721	0.914688	0.250509	0.721868	1	0.999995
chr9.131672331.T.G	rs12551879	G	Severity	CAV	G	RAPGEF1	790	Nonspecific findings on examination of blood	symptoms	153	32694	3	0.0627194	34.5704	3.05672	0.0756447	1.07858	0.212508	0.721869	1	0.999995
chrX.15566297.A.G	rs4646179	G	Severity	CAV	G	ACE2	443.1	Raynaud's syndrome	circulatory system	169	33356	3	0.0376127	0	1.76446	0.150056	1.1619	0.421562	0.721877	1	0.999995
chr12.47844974.A.G	rs731236	AG and AA genotype	Severity	CAV	G	VDR	628	Ovarian cyst	genitourinary	368	31376	3	0.0020729	0	1.89194	0.0295434	1.02998	0.0829987	0.721878	1	0.999995
chr8.73355963.T.C	rs2010843	C	Severity	CAV	T	RDH10-AS1	327.32	Obstructive sleep apnea	neurological	642	10711	1	NA	NA	0	-0.0207184	0.979495	0.0582077	0.721886	1	0.999995
chr14.35401887.C.T	rs696	CC genotype	Severity	CAV	T	NFKBIA	724	Other and unspecified disorders of back	musculoskeletal	482	25237	2	0	0	0.441302	0.0238867	1.02417	0.06711	0.72189	1	0.999995
chr9.133251249.A.G	rs7849280	G	Protective	CAV	G	ABO	618	Genital prolapse	genitourinary	332	38641	3	0	0	1.12343	0.041991	1.04289	0.117976	0.721895	1	0.999995
chr6.52236941.T.C	rs763780	C	Protective	FCP	C	IL17F	721	Spondylosis and allied disorders	musculoskeletal	2262	33361	3	0	0	0.647961	0.0232632	1.02354	0.0653605	0.7219	1	0.999995
chr3.126118894.C.T	rs1868132	T	Severity	CAV	T	ALDH1L1	723	Other disorders of cervical region	musculoskeletal	136	25282	2	0	0	0.340666	-0.074577	0.928136	0.209537	0.721905	1	0.999995
chr14.55263686.C.T	rs10140801	T	Severity	CAV-FE	T	FBXO34-AS1	580.3	Nephritis and nephropathy without mention of glomerulonephritis	genitourinary	158	24722	2	0	0	0.967554	-0.0423779	0.958508	0.119069	0.721908	1	0.999995
chr1.12207235.C.T	rs3397	T	Severity	CAV-FE	C	TNFRSF1B	1005	NA	NA	313	21573	2	0	0	0.0202921	-0.03054	0.969922	0.0858104	0.721915	1	0.999995
chr2.191909428.G.A	rs147509469	A	Risk factor for females	CAV	A	CAVIN2-AS1	735.21	Hammer toe (acquired)	musculoskeletal	386	35962	3	0.153629	19.9391	2.4981	0.115853	1.12283	0.325526	0.721919	1	0.999995
chr21.41660268.A.T	rs2252109	A	Severity	CAV	T	-	276.14	Hypopotassemia	endocrine/metabolic	118	11001	1	NA	NA	0	0.0473018	1.04844	0.132911	0.721923	1	0.999995
chr1.27373964.C.T	rs141300199	T	Severity	CAV	T	FCN3	041	Bacterial infection NOS	infectious diseases	857	36107	3	0	0	0.00250911	0.250609	1.28481	0.704189	0.721928	1	0.999995
chr8.73355963.T.C	rs2010843	C	Severity	CAV	T	RDH10-AS1	369.5	Conjunctivitis, infectious	sense organs	163	11769	1	NA	NA	0	0.039811	1.04061	0.111866	0.721929	1	0.999995
chr5.142872984.C.T	rs10039856	C	Severity	CAV	T	ARHGAP26	350.3	Lack of coordination	neurological	181	33223	3	0.0276699	24.5744	2.65162	0.0459937	1.04707	0.129241	0.721933	1	0.999995
chr15.60810211.C.T	rs341419	T	Severity	CAV-FE	T	RORA	465.2	Acute pharyngitis	respiratory	1241	27724	3	0.00127316	13.386	2.3091	-0.018484	0.981686	0.0519397	0.721935	1	0.999995
chr15.60810211.C.T	rs341419	T	Severity	CAV-FE	T	RORA	773	NA	NA	4413	28299	3	0	0	0.130371	-0.0104219	0.989632	0.0292855	0.721935	1	0.999995
chr8.16932640.T.C	rs118072448	T	Severity	CAV	C	-	745	Pain in joint	musculoskeletal	8646	24112	3	0	0	1.01382	0.0169516	1.0171	0.0476338	0.721936	1	0.999995
chr6.105878879.T.A	rs9386484	T	Severity	CAV	A	-	687	Symptoms affecting skin	dermatologic	435	24187	3	0.000568187	21.7994	2.55752	-0.0263641	0.97398	0.0740845	0.721942	1	0.999995
chr6.31153649.G.A	rs143334143	A	Severity; Risk factor	CAV-FE	A	CCHCR1	585.2	Renal failure NOS	genitourinary	159	32111	3	0	0	1.16125	0.0769635	1.08	0.216272	0.721943	1	0.999995
chr6.45737076.T.A	rs16873740	A	Severity	CAV	A	-	327.41	Organic or persistent insomnia	neurological	618	30503	3	0	0	0.75384	0.027627	1.02801	0.0776346	0.721946	1	0.999995
chr12.47879112.A.G	rs2228570	AG genotype	Severity	CAV	A	VDR	512.9	Other dyspnea	respiratory	3508	20025	3	0	0	0.0928089	-0.0106689	0.989388	0.0299807	0.721947	1	0.999995
chrX.15600835.T.C	rs4646116	C	Risk factor	FCP + IP	C	ACE2	454	Varicose veins	circulatory system	1537	31999	3	0.939793	56.7305	4.62219	0.170376	1.18575	0.478782	0.72195	1	0.999995
chr9.87724615.A.G	rs3128509	A;G	Possible functional consequences	FCP + IP	A	CTSL	193	Thyroid cancer	neoplasms	433	37488	3	0.000637441	0.051737	2.00104	0.0259233	1.02626	0.0728496	0.721955	1	0.999995
chrX.12889539.C.G	rs3853839	G	Severity; Risk factor	CAV-FE	G	TLR7	327.4	Insomnia	neurological	3195	28603	3	0.00219599	29.1525	2.82297	-0.012647	0.987433	0.0355406	0.721955	1	0.999995
chr20.50152518.G.A	rs6020298	A	Severity	CAV	G	PEDS1-UBE2V1	214	Lipoma	neoplasms	109	8666	1	NA	NA	0	-0.0627526	0.939176	0.176351	0.721961	1	0.999995
chr21.41508701.T.G	rs4283504	T	Possible functional consequences	FCP + IP	T	TMPRSS2	578.8	Hemorrhage of rectum and anus	digestive	1037	33334	3	0	0	0.140613	0.0286901	1.02911	0.08063	0.721972	1	0.999995
chr19.39248147.C.T	rs12979860	C	Severity (C allele)*Conflicting; Risk factor (T allele)*Conflicting	CAV	C	IFNL4	714	Rheumatoid arthritis and other inflammatory polyarthropathies	musculoskeletal	258	8891	1	NA	NA	0	0.033265	1.03382	0.0934875	0.721973	1	0.999995
chr14.72467521.C.T	rs12587980	T	Severity	CAV	T	RGS6	257	Testicular dysfunction	endocrine/metabolic	575	34950	3	0	0	0.380334	0.0225152	1.02277	0.063277	0.721975	1	0.999995
chrX.12885540.A.T	rs179008	T	Severity; Risk factor	CAV	T	TLR7	291	Other specified nonpsychotic and/or transient mental disorders	mental disorders	244	34059	3	0	0	1.48784	-0.0501621	0.951075	0.140976	0.721976	1	0.999995
chr19.39248147.C.T	rs12979860	C	Severity (C allele)*Conflicting; Risk factor (T allele)*Conflicting	CAV	T	IFNL4	580.32	Nephritis and nephropathy with pathological lesion	genitourinary	102	24872	2	0	0	0.0543924	-0.0518887	0.949435	0.145832	0.721982	1	0.999995
chrX.12889539.C.G	rs3853839	G	Severity; Risk factor	CAV-FE	G	TLR7	257.1	Testicular hypofunction	endocrine/metabolic	554	32987	3	0	0	0.488755	-0.0373162	0.963371	0.104882	0.721996	1	0.999995
chr17.42362183.A.G	rs744166	G	Risk factor; Severity	CAV	G	STAT3	359	Muscular dystrophies and other myopathies	neurological	109	27775	2	0	0	0.033998	0.049684	1.05094	0.139644	0.721998	1	0.999995
chr10.52771466.C.T	rs1800451	T	Potential functional effect on protein	FCP + IP	T	MBL2	253.2	Pituitary hypofunction	endocrine/metabolic	102	34947	3	0.455918	60.7358	5.0937	-0.106007	0.899419	0.297949	0.721999	1	0.999995
chr21.41465921.C.T	rs62217525	C	Possible functional consequences	FCP + IP	T	TMPRSS2	514.1	Abnormal results of function study of pulmonary system	respiratory	100	35817	3	0	0	0.000737182	-0.209201	0.811232	0.588004	0.722004	1	0.999995
chr9.30504351.C.T	rs17775810	TT genotype	Protective	CAV	T	LINC01242	721.1	Spondylosis without myelopathy	musculoskeletal	2095	32970	3	0	0	1.0291	-0.016974	0.983169	0.047709	0.722004	1	0.999995
chr21.41473456.A.G	rs17854725	G	Severity	CAV	G	TMPRSS2	278.4	Abnormal weight gain	endocrine/metabolic	418	15119	2	0.00966069	45.7544	1.84347	0.0259261	1.02627	0.0728723	0.72201	1	0.999995
chr3.27146807.G.A	rs17317135	G	Severity	CAV	A	NEK10	611.1	Abnormal mammogram	genitourinary	1493	32716	3	0	0	0.454077	-0.0445453	0.956432	0.12521	0.722016	1	0.999995
chr15.34253720.A.G	rs2705343	G	Severity	CAV-FE	G	SLC12A6	565	Anal and rectal conditions	digestive	1224	35087	3	0.0134399	57.1312	4.6654	0.0199499	1.02015	0.0560792	0.722032	1	0.999995
chrX.12889539.C.G	rs3853839	G	Severity; Risk factor	CAV-FE	G	TLR7	334	Degenerative disease of the spinal cord	neurological	213	32892	3	0	0	0.399864	-0.0478435	0.953283	0.13449	0.722036	1	0.999995
chrX.15596127.G.T	rs146598386	T	Severity	CAV	T	ACE2	198.1	Secondary malignancy of lymph nodes	neoplasms	113	35217	3	0	0	0.000541286	-0.361883	0.696364	1.01728	0.722038	1	0.999995
chr22.43928847.C.G	rs738409	G	Protective*Conflicting; Severity*Conflicting	CAV	G	PNPLA3	173	Neoplasm of uncertain behavior of skin	neoplasms	409	36715	3	0	0	0.371923	-0.0302611	0.970192	0.0850693	0.722048	1	0.999995
chr7.128938247.T.G	rs10488631	TCTA haplotype	Severity in European-Americans	CAV	T	IRF5	512	Other symptoms of respiratory system	respiratory	7388	13876	2	0	0	0.32472	0.0077734	1.0078	0.021853	0.722055	1	0.999995
chr21.41465040.G.A	rs17001042	A	Possible functional consequences	FCP + IP	A	TMPRSS2	350.2	Abnormality of gait	neurological	2647	33464	3	0.018454	53.6539	4.31536	-0.0250293	0.975281	0.0703645	0.722058	1	0.999995
chr2.60480453.A.G	rs1123573	A	Severity	CAV-FE	G	BCL11A	249	Secondary diabetes mellitus	endocrine/metabolic	1241	26953	3	0.00228518	12.4715	2.28497	0.0160384	1.01617	0.0450889	0.722061	1	0.999995
chr4.71762286.C.T	rs113574864	T	Severity	CAV	T	GC	338.2	Chronic pain	neurological	5916	28636	3	0.00698095	58.7648	4.85022	0.0123011	1.01238	0.0345833	0.722069	1	0.999995
chrX.15564667.C.T	rs2074192	T	Severity (T allele); Severity for males > 50 y.o (T allele); Protective (C allele); Protective (CT genotype)	CAV	T	ACE2	472	Chronic pharyngitis and nasopharyngitis	respiratory	1369	26464	3	0.0104876	61.6769	5.21878	-0.0163057	0.983826	0.045842	0.722069	1	0.999995
chr13.41746691.T.A	rs10507497	A	Severity	CAV-FE	A	VWA8	426.24	Atrioventricular block, complete	circulatory system	164	29521	3	0	0	1.51727	0.0484706	1.04966	0.136276	0.722081	1	0.999995
chr10.43519603.G.T	rs10793436	G	Severity	CAV	G	-	745	Pain in joint	musculoskeletal	2540	4926	1	NA	NA	0	-0.0129659	0.987118	0.0364544	0.722084	1	0.999995
chr21.41473456.A.G	rs17854725	G	Severity	CAV	A	TMPRSS2	689	Disorder of skin and subcutaneous tissue NOS	dermatologic	153	12544	1	NA	NA	0	0.0412902	1.04215	0.116091	0.722088	1	0.999995
chr15.33615902.C.T	rs12593288	C	Severity	CAV	T	RYR3	355.1	Chronic pain syndrome	neurological	598	35014	3	0.0266582	42.1174	3.45527	0.0313713	1.03187	0.0882051	0.722093	1	0.999995
chr1.156125675.T.C	rs581342	C	Severity	CAV	T	LMNA	289	Other diseases of blood and blood-forming organs	hematopoietic	289	8055	1	NA	NA	0	0.0319995	1.03252	0.0899718	0.722094	1	0.999995
chr1.12192898.T.G	rs1061622	T	Severity	CAV-FE	G	TNFRSF1B	272.12	Hyperglyceridemia	endocrine/metabolic	915	23050	3	0.0210686	59.525	4.94132	0.0228085	1.02307	0.0641312	0.7221	1	0.999995
chr1.244873270.T.C	rs12130553	C	Severity	CAV	C	-	241.2	Nontoxic multinodular goiter	endocrine/metabolic	206	8251	1	NA	NA	0	-0.037276	0.96341	0.104811	0.722104	1	0.999995
chr16.85959043.C.T	rs12444486	C	Severity in African-Americans	CAV	C	-	710.19	Unspecified osteomyelitis	musculoskeletal	173	35051	3	0	0	0.675908	-0.0396483	0.961127	0.111482	0.722105	1	0.999995
chr16.57636629.G.A	rs7499679	A	Severity	CAV	A	ADGRG1	281	Other deficiency anemia	hematopoietic	354	28860	3	0	0	1.61804	-0.0305833	0.96988	0.0859941	0.722107	1	0.999995
chr9.78543197.A.G	rs7027911	A	Severity	CAV	G	-	571.5	Other chronic nonalcoholic liver disease	digestive	1987	21097	2	0.0124648	68.8826	3.21364	-0.0133134	0.986775	0.0374353	0.722111	1	0.999995
chr19.24134099.G.A	rs10407383	A	Severity	CAV-FE	A	ZNF254	579	Other symptoms involving abdomen and pelvis	digestive	280	34188	3	0	0	1.24227	0.0341597	1.03475	0.0960522	0.722113	1	0.999995
chr17.31410594.G.A	rs178840	G	Severity	CAV	A	RAB11FIP4	427.1	Paroxysmal tachycardia, unspecified	circulatory system	224	9212	1	NA	NA	0	0.0381925	1.03893	0.107394	0.722118	1	0.999995
chr7.117559590.ATCT.A	rs113993960	A	Severity	CAV	A	CFTR	357	Inflammatory and toxic neuropathy	neurological	1173	36383	3	0	0	0.888513	0.106448	1.11232	0.299323	0.722119	1	0.999995
chr2.195519781.A.G	rs74417002	G	Severity	CAV	G	-	195.1	Malignant neoplasm, other	neoplasms	155	35193	3	0	0	1.97323	0.101769	1.10713	0.286169	0.722122	1	0.999995
chr19.50259161.A.G	rs1651553	G	Severity	CAV	A	MYH14	244.4	Hypothyroidism NOS	endocrine/metabolic	3098	30650	3	0	0	0.0709034	-0.01104	0.989021	0.0310443	0.722124	1	0.999995
chr1.12207235.C.T	rs3397	T	Severity	CAV-FE	T	TNFRSF1B	497	Bronchitis	respiratory	140	5859	1	NA	NA	0	0.0561711	1.05778	0.157953	0.722127	1	0.999995
chrX.15589409.C.T	rs148771870	T	interindividual clinical variability; may destabilize ACE2 protein structure	CAV-FE	T	ACE2	411	Ischemic Heart Disease	circulatory system	4485	33177	3	0	0	0.249201	0.288679	1.33466	0.811785	0.722133	1	0.999995
chr11.1219991.G.T	rs35705950	T	Protective	CAV	T	MUC5B	440.22	Atherosclerosis of native arteries of the extremities with intermittent claudication	circulatory system	231	33050	3	0.0182096	0	1.53072	-0.0773942	0.925525	0.217641	0.722136	1	0.999995
chr8.37849759.C.T	rs138763430	T	Severity	CAV	T	BRF2	771	Musculoskeletal symptoms referable to limbs	symptoms	1301	34828	3	0	0	0.138725	0.262629	1.30034	0.738561	0.722144	1	0.999995
chr9.81442264.TCAG.T	rs1826292621	T	Severity	CAV	T	-	564.9	Personal history of diseases of digestive system	digestive	292	28298	3	3.68293e-07	46.5182	3.73959	0.0464471	1.04754	0.130618	0.722145	1	0.999995
chr10.51197961.C.A	rs7897633	A	Severity in European-Americans	CAV	C	PRKG1	705	Disorders of sweat glands	dermatologic	253	33111	3	0.0101433	28.4791	2.79639	-0.0388463	0.961899	0.109245	0.722149	1	0.999995
chr2.113129630.T.C	rs419598	C	Risk factor	CAV	C	IL1RN	261.4	Vitamin D deficiency	endocrine/metabolic	8605	25066	3	0.000121298	2.69192	2.05533	-0.00827588	0.991758	0.0232742	0.722154	1	0.999995
chr14.74952741.A.G	rs2268616	G	Risk factor	CAV	G	PGF	172	Skin cancer	neoplasms	673	36574	3	0	0	0.0561842	0.0587018	1.06046	0.16509	0.722159	1	0.999995
chr3.141689849.A.G	rs6440031	G	Severity	CAV	A	LINC02618	360	Disorders of the globe	sense organs	112	30217	3	0	0	0.690796	-0.1082	0.897448	0.304297	0.72216	1	0.999995
chr12.132489230.GC.G	rs56106917	G	Severity	CAV	G	FBRSL1	627.1	Postmenopausal bleeding	genitourinary	562	31314	3	0	0	0.204699	0.0237444	1.02403	0.0667798	0.722168	1	0.999995
chr9.4329170.T.C	rs3895472	C	Severity	CAV	T	GLIS3	735.3	Hallux valgus (Bunion)	musculoskeletal	211	35121	3	0	0	0.973714	-0.0535846	0.947826	0.150705	0.722171	1	0.999995
chr4.153687301.A.G	rs1898830	G	Severity; Risk factor	CAV	G	TLR2	960.2	Allergy/adverse effect of penicillin	injuries & poisonings	199	36792	3	0	0	0.939321	-0.0409951	0.959834	0.115299	0.722174	1	0.999995
chr15.60902209.A.G	rs4774377	G	Risk factor	CAV-FE	G	RORA	272.13	Mixed hyperlipidemia	endocrine/metabolic	3140	22417	3	0	0	0.00186254	0.0110331	1.01109	0.0310306	0.722174	1	0.999995
chr2.167953627.G.A	rs7595310	A	Severity	CAV-FE	A	STK39	611.1	Abnormal mammogram	genitourinary	1001	25128	2	0.0147218	62.1842	2.6444	0.018887	1.01907	0.0531206	0.722178	1	0.999995
chr15.90866675.C.T	rs79742014	T	Protective	IP	T	FURIN	227.1	Benign neoplasm of adrenal gland	neoplasms	106	38138	3	0	0	0.0306658	-0.208829	0.811534	0.587349	0.722182	1	0.999995
chr4.71762286.C.T	rs113574864	T	Severity	CAV	T	GC	579	Other symptoms involving abdomen and pelvis	digestive	278	34079	3	0.0702808	46.4833	3.73715	-0.0530015	0.948379	0.149072	0.722183	1	0.999995
chr8.124324323.T.C	rs72711165	C	Severity	CAV-FE	C	TMEM65	433.21	Cerebral artery occlusion, with cerebral infarction	circulatory system	1111	35909	3	0	0	0.436671	0.0509294	1.05225	0.143245	0.722184	1	0.999995
chr12.47902438.G.T	rs11574024	T	Severity	CAV	T	VDR	626.12	Excessive or frequent menstruation	genitourinary	723	31287	3	0	0	0.734725	0.053746	1.05522	0.151171	0.722192	1	0.999995
chr4.25613313.G.A	-	HLA-A*02:02	Protective	IP	A	HLA-A	110.1	Dermatophytosis	infectious diseases	2706	31354	3	0	0	0.530933	0.0137411	1.01384	0.0386503	0.722197	1	0.999995
chr4.71742666.T.G	rs2282679	G	Severity	CAV	G	GC	687.2	NA	NA	302	38200	3	0	0	0.702268	-0.039384	0.961382	0.110777	0.722197	1	0.999995
chr1.230710048.A.G	rs699	G	Severity	CAV	G	AGT	357	Inflammatory and toxic neuropathy	neurological	332	12603	1	NA	NA	0	-0.0287055	0.971703	0.0807431	0.722203	1	0.999995
chr1.205208489.G.A	rs11240388	G	Severity	CAV-FE	A	DSTYK	723	Other disorders of cervical region	musculoskeletal	114	21716	2	0	0	0.0109699	-0.0542481	0.947197	0.152593	0.722208	1	0.999995
chr5.131995059.C.T	rs56162149	T	Severity	CAV-FE	T	ACSL6	225	Benign neoplasm of brain and other parts of nervous system	neoplasms	125	29044	2	0	0	0.0637806	-0.0544297	0.947025	0.153104	0.72221	1	0.999995
chr16.16924042.C.A	rs1453512	A	Severity	CAV	C	-	702	Degenerative skin conditions and other dermatoses	dermatologic	878	34002	3	0.00741255	40.2261	3.34594	-0.0200262	0.980173	0.0563328	0.722216	1	0.999995
chr5.96909661.C.T	rs150892504	T	Severity	CAV	T	ERAP2	429.1	Heart transplant/surgery	circulatory system	116	34147	3	0	0	0.000877116	0.370131	1.44792	1.04117	0.722219	1	0.999995
chr22.49281538.G.A	rs62220604	G	Severity	CAV	A	-	090	Sexually transmitted infections (not HIV or hepatitis)	infectious diseases	880	36243	3	0	0	0.466022	0.0237428	1.02403	0.0667881	0.72222	1	0.999995
chr5.159315942.T.G	rs3212227	T	Severity	FCP	G	IL12B	531	Peptic ulcer (excl. esophageal)	digestive	503	38367	3	0	0	1.24966	-0.0247386	0.975565	0.0695898	0.722221	1	0.999995
chr10.89010241.T.C	rs982764	T	Severity	CAV-FE	C	FAS	690	Erythematosquamous dermatosis	dermatologic	606	32144	3	0	0	0.261162	-0.0225522	0.9777	0.0634396	0.722222	1	0.999995
chr10.89010241.T.C	rs982764	T	Severity	CAV-FE	C	FAS	690.1	Seborrheic dermatitis	dermatologic	606	32144	3	0	0	0.261162	-0.0225522	0.9777	0.0634396	0.722222	1	0.999995
chr2.191909428.G.A	rs147509469	A	Risk factor for females	CAV	A	CAVIN2-AS1	452.2	Deep vein thrombosis [DVT]	circulatory system	769	31916	3	0	0	0.187815	0.0786909	1.08187	0.221363	0.722228	1	0.999995
chr3.126118894.C.T	rs1868132	T	Severity	CAV	T	ALDH1L1	214	Lipoma	neoplasms	283	28444	2	0	0	0.85066	0.0485787	1.04978	0.136656	0.722229	1	0.999995
chr8.40324459.C.A	rs11779911	C	Severity	CAV	A	SIRLNT	695.8	Other specified erythematous conditions	dermatologic	315	30669	3	0.0412116	58.3654	4.80369	0.0328841	1.03343	0.092506	0.72223	1	0.999995
chr2.162044379.C.T	rs3788979	T	Risk factor	CAV	T	DPP4	389.2	Conductive hearing loss	sense organs	112	34255	3	0	0	1.63125	-0.0786984	0.924319	0.2214	0.722247	1	0.999995
chrX.15599938.A.G	rs2106809	G	Severity	CAV	G	ACE2	174.1	Breast cancer [female]	neoplasms	1186	35888	3	0	0	0.183517	-0.0193278	0.980858	0.0543748	0.722249	1	0.999995
chr6.52236941.T.C	rs763780	C	Protective	FCP	C	IL17F	586.4	Stricture/obstruction of ureter	genitourinary	619	32108	3	0.0118657	12.6779	2.29037	-0.0459538	0.955086	0.129287	0.722259	1	0.999995
chr6.32623820.T.C	rs9271609	T	Severity	CAV	C	HLA-DQA1	615	Endometriosis	genitourinary	154	36557	3	0	0	0.637592	0.0458985	1.04697	0.129133	0.722263	1	0.999995
chr9.87726001.C.A	rs41307457	C;A	Possible functional consequences	FCP + IP	A	CTSL	716	Other arthropathies	musculoskeletal	197	36275	3	0	0	1.06529	-0.069771	0.932607	0.196298	0.722265	1	0.999995
chr6.12216733.A.G	rs10755709	A	Severity	CAV	G	-	742	Derangement of joint, non-traumatic	musculoskeletal	157	34228	3	0.0728882	59.6835	4.96075	-0.0440281	0.956927	0.123873	0.722269	1	0.999995
chr21.41470664.C.T	rs61735794	T	Risk factor	CAV	T	TMPRSS2	272.12	Hyperglyceridemia	endocrine/metabolic	912	23061	3	0	0	0.925995	-0.0709373	0.93152	0.199585	0.722272	1	0.999995
chrX.15596127.G.T	rs146598386	T	Severity	CAV	T	ACE2	427.21	Atrial fibrillation	circulatory system	1589	29622	3	0	0	0.129733	-0.100274	0.90459	0.282131	0.722278	1	0.999995
chr4.68840276.G.A	rs115162070	G	Severity	CAV	A	-	740.11	Osteoarthrosis, localized, primary	musculoskeletal	3625	30857	3	0.076885	78.6502	9.36779	0.0238801	1.02417	0.06719	0.722281	1	0.999995
chr14.94566450.G.A	rs2093266	A	Risk factor for acute kidney injury	CAV	A	SERPINA4	722	Intervertebral disc disorders	musculoskeletal	1459	33234	3	0.0110069	53.3097	4.28354	0.0190861	1.01927	0.0537015	0.722281	1	0.999995
chr2.181488719.A.C	rs2034831	C	Severity	CAV	C	ITGA4	279	Disorders involving the immune mechanism	endocrine/metabolic	280	36081	3	0	0	1.11039	0.067786	1.07014	0.190726	0.722282	1	0.999995
chr1.87162490.C.T	rs10873821	C	Severity	CAV	C	LINC01140	789	Nausea and vomiting	symptoms	479	8316	1	NA	NA	0	-0.0245486	0.97575	0.0690713	0.722283	1	0.999995
chr21.33287378.C.T	rs8178521	T	Severity	CAV-FE	T	IL10RB	041	Bacterial infection NOS	infectious diseases	845	35410	3	0.00321275	0	1.97427	0.0264181	1.02677	0.0743316	0.722284	1	0.999995
chr9.87726001.C.A	rs41307457	C;A	Possible functional consequences	FCP + IP	A	CTSL	362.29	Macular degeneration (senile) of retina NOS	sense organs	230	33380	3	1.74334e-06	11.426	2.258	-0.0645251	0.937513	0.181556	0.722289	1	0.999995
chr9.4329170.T.C	rs3895472	C	Severity	CAV	T	GLIS3	564.9	Personal history of diseases of digestive system	digestive	282	27698	3	0.00200621	0	1.83273	0.0471253	1.04825	0.132601	0.722296	1	0.999995
chr19.35687796.G.A	rs77127536	A	Severity	CAV	A	TYMSP2	686	Other local infections of skin and subcutaneous tissue	dermatologic	300	33654	3	0.0370306	46.1633	3.71494	-0.0428557	0.95805	0.120591	0.722303	1	0.999995
chr7.22728630.G.T	rs2066992	T	Protective	CAV-FE	T	IL6	681	Superficial cellulitis and abscess	dermatologic	1689	33755	3	0	0	0.658723	-0.021095	0.979126	0.0593586	0.722304	1	0.999995
chr11.126292948.C.T	rs8177374	T	Protective	CAV	T	TIRAP	550.1	Inguinal hernia	digestive	701	36488	3	0	0	1.18977	-0.0340964	0.966478	0.095944	0.722306	1	0.999995
chr19.39248147.C.T	rs12979860	C	Severity (C allele)*Conflicting; Risk factor (T allele)*Conflicting	CAV	T	IFNL4	601	Inflammatory diseases of prostate	genitourinary	270	26761	2	0.0110778	38.6948	1.63118	-0.0325002	0.968022	0.0914533	0.722309	1	0.999995
chr3.27146807.G.A	rs17317135	G	Severity	CAV	A	NEK10	743.1	Osteoporosis	musculoskeletal	2407	34069	3	5.73911e-05	0	1.24139	-0.0337958	0.966769	0.0951002	0.722312	1	0.999995
chr1.173115604.T.G	rs17300100	G	Severity	CAV	G	-	622.1	Polyp of corpus uteri	genitourinary	255	37339	3	3.49117e-06	16.309	2.38974	-0.0648074	0.937248	0.182368	0.722315	1	0.999995
chr1.214663607.G.A	rs143976001	A	Severity	CAV	A	CENPF	561.2	NA	NA	749	23970	2	0	0	0.00312744	0.368782	1.44597	1.03777	0.72232	1	0.999995
chr2.195499753.A.C	rs73060484	C	Severity	CAV	C	-	200	Myeloproliferative disease	neoplasms	189	38056	3	0	0	0.21171	0.0592848	1.06108	0.166831	0.722321	1	0.999995
chr12.132489230.GC.G	rs56106917	G	Severity	CAV	G	FBRSL1	500	Lung disease due to external agents	respiratory	126	36739	3	0	0	1.64492	-0.0484643	0.952691	0.136382	0.722323	1	0.999995
chr1.109740350.G.T	rs1332018	T	Risk factor; Severity	CAV	G	GSTM3	345.12	Partial epilepsy	neurological	151	35073	3	0	0	0.274737	0.0459243	1.047	0.129235	0.722323	1	0.999995
chr2.181488719.A.C	rs2034831	C	Severity	CAV	C	ITGA4	585.3	Chronic renal failure [CKD]	genitourinary	2525	31809	3	0	0	0.201978	-0.0277441	0.972637	0.0780766	0.722332	1	0.999995
chr11.34482745.G.A	rs61882275	G	Severity	CAV	A	ELF5	345.1	Epilepsy	neurological	221	34872	3	0.000454877	0	1.98976	-0.0371089	0.963571	0.104432	0.722334	1	0.999995
chr12.8058591.T.C	rs7842	C	Risk factor; Severity	CAV	C	C3AR1	564	Functional digestive disorders	digestive	1042	28360	3	0	0	1.42783	-0.017187	0.98296	0.0483685	0.722338	1	0.999995
chr12.8608014.A.G	rs11613792	A	Severity	CAV	G	AICDA	514	Abnormal findings examination of lungs	respiratory	908	33699	3	0	0	0.82529	0.0217005	1.02194	0.0610712	0.722341	1	0.999995
chr14.102356233.A.G	rs11160678	G	Severity	CAV	G	CINP	473	Diseases of the larynx and vocal cords	respiratory	899	26273	3	0	0	0.830049	0.0186521	1.01883	0.0524922	0.722341	1	0.999995
chr9.87724615.A.G	rs3128509	A;G	Possible functional consequences	FCP + IP	A	CTSL	721	Spondylosis and allied disorders	musculoskeletal	2223	32619	3	0.00490622	54.7551	4.42038	0.0123913	1.01247	0.0348735	0.722348	1	0.999995
chr9.117713024.A.G	rs4986790	G	Severity	CAV	G	TLR4	379.2	Disorders of vitreous body	sense organs	942	33675	3	0.0141276	30.8417	2.89192	-0.0348145	0.965785	0.0979801	0.722348	1	0.999995
chr19.50379362.T.C	rs1405655	C	Severity	CAV-FE	T	NR1H2	735	Acquired foot deformities	musculoskeletal	342	8528	1	NA	NA	0	0.0275118	1.02789	0.0774283	0.72235	1	0.999995
chr9.3320390.C.A	rs72699049	A	Severity	CAV	A	RFX3	477	Epistaxis or throat hemorrhage	respiratory	371	26594	3	0	0	1.43942	0.0755301	1.07846	0.21257	0.722351	1	0.999995
chr17.63488670.G.A	rs4343	G	Severity; Risk factor	CAV	G	ACE	564.9	Personal history of diseases of digestive system	digestive	218	18172	2	0	0	0.400156	0.0372567	1.03796	0.104854	0.722351	1	0.999995
chr11.88824823.A.G	rs10831496	G	Severity	CAV-FE	A	GRM5	070.4	Chronic hepatitis	infectious diseases	237	17349	2	0.0168948	38.8814	1.63616	0.036894	1.03758	0.103836	0.722357	1	0.999995
chr21.41494374.C.T	rs114363287	T	Risk factor	CAV	T	TMPRSS2	509.1	Respiratory failure	respiratory	179	24150	2	0	0	0.000795429	0.350939	1.4204	0.987698	0.722357	1	0.999995
chr6.31575324.G.A	rs361525	G	Severity	CAV-FE	A	TNF	256.4	Polycystic ovaries	endocrine/metabolic	416	35151	3	0.150267	56.7655	4.62594	-0.0632174	0.938739	0.177922	0.722358	1	0.999995
chr2.136948486.A.G	rs7605851	G	Severity	CAV-FE	G	THSD7B	276.12	Hyposmolality and/or hyponatremia	endocrine/metabolic	356	34155	3	0	0	0.954772	0.0424674	1.04338	0.119523	0.722359	1	0.999995
chr21.41660268.A.T	rs2252109	A	Severity	CAV	T	-	300.4	Dysthymic disorder	mental disorders	102	8264	1	NA	NA	0	0.0500184	1.05129	0.140775	0.72236	1	0.999995
chr22.19963748.G.A	rs4680	A	Risk factor	FCP	A	COMT	344	Other paralytic syndromes	neurological	216	35066	3	2.74489e-08	4.53059	2.09491	-0.0360294	0.964612	0.101404	0.722361	1	0.999995
chr9.21131628.G.C	rs12236000	G	Severity	CAV	C	-	289.3	Personal history of diseases of blood and blood-forming organs	hematopoietic	541	34343	3	0.00420421	0	1.50774	-0.0370638	0.963615	0.104316	0.722362	1	0.999995
chr17.9267091.C.T	rs34761447	C	Severity	CAV	T	STX8	276.4	Acid-base balance disorder	endocrine/metabolic	199	33856	3	0	0	0.894243	0.0811682	1.08455	0.228449	0.722363	1	0.999995
chr21.41507982.C.A	rs75603675	A	Protective*Conflicting; Risk factor*Conflicting; Severity*Conflicting	CAV	A	TMPRSS2	871	Open wounds of extremities	injuries & poisonings	219	36276	3	0.0665999	64.6921	5.66445	-0.0366372	0.964026	0.103117	0.722367	1	0.999995
chr15.100233816.G.A	rs143434383	A	Risk factor	CAV	A	ADAMTS17	574.3	Cholecystitis without cholelithiasis	digestive	185	37247	3	0	0	0.120714	0.254932	1.29037	0.71752	0.722368	1	0.999995
chr10.89010241.T.C	rs982764	T	Severity	CAV-FE	C	FAS	947	Urticaria	dermatologic	477	30907	3	0	0	0.327144	0.0251518	1.02547	0.0707921	0.722372	1	0.999995
chr2.195994321.C.T	rs191631470	T	Severity	CAV	T	DNAH7	793.2	NA	NA	137	38960	3	0	0	0.000698916	0.361419	1.43536	1.01725	0.722373	1	0.999995
chr12.52726315.TC.T	rs5798227	T	Risk factor	CAV	TC	-	585.4	Chronic kidney disease, Stage I or II	genitourinary	631	32066	3	8.21381e-07	7.41613	2.1602	-0.0346096	0.965982	0.0974125	0.722373	1	0.999995
chr15.60902209.A.G	rs4774377	G	Risk factor	CAV-FE	G	RORA	172.2	Other non-epithelial cancer of skin	neoplasms	519	27177	2	0	0	0.839233	0.0230487	1.02332	0.0648743	0.722378	1	0.999995
chr4.153687301.A.G	rs1898830	G	Severity; Risk factor	CAV	G	TLR2	960	Poisoning by antibiotics	injuries & poisonings	319	36792	3	0.00763327	0.864192	2.01743	-0.0321182	0.968392	0.0904019	0.722378	1	0.999995
chr14.76832814.C.CT	rs34279101	CT	Severity	CAV	CT	LRRC74A	979	Adverse drug events and drug allergies	injuries & poisonings	178	36556	3	0	0	0.580333	-0.0511408	0.950145	0.143946	0.722381	1	0.999995
chr9.78543197.A.G	rs7027911	A	Severity	CAV	G	-	722.8	Postlaminectomy syndrome	musculoskeletal	124	21665	2	0	0	0.729239	0.0528945	1.05432	0.148883	0.722384	1	0.999995
chr4.106022043.T.C	rs11729561	T	Severity	CAV	C	-	561	Symptoms involving digestive system	digestive	3293	27755	3	0	0	0.419733	-0.0192035	0.98098	0.0540529	0.722385	1	0.999995
chr1.169597075.C.T	rs6127	T	Severity in males	CAV	C	SELP	742	Derangement of joint, non-traumatic	musculoskeletal	163	35766	3	0	0	0.0802198	0.0444111	1.04541	0.125006	0.722386	1	0.999995
chr1.205208489.G.A	rs11240388	G	Severity	CAV-FE	G	DSTYK	495	Asthma	respiratory	1080	10947	1	NA	NA	0	0.0163811	1.01652	0.0461087	0.722387	1	0.999995
chr21.41660268.A.T	rs2252109	A	Severity	CAV	A	-	427.6	Premature beats	circulatory system	208	17593	2	0	0	0.00483695	-0.0384672	0.962263	0.108276	0.722388	1	0.999995
chr1.206773552.T.C	rs1800896	C	Severity	FCP	C	IL10	317.11	Alcoholic liver damage	mental disorders	258	32049	3	0.068073	63.5609	5.48861	-0.0359963	0.964644	0.101323	0.722393	1	0.999995
chr9.21131628.G.C	rs12236000	G	Severity	CAV	C	-	158	Neoplasm of unspecified nature of digestive system	neoplasms	141	36520	3	0	0	0.256711	0.0719778	1.07463	0.202607	0.722396	1	0.999995
chr6.41534945.A.C	rs1886814	C	Severity	CAV-FE	C	FOXP4-AS1	174	Breast cancer	neoplasms	1218	35732	3	0	0	0.155922	0.0278222	1.02821	0.0783159	0.722398	1	0.999995
chr5.132485305.G.A	rs17622656	A	Risk factor	FCP + IP	A	IRF1	696.41	Psoriasis vulgaris	dermatologic	596	31377	3	0	0	0.0641514	0.0236947	1.02398	0.0666988	0.722402	1	0.999995
chr2.167953627.G.A	rs7595310	A	Severity	CAV-FE	A	STK39	204	Leukemia	neoplasms	210	28590	2	0	0	0.855321	-0.0405215	0.960288	0.114066	0.722405	1	0.999995
chr4.25613313.G.A	-	HLA-A*02:02	Protective	IP	A	HLA-A	290	Delirium dementia and amnestic and other cognitive disorders	mental disorders	681	35094	3	0.0016859	0	1.8886	0.02823	1.02863	0.079467	0.722409	1	0.999995
chr1.161544752.A.C	rs396991	C	Severity	CAV-FE	C	FCGR3A	580.3	Nephritis and nephropathy without mention of glomerulonephritis	genitourinary	235	30119	3	0	0	0.0640139	0.0356277	1.03627	0.100297	0.722423	1	0.999995
chr15.100233816.G.A	rs143434383	A	Risk factor	CAV	A	ADAMTS17	571.5	Other chronic nonalcoholic liver disease	digestive	2570	32819	3	0	0	0.693556	-0.0780302	0.924936	0.219667	0.722425	1	0.999995
chr7.54580201.A.C	rs622568	C	Severity; Risk factor	CAV-FE	C	-	761	Cervicalgia	symptoms	2219	34888	3	0.00764075	63.4384	5.47023	-0.0131047	0.986981	0.036892	0.722426	1	0.999995
chr12.47902438.G.T	rs11574024	T	Severity	CAV	T	VDR	789	Nausea and vomiting	symptoms	1471	35222	3	0.01233	41.6176	3.42569	0.0342593	1.03485	0.0964464	0.722427	1	0.999995
chr11.320772.A.G	rs12252	G	Severity; Risk factor	CAV	G	IFITM3	172.2	Other non-epithelial cancer of skin	neoplasms	524	27243	2	0	0	0.0380456	0.0422965	1.0432	0.119075	0.722432	1	0.999995
chr11.320772.A.G	rs12252	G	Severity; Risk factor	CAV	G	IFITM3	278.4	Abnormal weight gain	endocrine/metabolic	597	24823	3	4.02773e-06	0	1.91574	0.0308573	1.03134	0.0868743	0.722444	1	0.999995
chr1.169597075.C.T	rs6127	T	Severity in males	CAV	C	SELP	272.11	Hypercholesterolemia	endocrine/metabolic	4824	23068	3	0	0	0.154147	-0.00973658	0.990311	0.0274125	0.722449	1	0.999995
chr9.81442264.TCAG.T	rs1826292621	T	Severity	CAV	T	-	527	Diseases of the salivary glands	digestive	246	37191	3	0	0	0.861211	0.0487538	1.04996	0.137263	0.722451	1	0.999995
chr8.124324323.T.C	rs72711165	C	Severity	CAV-FE	C	TMEM65	279.7	Other immunological findings	endocrine/metabolic	1657	36364	3	0	0	1.00265	0.0434893	1.04445	0.122443	0.722454	1	0.999995
chr13.73984368.C.T	rs12871414	C	Severity	CAV	T	KLF12	733	Other disorders of bone and cartilage	musculoskeletal	2149	31552	3	0	0	0.490597	-0.0149695	0.985142	0.0421463	0.722455	1	0.999995
chr2.113129630.T.C	rs419598	C	Risk factor	CAV	C	IL1RN	427.12	Paroxysmal ventricular tachycardia	circulatory system	351	29404	3	0	0	0.483159	0.0345055	1.03511	0.0971494	0.722455	1	0.999995
chr2.60480453.A.G	rs1123573	A	Severity	CAV-FE	G	BCL11A	800.1	Fracture of neck of femur	injuries & poisonings	130	35234	3	0	0	1.40358	0.0469441	1.04806	0.132171	0.722456	1	0.999995
chr1.161544752.A.C	rs396991	C	Severity	CAV-FE	C	FCGR3A	296	Mood disorders	mental disorders	6318	22851	3	0	0	0.22714	0.00790557	1.00794	0.0222581	0.722457	1	0.999995
chr4.68840276.G.A	rs115162070	G	Severity	CAV	A	-	395.2	Nonrheumatic aortic valve disorders	circulatory system	958	34597	3	0.0122235	0	1.64882	0.0387209	1.03948	0.10902	0.722461	1	0.999995
chr7.107967457.C.T	rs2237698	T	Severity	CAV	T	LAMB1	447.7	Aortic ectasia	circulatory system	161	33297	3	0.00729156	0	1.68596	-0.0610698	0.940758	0.171945	0.722462	1	0.999995
chr5.132485305.G.A	rs17622656	A	Risk factor	FCP + IP	A	IRF1	287	Purpura and other hemorrhagic conditions	hematopoietic	872	35894	3	0	0	1.17862	-0.0212381	0.978986	0.0597979	0.722467	1	0.999995
chr17.15965007.C.T	rs8081547	T	Risk factor	FCP + IP	T	ADORA2B	599.3	Dysuria	genitourinary	1748	27474	3	0.00125303	0	1.83342	0.0167012	1.01684	0.0470244	0.722469	1	0.999995
chr8.40324459.C.A	rs11779911	C	Severity	CAV	A	SIRLNT	649.1	Diabetes or abnormal glucose tolerance complicating pregnancy	pregnancy complications	212	36558	3	0.0806251	63.0337	5.41033	-0.0420798	0.958793	0.118482	0.722472	1	0.999995
chr19.52830722.G.A	rs10411226	G	Severity	CAV	G	ZNF28	613	Other nonmalignant breast conditions	genitourinary	590	31206	3	0	0	0.6375	0.0224239	1.02268	0.0631395	0.722478	1	0.999995
chr4.166008836.A.T	rs17047200	TT genotype	Severity (TT genotype)*Conflicting; Risk factor (AA genotype)*Conflicting	CAV	T	TLL1	509.1	Respiratory failure	respiratory	211	35916	3	0	0	0.530016	0.0438313	1.04481	0.123421	0.722488	1	0.999995
chr2.162267541.C.T	rs1990760	T	Risk factor; Severity	CAV	T	IFIH1	374.6	Dermatochalasis	sense organs	103	21604	2	0	0	0.532359	0.0571091	1.05877	0.16081	0.72249	1	0.999995
chr13.112889041.C.T	rs9577175	T	Severity	CAV	T	ATP11A	459.7	Blood vessel replaced	circulatory system	174	36048	3	0	0	0.358024	-0.0508301	0.95044	0.14313	0.72249	1	0.999995
chr14.102356233.A.G	rs11160678	G	Severity	CAV	G	CINP	569.2	Gastrointestinal complications	digestive	344	35281	3	0	0	1.51689	-0.0301211	0.970328	0.0848172	0.722493	1	0.999995
chr21.41464802.A.G	rs462574	A	Possible functional consequences	FCP + IP	A	TMPRSS2	250.7	Diabetic retinopathy	endocrine/metabolic	634	33455	3	4.43162e-06	40.775	3.37695	0.0280546	1.02845	0.079	0.722499	1	0.999995
chr12.106231175.T.A	rs12823094	A	Severity	CAV	A	-	193	Thyroid cancer	neoplasms	399	36049	3	0.030281	54.4549	4.39125	0.0316554	1.03216	0.0891401	0.7225	1	0.999995
chrX.15589409.C.T	rs148771870	T	interindividual clinical variability; may destabilize ACE2 protein structure	CAV-FE	T	ACE2	479	Other upper respiratory disease	respiratory	1433	26708	3	0	0	0.00359116	0.36851	1.44558	1.03774	0.722507	1	0.999995
chr5.124614711.G.T	rs4240376	G	Severity	CAV	T	-	626.14	Irregular menstrual bleeding	genitourinary	301	31390	3	0	0	0.490288	0.0364805	1.03715	0.102732	0.722511	1	0.999995
chr4.67964168.T.A	rs720009	A	Possible functional consequences	FCP + IP	A	TMPRSS11A	359.2	Myopathy	neurological	152	36247	3	0.14695	0	1.8701	0.0796814	1.08294	0.224395	0.722519	1	0.999995
chr1.196673103.G.A	rs800292	A	Severity	CAV	A	CFH	478	Throat pain	respiratory	119	20347	2	0	0	0.35431	-0.0492343	0.951958	0.138654	0.722525	1	0.999995
chr6.160731787.C.T	rs4252128	T	Potential functional effect on protein	FCP + IP	T	PLG	709	Diffuse diseases of connective tissue	dermatologic	532	31899	3	5.91985e-06	7.09672	2.15278	-0.0888361	0.914996	0.250182	0.722525	1	0.999995
chr9.131672331.T.G	rs12551879	G	Severity	CAV	G	RAPGEF1	251.1	Hypoglycemia	endocrine/metabolic	335	24765	3	0.0867458	55.5592	4.50037	0.0523338	1.05373	0.147385	0.722528	1	0.999995
chr8.40324459.C.A	rs11779911	C	Severity	CAV	A	SIRLNT	242.1	Graves' disease	endocrine/metabolic	432	29602	3	0.016546	46.6073	3.74583	-0.0283016	0.972095	0.0797105	0.722549	1	0.999995
chr14.35401887.C.T	rs696	CC genotype	Severity	CAV	T	NFKBIA	292.4	Altered mental status	mental disorders	199	26574	2	0.095696	79.6487	4.91369	0.0374233	1.03813	0.105402	0.722549	1	0.999995
chr3.101705614.T.C	rs11919389	C	Risk factor	CAV	C	PDCL3P4	250.25	Diabetes type 2 with peripheral circulatory disorders	endocrine/metabolic	1121	26858	3	7.95011e-06	0	1.50922	-0.018012	0.982149	0.0507305	0.722551	1	0.999995
chr16.16924042.C.A	rs1453512	A	Severity	CAV	C	-	479	Other upper respiratory disease	respiratory	1409	26361	3	0	0	0.208899	-0.0160361	0.984092	0.0451658	0.722553	1	0.999995
chr17.15965007.C.T	rs8081547	T	Risk factor	FCP + IP	T	ADORA2B	536	Disorders of function of stomach	digestive	411	34281	3	0	0	1.39537	-0.0343814	0.966203	0.096836	0.722554	1	0.999995
chr3.101705614.T.C	rs11919389	C	Risk factor	CAV	C	PDCL3P4	585.4	Chronic kidney disease, Stage I or II	genitourinary	629	31994	3	0	0	0.915971	-0.0229642	0.977297	0.06468	0.722557	1	0.999995
chr6.52200448.A.G	rs13192246	G	Severity	CAV	G	-	427.6	Premature beats	circulatory system	116	6921	1	NA	NA	0	0.0597098	1.06153	0.168178	0.722561	1	0.999995
chr21.41464802.A.G	rs462574	A	Possible functional consequences	FCP + IP	A	TMPRSS2	747.1	Cardiac congenital anomalies	congenital anomalies	322	38467	3	0.0623057	53.7003	4.31968	0.04466	1.04567	0.125791	0.722564	1	0.999995
chrX.15564667.C.T	rs2074192	T	Severity (T allele); Severity for males > 50 y.o (T allele); Protective (C allele); Protective (CT genotype)	CAV	T	ACE2	276.12	Hyposmolality and/or hyponatremia	endocrine/metabolic	354	33975	3	4.37082e-06	0	1.94848	0.03075	1.03123	0.0866117	0.722565	1	0.999995
chr14.102356233.A.G	rs11160678	G	Severity	CAV	G	CINP	402	NA	NA	824	36739	3	0	0	1.55113	0.0192062	1.01939	0.0540977	0.722568	1	0.999995
chr13.23084699.A.G	rs1984162	G	Severity	CAV	G	-	216.1	Screening for malignant neoplasms of the skin	neoplasms	581	34811	3	0	0	1.35833	-0.0258976	0.974435	0.0729459	0.72257	1	0.999995
chr2.45584979.T.C	-	HLA-A*02:02	Protective	IP	C	HLA-A	733	Other disorders of bone and cartilage	musculoskeletal	1793	24338	2	0	0	0.793985	-0.0143175	0.985784	0.0403295	0.722579	1	0.999995
chr12.47844974.A.G	rs731236	AG and AA genotype	Severity	CAV	G	VDR	500	Lung disease due to external agents	respiratory	126	36812	3	0	0	0.204032	-0.0480604	0.953076	0.135378	0.722583	1	0.999995
chr6.31575324.G.A	rs361525	G	Severity	CAV-FE	A	TNF	208	Benign neoplasm of colon	neoplasms	1427	35346	3	0	0	0.404021	-0.0326163	0.96791	0.0918793	0.722597	1	0.999995
chr11.71456403.G.T	rs12785878	G	Severity	CAV	T	NADSYN1	411.4	Coronary atherosclerosis	circulatory system	2926	21494	2	0.00425345	58.4389	2.4061	-0.0119708	0.988101	0.0337226	0.722606	1	0.999995
chr1.31151182.G.C	rs12083278	C	Severity	CAV	G	-	599.8	Other symptoms involving urinary system	genitourinary	248	26720	3	0.0304314	45.2809	3.65503	-0.0361048	0.964539	0.101712	0.722611	1	0.999995
chr17.9267091.C.T	rs34761447	C	Severity	CAV	T	STX8	495.2	Asthma with exacerbation	respiratory	1432	29294	3	0	0	0.371605	0.0324632	1.033	0.0914536	0.722612	1	0.999995
chr4.143996657.T.C	rs6840234	C	Protective	FCP + IP	T	GYPB	535	Gastritis and duodenitis	digestive	882	27766	3	0.00768127	35.5512	3.10324	-0.0181572	0.982007	0.0511518	0.722614	1	0.999995
chr10.52771475.C.T	rs1800450	T	Severity	CAV	T	MBL2	180.3	Cervical intraepithelial neoplasia [CIN] [Cervical dysplasia]	neoplasms	373	34986	3	0	0	0.909977	0.0432548	1.0442	0.121856	0.722615	1	0.999995
chr5.180810828.C.T	rs113791144	T	Severity	CAV	T	-	285.1	Acute posthemorrhagic anemia	hematopoietic	283	29283	3	0	0	1.4155	-0.0574279	0.94419	0.161787	0.722619	1	0.999995
chr14.102356233.A.G	rs11160678	G	Severity	CAV	G	CINP	706	Diseases of sebaceous glands	dermatologic	2375	32626	3	0	0	0.877602	-0.0118748	0.988195	0.0334537	0.722619	1	0.999995
chr9.87725456.A.T	rs56952354	A;T	Possible functional consequences	FCP + IP	T	CTSL	401.2	Hypertensive heart and/or renal disease	circulatory system	320	17785	2	0	0	0.921633	0.119238	1.12664	0.335922	0.722621	1	0.999995
chr1.109740350.G.T	rs1332018	T	Risk factor; Severity	CAV	G	GSTM3	614.52	Vaginitis and vulvovaginitis	genitourinary	760	36556	3	0	0	0.387771	0.0214958	1.02173	0.060559	0.722622	1	0.999995
chr10.76490426.T.C	rs114026383	C	Risk factor for European population	CAV	C	LRMDA	588.2	Secondary hyperparathyroidism (of renal origin)	genitourinary	464	32077	3	0.0881502	0	1.69947	-0.0869724	0.916702	0.245027	0.722627	1	0.999995
chr10.8988345.A.T	rs71481792	A	Severity	CAV	T	-	275.5	Disorders of calcium/phosphorus metabolism	endocrine/metabolic	310	36560	3	0	0	1.0928	0.0351904	1.03582	0.0991428	0.72263	1	0.999995
chr6.32623820.T.C	rs9271609	T	Severity	CAV	C	HLA-DQA1	225.1	Benign neoplasm of brain, cranial nerves, meninges	neoplasms	168	38906	3	0	0	1.52544	-0.0451379	0.955866	0.127169	0.722631	1	0.999995
chr9.21131628.G.C	rs12236000	G	Severity	CAV	C	-	172.22	Squamous cell carcinoma	neoplasms	146	27697	2	0	0	0.135277	-0.0786886	0.924328	0.221694	0.722633	1	0.999995
chr2.195994321.C.T	rs191631470	T	Severity	CAV	T	DNAH7	214	Lipoma	neoplasms	394	37353	3	0	0	0.366975	-0.253861	0.7758	0.715221	0.722634	1	0.999995
chrX.15602217.T.C	rs190509934	C	Protective	CAV	C	ACE2	707.3	Chronic ulcer of unspecified site	dermatologic	198	37781	3	0	0	0.00107059	-0.359987	0.697685	1.01423	0.722638	1	0.999995
chr21.33252612.A.G	rs2236757	A	Severity	CAV-FE	A	IFNAR2	626.13	Irregular menstrual cycle	genitourinary	659	30155	3	0	0	1.44957	0.0232109	1.02348	0.0653953	0.72264	1	0.999995
chr16.78590128.A.G	rs72803978	A	Severity	CAV	G	WWOX	401	Hypertension	circulatory system	15536	21882	3	0	0	0.546509	-0.0179778	0.982183	0.0506519	0.722643	1	0.999995
chr10.98166813.G.T	rs10786398	T	Severity	CAV	T	R3HCC1L	742	Derangement of joint, non-traumatic	musculoskeletal	162	35437	3	0	0	0.379304	0.0491514	1.05038	0.138484	0.722645	1	0.999995
chr2.196087686.G.A	rs2176724	A	Severity	CAV	A	-	278.1	Obesity	endocrine/metabolic	7207	25834	3	0	0	0.796984	-0.00889465	0.991145	0.0250612	0.722651	1	0.999995
chr14.35401887.C.T	rs696	CC genotype	Severity	CAV	T	NFKBIA	278.4	Abnormal weight gain	endocrine/metabolic	463	20302	2	0	0	0.0356102	0.0245092	1.02481	0.0690562	0.722652	1	0.999995
chr21.41473715.C.A	rs2298661	A	Protective	CAV-FE	A	TMPRSS2	244.2	Acquired hypothyroidism	endocrine/metabolic	903	30919	3	0.0147922	54.1619	4.36318	0.0219621	1.02221	0.0618803	0.722655	1	0.999995
chr17.31410594.G.A	rs178840	G	Severity	CAV	A	RAB11FIP4	054	Herpes simplex	infectious diseases	327	9357	1	NA	NA	0	-0.0318822	0.968621	0.089831	0.722655	1	0.999995
chr22.24011037.T.C	rs11090305	C	Severity	CAV	C	-	278.4	Abnormal weight gain	endocrine/metabolic	579	24185	3	0.0103565	42.1766	3.45881	0.0247777	1.02509	0.0698144	0.722658	1	0.999995
chr16.57636629.G.A	rs7499679	A	Severity	CAV	A	ADGRG1	317	Alcohol-related disorders	mental disorders	904	31570	3	0	0	0.18587	0.0189651	1.01915	0.0534398	0.722675	1	0.999995
chr14.80203237.T.C	rs225014	C	Severity	CAV	C	DIO2	216.1	Screening for malignant neoplasms of the skin	neoplasms	566	33949	3	0	0	0.91042	0.0218777	1.02212	0.0616475	0.722677	1	0.999995
chr17.45422978.G.C	rs1230082	G	Severity	CAV	G	ARHGAP27	626.13	Irregular menstrual cycle	genitourinary	536	23759	2	0	0	0.0154523	-0.0240518	0.976235	0.0677742	0.722679	1	0.999995
chr21.41660268.A.T	rs2252109	A	Severity	CAV	T	-	090	Sexually transmitted infections (not HIV or hepatitis)	infectious diseases	239	11845	1	NA	NA	0	-0.0336539	0.966906	0.0948318	0.722679	1	0.999995
chr16.57636629.G.A	rs7499679	A	Severity	CAV	A	ADGRG1	539	Bariatric surgery	digestive	657	37947	3	0	0	1.65263	0.0218276	1.02207	0.061508	0.722684	1	0.999995
chr2.113129630.T.C	rs419598	C	Risk factor	CAV	C	IL1RN	313.1	Attention deficit hyperactivity disorder	mental disorders	220	38095	3	0	0	1.48707	0.040525	1.04136	0.114196	0.722685	1	0.999995
chr17.63488670.G.A	rs4343	G	Severity; Risk factor	CAV	G	ACE	380.1	Otitis externa	sense organs	222	23451	2	0	0	0.000679927	-0.0363435	0.964309	0.102421	0.722707	1	0.999995
chr8.73355963.T.C	rs2010843	C	Severity	CAV	T	RDH10-AS1	564	Functional digestive disorders	digestive	343	10043	1	NA	NA	0	-0.0277539	0.972628	0.0782192	0.722723	1	0.999995
chr1.87162490.C.T	rs10873821	C	Severity	CAV	T	LINC01140	345.12	Partial epilepsy	neurological	106	26612	2	0.087018	51.9406	2.08076	0.0544311	1.05594	0.153406	0.722727	1	0.999995
chr17.45422978.G.C	rs1230082	G	Severity	CAV	C	ARHGAP27	930	Allergic reaction to food	injuries & poisonings	143	7304	1	NA	NA	0	0.0437191	1.04469	0.123218	0.722731	1	0.999995
chr1.169597075.C.T	rs6127	T	Severity in males	CAV	C	SELP	244	Hypothyroidism	endocrine/metabolic	3830	31239	3	0	0	1.00491	-0.00976191	0.990286	0.0275134	0.722736	1	0.999995
chr2.162267541.C.T	rs1990760	T	Risk factor; Severity	CAV	T	IFIH1	362.9	Retinal edema	sense organs	314	21373	2	0.00130358	5.67493	1.06016	-0.0335574	0.966999	0.0945821	0.722742	1	0.999995
chr21.41470664.C.T	rs61735794	T	Risk factor	CAV	T	TMPRSS2	459	Other disorders of circulatory system	circulatory system	872	36280	3	0	0	0.905068	0.0693037	1.07176	0.195335	0.722743	1	0.999995
chrX.12886851.C.T	rs5743781	T	Severity; Severity for males	CAV-FE	T	TLR7	766	Neuralgia, neuritis, and radiculitis NOS	symptoms	755	32051	3	0	0	0.00198912	-0.360767	0.697141	1.01684	0.722747	1	0.999995
chr4.153687301.A.G	rs1898830	G	Severity; Risk factor	CAV	G	TLR2	301	Personality disorders	mental disorders	350	24186	3	0	0	0.18691	-0.031815	0.968686	0.0896732	0.722748	1	0.999995
chr4.143999443.G.A	rs7683365	A	Risk factor	FCP + IP	A	GYPB	300.12	Agorophobia, social phobia, and panic disorder	mental disorders	510	21393	3	0	0	0.873663	-0.0276806	0.972699	0.07802	0.722749	1	0.999995
chr2.195994321.C.T	rs191631470	T	Severity	CAV	T	DNAH7	613.7	Other signs and symptoms in breast	genitourinary	112	24278	2	0	0	0.000387706	0.361109	1.43492	1.01783	0.722753	1	0.999995
chr12.47879112.A.G	rs2228570	AG genotype	Severity	CAV	A	VDR	789	Nausea and vomiting	symptoms	1372	30863	3	0	0	0.251945	-0.0156541	0.984468	0.044124	0.722757	1	0.999995
chr13.22495675.AG.A	rs10714879	A	Severity	CAV	A	-	428.3	Heart failure with reduced EF [Systolic or combined heart failure]	circulatory system	409	7914	1	NA	NA	0	-0.0348599	0.965741	0.0982597	0.722759	1	0.999995
chr10.52771466.C.T	rs1800451	T	Potential functional effect on protein	FCP + IP	T	MBL2	626.13	Irregular menstrual cycle	genitourinary	688	31241	3	0.0996521	71.1861	6.94109	-0.0384721	0.962259	0.108442	0.722762	1	0.999995
chr10.36988942.A.G	rs2091431	G	Severity	CAV	A	-	569	Other disorders of intestine	digestive	705	35358	3	0	0	0.766362	0.0214016	1.02163	0.0603283	0.722775	1	0.999995
chr22.41925447.G.A	rs61756766	A	Severity	CAV	A	TNFRSF13C	440.2	Atherosclerosis of the extremities	circulatory system	343	33401	3	0.0054552	0	1.00866	0.138547	1.1486	0.390556	0.722783	1	0.999995
chr9.81442264.TCAG.T	rs1826292621	T	Severity	CAV	T	-	560.2	Impaction of intestine	digestive	212	28298	3	0.0664105	36.4945	3.14933	-0.0547556	0.946717	0.154362	0.722798	1	0.999995
chr14.80203237.T.C	rs225014	C	Severity	CAV	C	DIO2	185	Cancer of prostate	neoplasms	592	34490	3	0.00809828	39.6839	3.31586	-0.0231251	0.97714	0.0651932	0.722802	1	0.999995
chr17.49863303.C.T	rs77534576	T	Severity	CAV	T	-	514.2	Solitary pulmonary nodule	respiratory	1276	36243	3	0.00216315	0	1.46077	-0.0462093	0.954842	0.130277	0.722814	1	0.999995
chr9.131672331.T.G	rs12551879	G	Severity	CAV	G	RAPGEF1	433.8	Late effects of cerebrovascular disease	circulatory system	198	35835	3	0	0	0.324016	0.0669071	1.0692	0.188632	0.722818	1	0.999995
chr8.16932640.T.C	rs118072448	T	Severity	CAV	C	-	798	Malaise and fatigue	symptoms	4038	30113	3	0	0	0.788573	0.0208416	1.02106	0.0587622	0.722831	1	0.999995
chr17.34252769.A.G	rs1024611	G	Risk factor	CAV	G	CCL2	735.1	Flat foot	musculoskeletal	208	23349	2	0.0118516	30.0451	1.42949	0.0413773	1.04225	0.116664	0.722836	1	0.999995
chr14.55263686.C.T	rs10140801	T	Severity	CAV-FE	T	FBXO34-AS1	401.22	Hypertensive chronic kidney disease	circulatory system	101	17743	2	0	0	0.335622	0.05265	1.05406	0.148449	0.722839	1	0.999995
chr2.191909428.G.A	rs147509469	A	Risk factor for females	CAV	A	CAVIN2-AS1	427.5	Arrhythmia (cardiac) NOS	circulatory system	146	29565	3	0	0	0.000924432	0.257626	1.29386	0.726395	0.722841	1	0.999995
chr11.88824823.A.G	rs10831496	G	Severity	CAV-FE	A	GRM5	259	Other endocrine disorders	endocrine/metabolic	105	23129	2	0	0	0.156745	-0.05689	0.944698	0.160413	0.722853	1	0.999995
chr1.12192898.T.G	rs1061622	T	Severity	CAV-FE	G	TNFRSF1B	442.11	Abdominal aortic aneurysm	circulatory system	413	33356	3	0	0	0.0591474	0.0320188	1.03254	0.0902853	0.722859	1	0.999995
chr2.45584979.T.C	-	HLA-A*02:02	Protective	IP	C	HLA-A	362	Other retinal disorders	sense organs	994	25741	2	0	0	1.89423e-06	-0.0179345	0.982225	0.0505725	0.722868	1	0.999995
chr10.36988942.A.G	rs2091431	G	Severity	CAV	A	-	728.7	Fasciitis	musculoskeletal	804	28985	3	1.55137e-06	24.5855	2.65201	0.0202135	1.02042	0.0569992	0.722869	1	0.999995
chr12.47844974.A.G	rs731236	AG and AA genotype	Severity	CAV	G	VDR	596.5	Functional disorders of bladder	genitourinary	499	37832	3	0	0	0.170326	0.0245249	1.02483	0.0691572	0.72287	1	0.999995
chr3.1052111.C.G	rs1504061	G	Severity	CAV	G	-	216.1	Screening for malignant neoplasms of the skin	neoplasms	578	34656	3	0.079801	57.6808	4.72598	0.0474409	1.04858	0.133779	0.722874	1	0.999995
chr19.31533051.C.A	rs8105499	C	Severity	CAV	A	LINC02841	401.22	Hypertensive chronic kidney disease	circulatory system	158	21481	3	0	0	1.77184	-0.0508251	0.950445	0.143324	0.722876	1	0.999995
chr12.57108399.C.T	rs324011	T	Risk factor; Severity	CAV	T	STAT6	726	Peripheral enthesopathies and allied syndromes	musculoskeletal	2608	29141	3	0	0	1.02691	-0.0119643	0.988107	0.0337386	0.722877	1	0.999995
chr10.22439346.T.C	-	HLA-A*02:02	Protective	IP	C	HLA-A	704.2	Hirsutism	dermatologic	163	34240	3	0.182732	36.3246	3.14093	-0.113033	0.893121	0.318748	0.722878	1	0.999995
chr3.101705614.T.C	rs11919389	C	Risk factor	CAV	C	PDCL3P4	334	Degenerative disease of the spinal cord	neurological	217	34957	3	0	0	0.0838518	0.0376487	1.03837	0.106169	0.722881	1	0.999995
chr10.130802064.T.G	rs12253652	G	Severity	CAV	G	-	281.9	Deficiency anemias	hematopoietic	107	28539	3	0.108862	45.7885	3.68925	0.069506	1.07198	0.196007	0.722882	1	0.999995
chr9.33426577.A.G	rs10813976	G	Severity	CAV	G	-	737.3	Kyphoscoliosis and scoliosis	musculoskeletal	270	35799	3	0.0336568	46.9469	3.76981	0.0400848	1.0409	0.11304	0.722883	1	0.999995
chr4.69615987.C.T	rs7688383	T	Loss of smell and taste	CAV	T	UGT2A1	367.2	Astigmatism	sense organs	204	33855	3	0	0	0.618184	0.0375584	1.03827	0.105918	0.72289	1	0.999995
chr7.117559590.ATCT.A	rs113993960	A	Severity	CAV	A	CFTR	588.2	Secondary hyperparathyroidism (of renal origin)	genitourinary	463	31979	3	0	0	0.158792	-0.258878	0.771917	0.730069	0.722894	1	0.999995
chr1.230710048.A.G	rs699	G	Severity	CAV	A	AGT	531	Peptic ulcer (excl. esophageal)	digestive	423	25250	2	0	0	0.0811864	0.0286425	1.02906	0.0807775	0.7229	1	0.999995
chr13.33129529.C.G	rs34425674	G	Risk factor	CAV	G	STARD13	359.2	Myopathy	neurological	157	36426	3	0	0	0.000951404	-0.254476	0.775323	0.717714	0.722916	1	0.999995
chr20.23046984.T.C	rs1042580	C	Severity	CAV	C	THBD	626.1	Irregular menstrual cycle/bleeding	genitourinary	895	18963	2	0	0	0.0726777	0.0209756	1.0212	0.059159	0.722918	1	0.999995
chr10.28606315.C.T	rs12773860	T	Severity	CAV	T	WAC	155.1	Malignant neoplasm of liver, primary	neoplasms	301	36339	3	0	0	1.0933	-0.061674	0.940189	0.173944	0.722918	1	0.999995
chr17.15965007.C.T	rs8081547	T	Risk factor	FCP + IP	T	ADORA2B	339	Other headache syndromes	neurological	1628	31908	3	0	0	0.697232	0.0177359	1.01789	0.0500222	0.722918	1	0.999995
chr4.67963489.G.A	rs6552134	G	Possible functional consequences	FCP + IP	A	TMPRSS11A	599.2	Retention of urine	genitourinary	142	6725	1	NA	NA	0	0.0535774	1.05504	0.151113	0.722926	1	0.999995
chr10.22439346.T.C	-	HLA-A*02:02	Protective	IP	C	HLA-A	733	Other disorders of bone and cartilage	musculoskeletal	2161	31829	3	0.0169079	44.7317	3.61871	-0.0278898	0.972496	0.0786628	0.722928	1	0.999995
chr5.131995059.C.T	rs56162149	T	Severity	CAV-FE	C	ACSL6	700	Corns and callosities	dermatologic	187	8143	1	NA	NA	0	0.0440581	1.04504	0.124266	0.722929	1	0.999995
chr14.35401887.C.T	rs696	CC genotype	Severity	CAV	T	NFKBIA	585.34	Chronic Kidney Disease, Stage IV	genitourinary	687	24786	2	0	0	0.189304	0.0203944	1.0206	0.0575235	0.722934	1	0.999995
chr9.133251249.A.G	rs7849280	G	Protective	CAV	G	ABO	525	Other diseases of the teeth and supporting structures	digestive	218	36769	3	0.0639469	49.8559	3.9885	0.0462336	1.04732	0.130405	0.722935	1	0.999995
chrX.15561454.T.C	rs142017934	C	Severity	CAV	C	ACE2	571.8	Liver abscess and sequelae of chronic liver disease	digestive	301	32876	3	0	0	0.0489193	0.25398	1.28915	0.716368	0.722935	1	0.999995
chr4.69615987.C.T	rs7688383	T	Loss of smell and taste	CAV	T	UGT2A1	452	Other venous embolism and thrombosis	circulatory system	945	31194	3	0.00255757	31.3082	2.91156	0.0176951	1.01785	0.049911	0.72294	1	0.999995
chr16.78590128.A.G	rs72803978	A	Severity	CAV	G	WWOX	433	Cerebrovascular disease	circulatory system	2181	35771	3	2.51254e-06	19.9737	2.49918	0.0327794	1.03332	0.0924632	0.722955	1	0.999995
chr21.41465921.C.T	rs62217525	C	Possible functional consequences	FCP + IP	T	TMPRSS2	090	Sexually transmitted infections (not HIV or hepatitis)	infectious diseases	897	37311	3	0	0	0.42668	0.0501163	1.05139	0.141368	0.722957	1	0.999995
chr7.22548762.C.T	rs13227460	T	Severity	CAV	T	STEAP1B	565	Anal and rectal conditions	digestive	1225	34950	3	0	0	0.136426	-0.0204488	0.979759	0.0576825	0.72296	1	0.999995
chr19.52830722.G.A	rs10411226	G	Severity	CAV	G	ZNF28	458.9	Hypotension NOS	circulatory system	244	30217	3	0	0	0.147913	0.0344659	1.03507	0.0972224	0.72296	1	0.999995
chr19.35687796.G.A	rs77127536	A	Severity	CAV	A	TYMSP2	704	Diseases of hair and hair follicles	dermatologic	1230	34437	3	0	0	1.57795	0.0208844	1.0211	0.0589116	0.722962	1	0.999995
chr5.32750877.T.C	rs1173773	C	Protective	CAV	C	NPR3	681	Superficial cellulitis and abscess	dermatologic	1214	25723	2	0	0	0.251693	0.0155151	1.01564	0.0437658	0.722962	1	0.999995
chr10.22439346.T.C	-	HLA-A*02:02	Protective	IP	C	HLA-A	642	Hypertension complicating pregnancy, childbirth, and the puerperium	pregnancy complications	163	38696	3	0	0	0.808839	-0.117691	0.88897	0.331996	0.722967	1	0.999995
chr6.158608455.C.T	rs117665206	T	Severity	CAV	T	TMEM181	250.24	Type 2 diabetes with neurological manifestations	endocrine/metabolic	1539	26966	3	0	0	0.176887	0.105795	1.11159	0.298438	0.722967	1	0.999995
chr1.12207235.C.T	rs3397	T	Severity	CAV-FE	C	TNFRSF1B	626	Disorders of menstruation and other abnormal bleeding from female genital tract	genitourinary	1348	18284	2	0	0	0.175868	-0.0165707	0.983566	0.0467447	0.722969	1	0.999995
chr21.41509390.C.G	rs12626358	G	Possible functional consequences	FCP + IP	G	TMPRSS2	580.1	Glomerulonephritis	genitourinary	174	31521	3	0	0	1.04781	0.047819	1.04898	0.134897	0.722975	1	0.999995
chr1.244873270.T.C	rs12130553	C	Severity	CAV	T	-	369	Infection of the eye	sense organs	576	17993	2	0.000946147	6.94039	1.07458	-0.024401	0.975894	0.0688353	0.722976	1	0.999995
chr19.50379362.T.C	rs1405655	C	Severity	CAV-FE	T	NR1H2	071	Human immunodeficiency virus [HIV] disease	infectious diseases	1032	6174	1	NA	NA	0	0.0172991	1.01745	0.0488021	0.722984	1	0.999995
chr11.34482745.G.A	rs61882275	G	Severity	CAV	A	ELF5	342	Hemiplegia	neurological	154	34872	3	2.1857e-06	0	1.53068	0.0445747	1.04558	0.125756	0.722998	1	0.999995
chr5.21768177.G.A	-	HLA-A*02:02	Protective	IP	A	HLA-A	474	Acute and chronic tonsillitis	respiratory	138	25663	3	0	0	0.0109951	-0.0493804	0.951819	0.139316	0.723003	1	0.999995
chr9.4329170.T.C	rs3895472	C	Severity	CAV	T	GLIS3	977	Personal history of allergy to medicinal agents	injuries & poisonings	735	36089	3	0	0	1.00404	-0.029399	0.971029	0.0829432	0.723004	1	0.999995
chr18.6461231.C.G	rs11659676	G	Severity	CAV-FE	C	RPL6P27	707	Chronic ulcer of skin	dermatologic	302	8226	1	NA	NA	0	-0.0295455	0.970887	0.0833569	0.723005	1	0.999995
chrX.12889539.C.G	rs3853839	G	Severity; Risk factor	CAV-FE	G	TLR7	244.4	Hypothyroidism NOS	endocrine/metabolic	2936	29387	3	0	0	1.12531	-0.0126348	0.987445	0.0356477	0.723012	1	0.999995
chr1.173115604.T.G	rs17300100	G	Severity	CAV	G	-	216.1	Screening for malignant neoplasms of the skin	neoplasms	574	34249	3	0.00833651	0	1.47444	0.0390652	1.03984	0.11022	0.723017	1	0.999995
chr7.117652877.C.G	rs80034486	G	Severity	CAV	G	CFTR	272	Disorders of lipoid metabolism	endocrine/metabolic	10174	17451	2	0	0	0.00541219	0.218045	1.24364	0.615213	0.723023	1	0.999995
chrX.15581269.T.C	rs138390800	C	May destabilize ACE2 protein structure	FCP + IP	C	ACE2	571.5	Other chronic nonalcoholic liver disease	digestive	2570	32887	3	0.500298	0	1.79302	0.156078	1.16892	0.440381	0.723027	1	0.999995
chr6.41534945.A.C	rs1886814	C	Severity	CAV-FE	C	FOXP4-AS1	1005	NA	NA	526	37209	3	0	0	0.184769	0.0373126	1.03802	0.105283	0.723037	1	0.999995
chr5.21768177.G.A	-	HLA-A*02:02	Protective	IP	A	HLA-A	572	Ascites (non malignant)	digestive	318	31680	3	0	0	0.8129	-0.0320215	0.968486	0.0903542	0.723039	1	0.999995
chr11.126292948.C.T	rs8177374	T	Protective	CAV	T	TIRAP	615	Endometriosis	genitourinary	154	36566	3	0	0	0.701765	0.0697442	1.07223	0.196797	0.723042	1	0.999995
chr1.156125675.T.C	rs581342	C	Severity	CAV	C	LMNA	704.2	Hirsutism	dermatologic	119	26145	2	0.0312642	27.4854	1.37903	-0.0701052	0.932296	0.197818	0.723045	1	0.999995
chr4.67963489.G.A	rs6552134	G	Possible functional consequences	FCP + IP	G	TMPRSS11A	426.9	Cardiac pacemaker/device in situ	circulatory system	757	22273	2	0	0	0.0386081	0.0208848	1.0211	0.0589326	0.72305	1	0.999995
chrX.15596127.G.T	rs146598386	T	Severity	CAV	T	ACE2	280.1	Iron deficiency anemias, unspecified or not due to blood loss	hematopoietic	2264	29291	3	0.0783619	0	1.40131	0.102577	1.10802	0.289453	0.723053	1	0.999995
chr11.71456403.G.T	rs12785878	G	Severity	CAV	G	NADSYN1	276.14	Hypopotassemia	endocrine/metabolic	128	12124	1	NA	NA	0	0.0495888	1.05084	0.139931	0.723054	1	0.999995
chr2.216660263.A.C	rs2270360	A	Severity	CAV	C	IGFBP2	772.3	Muscle weakness	symptoms	531	33392	3	0.0170363	29.8961	2.85291	0.0319685	1.03248	0.0902098	0.723055	1	0.999995
chr21.41509390.C.G	rs12626358	G	Possible functional consequences	FCP + IP	G	TMPRSS2	345.1	Epilepsy	neurological	220	34449	3	0	0	0.810578	-0.0424407	0.958447	0.119763	0.72306	1	0.999995
chr4.166008836.A.T	rs17047200	TT genotype	Severity (TT genotype)*Conflicting; Risk factor (AA genotype)*Conflicting	CAV	T	TLL1	362.26	Macular puckering of retina	sense organs	318	32849	3	0	0	1.02499	-0.0374865	0.963207	0.105786	0.723067	1	0.999995
chr21.41465040.G.A	rs17001042	A	Possible functional consequences	FCP + IP	A	TMPRSS2	180.3	Cervical intraepithelial neoplasia [CIN] [Cervical dysplasia]	neoplasms	373	34978	3	0.0528975	0	1.85978	-0.0619417	0.939938	0.174798	0.723068	1	0.999995
chr4.143999443.G.A	rs7683365	A	Risk factor	FCP + IP	A	GYPB	285.21	Anemia in chronic kidney disease	hematopoietic	467	25777	3	0.0101378	36.0236	3.12615	0.0288701	1.02929	0.0814723	0.723073	1	0.999995
chr16.89196249.G.A	rs117169628	A	Severity	CAV	A	SLC22A31	729	Other disorders of soft tissues	musculoskeletal	1178	29333	3	0	0	0.740391	0.0294007	1.02984	0.0829711	0.723077	1	0.999995
chr15.60810211.C.T	rs341419	T	Severity	CAV-FE	T	RORA	588	Disorders resulting from impaired renal function	genitourinary	480	31306	3	0	0	0.419502	0.0282313	1.02863	0.0796726	0.723083	1	0.999995
chr7.128938247.T.G	rs10488631	TCTA haplotype	Severity in European-Americans	CAV	T	IRF5	731	Osteitis deformans and osteopathies associated with other disorders classified elsewhere	musculoskeletal	518	20535	2	0	0	0.571234	-0.02366	0.976618	0.0667734	0.723089	1	0.999995
chr21.41465921.C.T	rs62217525	C	Possible functional consequences	FCP + IP	T	TMPRSS2	696	Psoriasis and related disorders	dermatologic	683	31091	3	0	0	1.08543	0.0471088	1.04824	0.132952	0.723092	1	0.999995
chr12.106231175.T.A	rs12823094	A	Severity	CAV	A	-	747	Cardiac and circulatory congenital anomalies	congenital anomalies	383	36431	3	0	0	0.809139	0.0344817	1.03508	0.0973175	0.723098	1	0.999995
chr12.47903511.T.C	rs11574018	C	Severity	CAV	C	VDR	280	Iron deficiency anemias	hematopoietic	2788	29313	3	0	0	0.00521822	-0.376472	0.686279	1.06252	0.7231	1	0.999995
chr14.102356233.A.G	rs11160678	G	Severity	CAV	G	CINP	276	Disorders of fluid, electrolyte, and acid-base balance	endocrine/metabolic	2568	33736	3	0.00888765	74.4781	7.83642	0.0115776	1.01164	0.0326764	0.723105	1	0.999995
chr5.21768177.G.A	-	HLA-A*02:02	Protective	IP	A	HLA-A	726.3	Bursitis	musculoskeletal	255	28221	3	0	0	1.28869	0.0365286	1.0372	0.103099	0.723108	1	0.999995
chr1.20166359.C.T	rs72663004	T	Severity	CAV	T	PLA2G2C	727.6	Rupture of tendon, nontraumatic	musculoskeletal	148	29417	3	0	0	0.802807	0.103412	1.10895	0.291873	0.72311	1	0.999995
chrX.15603134.G.A	rs7885856	G;A	Possible functional consequences	FCP + IP	A	ACE2	374.3	Ptosis of eyelid	sense organs	153	33660	3	0	0	0.693041	-0.123713	0.883633	0.349195	0.723128	1	0.999995
chr3.148742201.A.C	rs5186	C	Severity	CAV	C	AGTR1	722.1	Displacement of intervertebral disc	musculoskeletal	807	33346	3	0.000649107	0	1.9871	-0.0230535	0.97721	0.065074	0.723139	1	0.999995
chr2.60480453.A.G	rs1123573	A	Severity	CAV-FE	G	BCL11A	296	Mood disorders	mental disorders	6654	24352	3	0	0	0.550767	0.00750504	1.00753	0.0211853	0.723146	1	0.999995
chr1.90742957.A.C	rs2166172	C	Severity	CAV-FE	C	-	939	Atopic/contact dermatitis due to other or unspecified	dermatologic	2325	30924	3	0.000959779	9.5245	2.21054	0.0123913	1.01247	0.0349784	0.723148	1	0.999995
chr1.173115604.T.G	rs17300100	G	Severity	CAV	G	-	459	Other disorders of circulatory system	circulatory system	862	35614	3	0	0	0.887093	0.0345612	1.03517	0.0975609	0.723149	1	0.999995
chr12.8608014.A.G	rs11613792	A	Severity	CAV	G	AICDA	427.1	Paroxysmal tachycardia, unspecified	circulatory system	666	27495	3	0.00507807	26.6291	2.72588	-0.0256108	0.974714	0.0722957	0.723151	1	0.999995
chr12.8058591.T.C	rs7842	C	Risk factor; Severity	CAV	C	C3AR1	281.1	Megaloblastic anemia	hematopoietic	245	29268	3	0	0	1.35879	-0.0351096	0.9655	0.0991121	0.723158	1	0.999995
chr17.42362183.A.G	rs744166	G	Risk factor; Severity	CAV	G	STAT3	560.2	Impaction of intestine	digestive	166	21465	2	0.0167564	30.8878	1.44692	0.0412105	1.04207	0.116336	0.723161	1	0.999995
chr2.162267541.C.T	rs1990760	T	Risk factor; Severity	CAV	C	IFIH1	747.1	Cardiac congenital anomalies	congenital anomalies	130	13085	1	NA	NA	0	-0.0454398	0.955577	0.128276	0.723164	1	0.999995
chr9.78543197.A.G	rs7027911	A	Severity	CAV	G	-	514	Abnormal findings examination of lungs	respiratory	658	23760	2	0	0	0.122997	-0.0231463	0.97712	0.0653427	0.723167	1	0.999995
chr4.24511798.A.G	rs73246461	G	Severity	CAV	G	-	443	Peripheral vascular disease	circulatory system	2612	32380	3	0	0	0.179092	0.0147303	1.01484	0.0415844	0.723169	1	0.999995
chr7.54580201.A.C	rs622568	C	Severity; Risk factor	CAV-FE	C	-	473.3	Paralysis/spasm of vocal cords or larynx	respiratory	115	26568	3	0	0	0.182743	0.0565497	1.05818	0.159647	0.723176	1	0.999995
chr11.1219991.G.T	rs35705950	T	Protective	CAV	T	MUC5B	783	Fever of unknown origin	symptoms	643	36788	3	0	0	0.664613	-0.0432096	0.957711	0.121991	0.723186	1	0.999995
chrX.12886851.C.T	rs5743781	T	Severity; Severity for males	CAV-FE	T	TLR7	296.2	Depression	mental disorders	6125	24358	3	0	0	0.629825	0.095046	1.09971	0.268338	0.723187	1	0.999995
chr12.6845711.C.T	rs5443	T	protective	CAV	T	CDCA3	706.2	Sebaceous cyst	dermatologic	340	25399	2	0.0747308	83.9237	6.22035	0.0281855	1.02859	0.0795749	0.723188	1	0.999995
chr20.50152518.G.A	rs6020298	A	Severity	CAV	G	PEDS1-UBE2V1	626.12	Excessive or frequent menstruation	genitourinary	249	7138	1	NA	NA	0	-0.0436487	0.95729	0.123231	0.723188	1	0.999995
chr5.32750877.T.C	rs1173773	C	Protective	CAV	C	NPR3	361	Retinal detachments and defects	sense organs	122	26055	2	0.113236	72.5185	3.63881	-0.0481683	0.952973	0.135993	0.723191	1	0.999995
chrX.15600857.A.G	rs73635825	G	Risk factor*Conflicting; Protective*Conflicting	FCP + IP	G	ACE2	296	Mood disorders	mental disorders	4971	15238	2	0	0	0.0778107	0.159851	1.17334	0.451315	0.723197	1	0.999995
chr13.22495675.AG.A	rs10714879	A	Severity	CAV	AG	-	703.1	Ingrowing nail	dermatologic	178	25880	2	0	0	0.0804546	0.0422107	1.04311	0.119176	0.723198	1	0.999995
chr2.162267541.C.T	rs1990760	T	Risk factor; Severity	CAV	C	IFIH1	701	Other hypertrophic and atrophic conditions of skin	dermatologic	271	12476	1	NA	NA	0	0.0317404	1.03225	0.0896152	0.7232	1	0.999995
chr2.162267541.C.T	rs1990760	T	Risk factor; Severity	CAV	T	IFIH1	278.1	Obesity	endocrine/metabolic	6050	15289	2	0	0	0.255077	-0.00917055	0.990871	0.0258924	0.723204	1	0.999995
chr10.76490426.T.C	rs114026383	C	Risk factor for European population	CAV	C	LRMDA	262	Mineral deficiency NEC	endocrine/metabolic	510	25250	3	0.0376306	0	1.33141	0.0842294	1.08788	0.237819	0.723208	1	0.999995
chr4.24511798.A.G	rs73246461	G	Severity	CAV	G	-	300	Anxiety disorders	mental disorders	5183	23563	3	0	0	0.287248	0.0104857	1.01054	0.0296062	0.72321	1	0.999995
chr19.50259161.A.G	rs1651553	G	Severity	CAV	A	MYH14	741	Symptoms and disorders of the joints	musculoskeletal	1758	35119	3	0	0	1.35198	-0.0138976	0.986199	0.03924	0.723212	1	0.999995
chr20.50152518.G.A	rs6020298	A	Severity	CAV	G	PEDS1-UBE2V1	371	Inflammation of the eye	sense organs	209	7796	1	NA	NA	0	0.0435396	1.0445	0.122936	0.723214	1	0.999995
chr17.34252769.A.G	rs1024611	G	Risk factor	CAV	G	CCL2	359.2	Myopathy	neurological	157	36437	3	0	0	0.437016	0.0460542	1.04713	0.130038	0.723219	1	0.999995
chr17.45422978.G.C	rs1230082	G	Severity	CAV	G	ARHGAP27	348	Other conditions of brain	neurological	160	26397	2	0.116987	78.2355	4.59463	0.0412898	1.04215	0.116586	0.723222	1	0.999995
chr14.80203237.T.C	rs225014	C	Severity	CAV	C	DIO2	292.3	Memory loss	mental disorders	987	34197	3	0	0	1.05254	-0.0169055	0.983237	0.0477349	0.723224	1	0.999995
chr2.195499753.A.C	rs73060484	C	Severity	CAV	C	-	564.8	NA	NA	169	38495	3	0	0	0.892854	-0.0621789	0.939715	0.175572	0.723226	1	0.999995
chr15.90866675.C.T	rs79742014	T	Protective	IP	T	FURIN	286.9	Abnormal coagulation profile	hematopoietic	207	35887	3	0.0293787	14.6667	2.34375	0.136997	1.14682	0.38684	0.723232	1	0.999995
chr8.38996464.C.A	rs7840270	C	Severity	CAV-FE	A	ADAM9	539	Bariatric surgery	digestive	651	37578	3	0	0	0.331909	-0.0221509	0.978093	0.062548	0.723233	1	0.999995
chr1.155197995.A.G	rs41264915	A	Severity	CAV-FE	G	THBS3	1009	NA	NA	125	38514	3	0.136892	51.0198	4.08328	-0.0660439	0.93609	0.186492	0.723235	1	0.999995
chr1.12192898.T.G	rs1061622	T	Severity	CAV-FE	G	TNFRSF1B	536	Disorders of function of stomach	digestive	420	36008	3	0	0	0.550238	-0.0323708	0.968148	0.0914091	0.723241	1	0.999995
chr11.71456403.G.T	rs12785878	G	Severity	CAV	G	NADSYN1	743	Osteoporosis, osteopenia and pathological fracture	musculoskeletal	952	11806	1	NA	NA	0	-0.0201682	0.980034	0.0569533	0.723251	1	0.999995
chr5.21768177.G.A	-	HLA-A*02:02	Protective	IP	A	HLA-A	459.9	Circulatory disease NEC	circulatory system	544	34941	3	0.00853198	49.1063	3.92976	0.0254558	1.02578	0.0718921	0.723276	1	0.999995
chr9.81442264.TCAG.T	rs1826292621	T	Severity	CAV	T	-	706.1	Acne	dermatologic	754	33047	3	0.0304333	57.1075	4.66282	0.0285073	1.02892	0.0805105	0.723277	1	0.999995
chr10.52771466.C.T	rs1800451	T	Potential functional effect on protein	FCP + IP	T	MBL2	292	Neurological disorders	mental disorders	1729	34941	3	0	0	0.0482649	0.0221006	1.02235	0.0624168	0.723278	1	0.999995
chr4.67910532.T.C	rs9998258	T	Possible functional consequences	FCP + IP	C	TMPRSS11A	433.11	Occlusion of cerebral arteries, with cerebral infarction	circulatory system	133	35908	3	0.22742	43.9562	3.56863	0.111129	1.11754	0.313853	0.723279	1	0.999995
chr10.52771475.C.T	rs1800450	T	Severity	CAV	T	MBL2	615	Endometriosis	genitourinary	154	36531	3	0	0	0.839357	-0.0664081	0.935749	0.187554	0.723282	1	0.999995
chr9.33426577.A.G	rs10813976	G	Severity	CAV	G	-	618.2	Uterine/Uterovaginal prolapse	genitourinary	196	38448	3	0.0253537	33.7644	3.01953	-0.049441	0.951761	0.139636	0.723286	1	0.999995
chr6.12216733.A.G	rs10755709	A	Severity	CAV	G	-	740.2	Osteoarthrosis, generalized	musculoskeletal	195	29751	3	0.161438	77.848	9.02854	0.0394685	1.04026	0.111473	0.723291	1	0.999995
chr6.147217556.A.G	rs116898161	G	Severity	CAV	G	STXBP5	275.53	Disorders of phosphorus metabolism	endocrine/metabolic	114	37291	3	0	0	0.00130161	0.257555	1.29376	0.727444	0.723298	1	0.999995
chr17.31410594.G.A	rs178840	G	Severity	CAV	G	RAB11FIP4	738	Other acquired musculoskeletal deformity	musculoskeletal	185	20838	2	0	0	0.0766425	-0.0390683	0.961685	0.110346	0.723299	1	0.999995
chr2.45584979.T.C	-	HLA-A*02:02	Protective	IP	C	HLA-A	697	Sarcoidosis	dermatologic	284	24342	2	0	0	1.42319e-07	-0.0330732	0.967468	0.0934129	0.723299	1	0.999995
chr5.123497022.T.C	rs62377777	T	Severity	CAV	C	-	350.3	Lack of coordination	neurological	181	33306	3	0	0	0.696018	0.0438351	1.04481	0.12381	0.723299	1	0.999995
chr10.89010241.T.C	rs982764	T	Severity	CAV-FE	C	FAS	704	Diseases of hair and hair follicles	dermatologic	1227	34379	3	0	0	0.069219	0.0158621	1.01599	0.0448024	0.723304	1	0.999995
chr4.67964168.T.A	rs720009	A	Possible functional consequences	FCP + IP	A	TMPRSS11A	414	Other forms of chronic heart disease	circulatory system	499	32907	3	0	0	0.202224	0.0420382	1.04293	0.118737	0.723305	1	0.999995
chr13.112889041.C.T	rs9577175	T	Severity	CAV	T	ATP11A	202	Cancer of other lymphoid, histiocytic tissue	neoplasms	248	38098	3	0	0	0.431065	0.0407821	1.04163	0.11519	0.723306	1	0.999995
chr9.21131628.G.C	rs12236000	G	Severity	CAV	C	-	280	Iron deficiency anemias	hematopoietic	2764	29116	3	0	0	0.31676	0.0171193	1.01727	0.0483548	0.723313	1	0.999995
chr4.106022043.T.C	rs11729561	T	Severity	CAV	C	-	710	Osteomyelitis, periostitis, and other infections involving bone	musculoskeletal	246	35771	3	0.083458	42.1749	3.45871	0.0659654	1.06819	0.186334	0.723326	1	0.999995
chr4.106022043.T.C	rs11729561	T	Severity	CAV	C	-	710.1	Osteomyelitis	musculoskeletal	246	35771	3	0.083458	42.1749	3.45871	0.0659654	1.06819	0.186334	0.723326	1	0.999995
chr9.30504351.C.T	rs17775810	TT genotype	Protective	CAV	T	LINC01242	374.3	Ptosis of eyelid	sense organs	152	33276	3	0	0	0.61947	-0.0604302	0.941359	0.170702	0.723331	1	0.999995
chr15.33615902.C.T	rs12593288	C	Severity	CAV	T	RYR3	536.3	Gastroparesis	digestive	281	35642	3	0	0	0.90269	-0.0470782	0.954013	0.132986	0.723332	1	0.999995
chr1.206773552.T.C	rs1800896	C	Severity	FCP	C	IL10	289.3	Personal history of diseases of blood and blood-forming organs	hematopoietic	546	34567	3	0	0	1.02594	-0.0232994	0.97697	0.0658174	0.723339	1	0.999995
chr2.196087686.G.A	rs2176724	A	Severity	CAV	A	-	599.4	Urinary incontinence	genitourinary	1541	28902	3	0	0	0.82959	-0.0173261	0.982823	0.0489447	0.723344	1	0.999995
chr13.102695866.A.G	rs599976	G	Severity	CAV-FE	G	METTL21C	251.1	Hypoglycemia	endocrine/metabolic	336	24791	3	0	0	0.835594	0.0415678	1.04244	0.117426	0.723345	1	0.999995
chr13.33129529.C.G	rs34425674	G	Risk factor	CAV	G	STARD13	701	Other hypertrophic and atrophic conditions of skin	dermatologic	916	35878	3	0	0	0.636203	0.0739517	1.07675	0.208908	0.723345	1	0.999995
chr14.74952741.A.G	rs2268616	G	Risk factor	CAV	G	PGF	599.5	Frequency of urination and polyuria	genitourinary	2369	28389	3	0	0	0.322344	0.0272361	1.02761	0.0769415	0.72335	1	0.999995
chr11.88824823.A.G	rs10831496	G	Severity	CAV-FE	A	GRM5	368.9	Subjective visual disturbances	sense organs	209	22829	2	0	0	0.152561	-0.0398937	0.960892	0.112699	0.72335	1	0.999995
chr9.87726001.C.A	rs41307457	C;A	Possible functional consequences	FCP + IP	A	CTSL	564.9	Personal history of diseases of digestive system	digestive	291	28127	3	0	0	1.29155	-0.0574955	0.944126	0.162424	0.723351	1	0.999995
chr10.76490426.T.C	rs114026383	C	Risk factor for European population	CAV	C	LRMDA	733	Other disorders of bone and cartilage	musculoskeletal	2182	32152	3	0.0267747	0	1.6246	0.051829	1.0532	0.146417	0.723352	1	0.999995
chr9.78543197.A.G	rs7027911	A	Severity	CAV	A	-	070.3	Viral hepatitis C	infectious diseases	620	10586	1	NA	NA	0	0.0213654	1.0216	0.0603587	0.723358	1	0.999995
chr12.112919388.G.A	rs10774671	A	Severity (A allele); Protective (G allele)	CAV-FE	G	OAS1	371.1	Uveitis, noninfectious or NOS	sense organs	129	25286	2	0	0	0.175631	0.0456263	1.04668	0.128899	0.723362	1	0.999995
chr8.73355963.T.C	rs2010843	C	Severity	CAV	C	RDH10-AS1	079.9	Viremia, NOS	infectious diseases	370	17170	2	0	0	0.705709	-0.0324932	0.968029	0.0917967	0.723362	1	0.999995
chr22.22210343.A.T	rs5757427	T	Severity	CAV	A	IGLV10-54	079.9	Viremia, NOS	infectious diseases	322	18083	3	0.0302666	47.9347	3.84133	0.0325494	1.03308	0.0919556	0.723363	1	0.999995
chr17.45714244.T.C	rs113661667	C	Risk factor	CAV-FE	C	LINC02210-CRHR1	446	Polyarteritis nodosa and allied conditions	circulatory system	205	33302	3	0.0018715	0	1.53998	0.0512804	1.05262	0.144874	0.723366	1	0.999995
chr22.19963748.G.A	rs4680	A	Risk factor	FCP	A	COMT	580.1	Glomerulonephritis	genitourinary	180	32093	3	0	0	1.2862	0.0392091	1.03999	0.110772	0.723366	1	0.999995
chr18.69541156.T.C	rs12958013	T	Severity	CAV	C	DOK6	574.3	Cholecystitis without cholelithiasis	digestive	180	36140	3	0	0	0.0667105	0.0656722	1.06788	0.185534	0.723367	1	0.999995
chr10.43519603.G.T	rs10793436	G	Severity	CAV	G	-	447	Other disorders of arteries and arterioles	circulatory system	111	7574	1	NA	NA	0	-0.0495924	0.951617	0.14011	0.723374	1	0.999995
chr15.33615902.C.T	rs12593288	C	Severity	CAV	T	RYR3	709	Diffuse diseases of connective tissue	dermatologic	525	31582	3	0	0	1.11529	-0.0327215	0.967808	0.0924473	0.723378	1	0.999995
chr1.46309111.A.G	rs41292543	G	Severity	CAV-FE	G	UQCRH	519.8	Other diseases of respiratory system, NEC	respiratory	181	38307	3	0	0	0.0377962	-0.0777193	0.925224	0.219582	0.723382	1	0.999995
chr21.41509390.C.G	rs12626358	G	Possible functional consequences	FCP + IP	G	TMPRSS2	379.2	Disorders of vitreous body	sense organs	927	33056	3	0.00541191	29.5904	2.84052	0.0213459	1.02158	0.0603093	0.723384	1	0.999995
chr3.157438240.A.G	rs1840680	AG genotype)	Protective	CAV	A	PTX3	800	Fracture of lower limb	injuries & poisonings	392	35178	3	0.0147785	43.9625	3.56904	0.0266894	1.02705	0.0754083	0.72339	1	0.999995
chr2.36677870.C.A	rs6714112	C	Severity	CAV	A	-	733	Other disorders of bone and cartilage	musculoskeletal	2167	31876	3	0	0	0.847606	0.017382	1.01753	0.0491112	0.72339	1	0.999995
chr21.41465040.G.A	rs17001042	A	Possible functional consequences	FCP + IP	A	TMPRSS2	195.1	Malignant neoplasm, other	neoplasms	155	35206	3	7.91756e-07	44.8977	3.62961	-0.106665	0.898827	0.301375	0.723393	1	0.999995
chr10.89010241.T.C	rs982764	T	Severity	CAV-FE	C	FAS	562.2	Diverticulitis	digestive	353	28213	3	0	0	0.123384	0.029578	1.03002	0.0835709	0.723393	1	0.999995
chr14.80203237.T.C	rs225014	C	Severity	CAV	C	DIO2	215	Other benign neoplasm of connective and other soft tissue	neoplasms	438	36473	3	8.09521e-06	28.9423	2.81462	-0.0247188	0.975584	0.0698418	0.723395	1	0.999995
chr11.320836.C.T	rs34481144	T	Severity	CAV	T	IFITM3	333.1	Essential tremor	neurological	212	33602	3	0.02793	41.0809	3.39448	-0.040199	0.960598	0.113581	0.723396	1	0.999995
chr11.1219991.G.T	rs35705950	T	Protective	CAV	T	MUC5B	274	Gout and other crystal arthropathies	endocrine/metabolic	873	37781	3	0.00509947	0	1.59428	-0.0377592	0.962945	0.106689	0.723399	1	0.999995
chr17.42362183.A.G	rs744166	G	Risk factor; Severity	CAV	A	STAT3	599.2	Retention of urine	genitourinary	144	6851	1	NA	NA	0	-0.0477698	0.953353	0.134974	0.7234	1	0.999995
chr1.46309111.A.G	rs41292543	G	Severity	CAV-FE	G	UQCRH	1002	NA	NA	1502	36288	3	0.0681843	73.5497	7.56136	-0.030392	0.970065	0.0858741	0.723404	1	0.999995
chr12.6845711.C.T	rs5443	T	protective	CAV	T	CDCA3	350.1	Abnormal involuntary movements	neurological	610	25633	2	0	0	0.0102161	-0.0215312	0.978699	0.0608377	0.723405	1	0.999995
chr4.143996657.T.C	rs6840234	C	Protective	FCP + IP	T	GYPB	800.1	Fracture of neck of femur	injuries & poisonings	103	27243	3	0	0	1.23073	0.0519477	1.05332	0.146781	0.723405	1	0.999995
chr21.41473456.A.G	rs17854725	G	Severity	CAV	G	TMPRSS2	340	Migraine	neurological	1343	21042	2	0	0	0.218144	0.0147686	1.01488	0.0417303	0.723408	1	0.999995
chr21.41473456.A.G	rs17854725	G	Severity	CAV	G	TMPRSS2	414	Other forms of chronic heart disease	circulatory system	360	21154	2	0	0	0.133527	0.0278987	1.02829	0.0788331	0.723418	1	0.999995
chr3.61768231.T.A	rs672699	A	Severity	CAV	T	PTPRG	313.1	Attention deficit hyperactivity disorder	mental disorders	218	38163	3	0	0	1.2651	0.0395824	1.04038	0.111851	0.723424	1	0.999995
chr5.96909661.C.T	rs150892504	T	Severity	CAV	T	ERAP2	071.1	HIV infection, symptomatic	infectious diseases	2640	27986	3	0	0	0.0460339	0.09933	1.10443	0.280693	0.723433	1	0.999995
chr10.22439346.T.C	-	HLA-A*02:02	Protective	IP	C	HLA-A	526	Diseases of the jaws	digestive	132	36451	3	0	0	0.432779	-0.110562	0.89533	0.312435	0.723434	1	0.999995
chr8.124324323.T.C	rs72711165	C	Severity	CAV-FE	C	TMEM65	452	Other venous embolism and thrombosis	circulatory system	971	31981	3	0	0	0.800771	-0.0579646	0.943683	0.163805	0.72344	1	0.999995
chr22.41925447.G.A	rs61756766	A	Severity	CAV	A	TNFRSF13C	476	Allergic rhinitis	respiratory	4310	26710	3	1.42359e-06	0	1.60966	0.0431323	1.04408	0.12189	0.723442	1	0.999995
chr10.52771475.C.T	rs1800450	T	Severity	CAV	T	MBL2	428.1	Congestive heart failure (CHF) NOS	circulatory system	1110	34136	3	0	0	0.365546	-0.0269049	0.973454	0.0760344	0.72345	1	0.999995
chr17.45714244.T.C	rs113661667	C	Risk factor	CAV-FE	C	LINC02210-CRHR1	442.11	Abdominal aortic aneurysm	circulatory system	412	33302	3	1.49814e-06	18.8802	2.46549	0.0344887	1.03509	0.0974669	0.723451	1	0.999995
chr2.136948486.A.G	rs7605851	G	Severity	CAV-FE	G	THSD7B	371	Inflammation of the eye	sense organs	795	33543	3	0.0192302	47.5285	3.81159	-0.0309655	0.969509	0.0875107	0.723453	1	0.999995
chr1.12192898.T.G	rs1061622	T	Severity	CAV-FE	G	TNFRSF1B	302.1	Decreased libido	mental disorders	141	24335	3	0	0	0.622068	0.0532856	1.05473	0.150591	0.723456	1	0.999995
chr11.126292948.C.T	rs8177374	T	Protective	CAV	T	TIRAP	371.21	Allergic conjunctivitis	sense organs	108	33666	3	0	0	0.569718	0.0819507	1.0854	0.231602	0.723457	1	0.999995
chr10.22439346.T.C	-	HLA-A*02:02	Protective	IP	C	HLA-A	296.22	Major depressive disorder	mental disorders	5952	24080	3	0	0	1.03104	-0.0179629	0.982198	0.0507655	0.723459	1	0.999995
chr4.143999443.G.A	rs7683365	A	Risk factor	FCP + IP	A	GYPB	110.1	Dermatophytosis	infectious diseases	2394	27608	3	0.0004523	0	1.74969	0.013121	1.01321	0.037083	0.723468	1	0.999995
chr9.33426577.A.G	rs10813976	G	Severity	CAV	G	-	751	Genitourinary congenital anomalies	congenital anomalies	195	38536	3	0	0	0.769423	-0.0481883	0.952954	0.136195	0.723474	1	0.999995
chrX.15561454.T.C	rs142017934	C	Severity	CAV	C	ACE2	555	Inflammatory bowel disease and other gastroenteritis and colitis	digestive	937	28394	3	0	0	0.00595118	-0.207901	0.812287	0.587615	0.723484	1	0.999995
chr5.132485305.G.A	rs17622656	A	Risk factor	FCP + IP	A	IRF1	379	Other disorders of eye	sense organs	1071	33531	3	0	0	1.16359	0.0197622	1.01996	0.0558564	0.723486	1	0.999995
chr6.52236941.T.C	rs763780	C	Protective	FCP	C	IL17F	496.21	Obstructive chronic bronchitis	respiratory	517	29668	3	0.0382692	37.928	3.22207	0.0452173	1.04626	0.127807	0.723493	1	0.999995
chr5.77379593.G.A	rs7715119	A	Severity	CAV-FE	A	PDE8B	351	Other peripheral nerve disorders	neurological	1208	35077	3	0	0	0.154034	-0.0210938	0.979127	0.0596246	0.723506	1	0.999995
chr18.6461231.C.G	rs11659676	G	Severity	CAV-FE	G	RPL6P27	960	Poisoning by antibiotics	injuries & poisonings	250	27109	2	0	0	0.0453023	-0.0322592	0.968256	0.0911855	0.723507	1	0.999995
chr1.154454494.A.C	rs2228145	A	Risk factor	CAV	C	IL6R	654	Other and unspecified complications of birth; puerperium affecting management of mother	pregnancy complications	479	38373	3	0.0321597	61.2353	5.15934	-0.0266749	0.973678	0.0754009	0.723508	1	0.999995
chr5.174562335.T.A	rs2220543	T	Severity	CAV	A	SUMO2P6	585.1	Acute renal failure	genitourinary	1456	31793	3	0.00189285	20.8526	2.52693	-0.0145213	0.985584	0.0410468	0.723508	1	0.999995
chr2.162267541.C.T	rs1990760	T	Risk factor; Severity	CAV	T	IFIH1	613.5	Mastodynia	genitourinary	400	24240	2	0	0	0.0442011	-0.0293124	0.971113	0.0828574	0.723512	1	0.999995
chrX.15564667.C.T	rs2074192	T	Severity (T allele); Severity for males > 50 y.o (T allele); Protective (C allele); Protective (CT genotype)	CAV	T	ACE2	555.2	Ulcerative colitis	digestive	429	28149	3	0.0255814	50.8497	4.06915	-0.0290106	0.971406	0.0820064	0.723518	1	0.999995
chr1.156125675.T.C	rs581342	C	Severity	CAV	T	LMNA	270	Disorders of protein plasma/amino-acid transport and metabolism	endocrine/metabolic	130	8555	1	NA	NA	0	0.0464098	1.0475	0.131195	0.723529	1	0.999995
chr1.12207235.C.T	rs3397	T	Severity	CAV-FE	T	TNFRSF1B	721	Spondylosis and allied disorders	musculoskeletal	519	6753	1	NA	NA	0	-0.0299901	0.970455	0.0847792	0.723531	1	0.999995
chr13.41746691.T.A	rs10507497	A	Severity	CAV-FE	A	VWA8	394	Rheumatic disease of the heart valves	circulatory system	514	34734	3	0	0	1.2034	0.0270781	1.02745	0.0765492	0.723538	1	0.999995
chr17.42362183.A.G	rs744166	G	Risk factor; Severity	CAV	A	STAT3	356	Hereditary and idiopathic peripheral neuropathy	neurological	151	8685	1	NA	NA	0	-0.0456749	0.955352	0.129123	0.72354	1	0.999995
chr1.161544752.A.C	rs396991	C	Severity	CAV-FE	C	FCGR3A	626.12	Excessive or frequent menstruation	genitourinary	680	29482	3	0.0280651	66.184	5.91436	0.0222363	1.02249	0.0628643	0.723549	1	0.999995
chr21.41507982.C.A	rs75603675	A	Protective*Conflicting; Risk factor*Conflicting; Severity*Conflicting	CAV	A	TMPRSS2	726.3	Bursitis	musculoskeletal	256	28287	3	0	0	0.551393	0.0329625	1.03351	0.093191	0.723557	1	0.999995
chr17.49863303.C.T	rs77534576	T	Severity	CAV	T	-	401.2	Hypertensive heart and/or renal disease	circulatory system	482	21961	3	3.00705e-06	21.435	2.54566	-0.0849783	0.918532	0.240258	0.723567	1	0.999995
chr14.80203237.T.C	rs225014	C	Severity	CAV	C	DIO2	686	Other local infections of skin and subcutaneous tissue	dermatologic	296	32926	3	0.0626193	68.9239	6.43581	0.0299571	1.03041	0.0847008	0.723577	1	0.999995
chr18.69541156.T.C	rs12958013	T	Severity	CAV	C	DOK6	276.13	Hyperpotassemia	endocrine/metabolic	1257	33162	3	0.0157837	33.3857	3.00236	0.0276611	1.02805	0.0782098	0.72358	1	0.999995
chr6.52200448.A.G	rs13192246	G	Severity	CAV	A	-	480	Pneumonia	respiratory	897	25844	2	0	0	0.887479	-0.0192597	0.980925	0.0544564	0.723585	1	0.999995
chr21.41464802.A.G	rs462574	A	Possible functional consequences	FCP + IP	A	TMPRSS2	411.3	Angina pectoris	circulatory system	1073	32922	3	1.39682e-06	0	1.58417	0.0229492	1.02321	0.0648884	0.723585	1	0.999995
chr13.22495675.AG.A	rs10714879	A	Severity	CAV	AG	-	573.3	Hepatomegaly	digestive	193	24415	2	0	0	0.777533	0.0415526	1.04243	0.117491	0.723589	1	0.999995
chr4.67964168.T.A	rs720009	A	Possible functional consequences	FCP + IP	A	TMPRSS11A	420.2	Pericarditis	circulatory system	177	37466	3	0.749563	77.9405	9.06641	0.075208	1.07811	0.212653	0.72359	1	0.999995
chr14.102356233.A.G	rs11160678	G	Severity	CAV	G	CINP	573.9	Abnormal serum enzyme levels	digestive	1222	32358	3	0.000337142	0	1.78685	-0.0163669	0.983766	0.0462787	0.723594	1	0.999995
chr21.41465040.G.A	rs17001042	A	Possible functional consequences	FCP + IP	A	TMPRSS2	428.4	Heart failure with preserved EF [Diastolic heart failure]	circulatory system	766	34134	3	0.0584512	38.2701	3.23992	0.0432794	1.04423	0.122377	0.723598	1	0.999995
chr1.156125675.T.C	rs581342	C	Severity	CAV	C	LMNA	600	Hyperplasia of prostate	genitourinary	1537	26650	2	0	0	0.709554	-0.0222071	0.978038	0.0627938	0.723601	1	0.999995
chr2.112913801.G.T	rs3811046	T	Risk factor	CAV	T	IL37	530.1	Esophagitis, GERD and related diseases	digestive	1825	6805	1	NA	NA	0	-0.0163287	0.983804	0.0461719	0.723602	1	0.999995
chr5.142872984.C.T	rs10039856	C	Severity	CAV	T	ARHGAP26	394.2	Mitral valve disease	circulatory system	362	34603	3	0	0	1.83486	0.0353173	1.03595	0.0998667	0.723605	1	0.999995
chr13.102695866.A.G	rs599976	G	Severity	CAV-FE	G	METTL21C	362.9	Retinal edema	sense organs	342	33631	3	9.55958e-07	3.39202	2.07022	0.0412887	1.04215	0.116758	0.72362	1	0.999995
chr20.50172836.A.G	rs6122883	G	Severity	CAV-FE	G	LINC01273	930	Allergic reaction to food	injuries & poisonings	794	30661	3	0	0	0.023275	0.0233377	1.02361	0.0659961	0.723622	1	0.999995
chr6.6924962.A.C	rs6933436	C	Severity	CAV	C	-	375.1	Dry eyes	sense organs	1604	32563	3	0.00990797	66.3981	5.95205	-0.0144673	0.985637	0.0409119	0.723624	1	0.999995
chr2.195499753.A.C	rs73060484	C	Severity	CAV	C	-	054	Herpes simplex	infectious diseases	1224	27775	3	0	0	1.5463	-0.0241579	0.976132	0.0683179	0.723631	1	0.999995
chr21.41465921.C.T	rs62217525	C	Possible functional consequences	FCP + IP	T	TMPRSS2	242.1	Graves' disease	endocrine/metabolic	448	30855	3	0	0	1.25539	0.0635347	1.0656	0.179677	0.723635	1	0.999995
chr17.16948873.A.G	rs34557412	G	Severity	CAV	G	TNFRSF13B	281.11	Pernicious anemia	hematopoietic	139	29275	3	0	0	0.000450363	0.364281	1.43948	1.0302	0.723638	1	0.999995
chr11.320772.A.G	rs12252	G	Severity; Risk factor	CAV	G	IFITM3	371.1	Uveitis, noninfectious or NOS	sense organs	200	32211	3	0.0411996	42.7368	3.49265	0.0500813	1.05136	0.141633	0.723639	1	0.999995
chr5.174562335.T.A	rs2220543	T	Severity	CAV	A	SUMO2P6	078	Viral warts & HPV	infectious diseases	1116	27735	3	0	0	0.207846	0.0162199	1.01635	0.0458714	0.723643	1	0.999995
chr11.126292948.C.T	rs8177374	T	Protective	CAV	T	TIRAP	773	NA	NA	4508	29027	3	4.56774e-06	0	1.93084	0.0158852	1.01601	0.0449252	0.723644	1	0.999995
chr10.22439346.T.C	-	HLA-A*02:02	Protective	IP	C	HLA-A	301.2	Antisocial/borderline personality disorder	mental disorders	167	24080	3	0	0	0.0260182	0.0887315	1.09279	0.250945	0.723647	1	0.999995
chr4.68840276.G.A	rs115162070	G	Severity	CAV	A	-	702.2	Seborrheic keratosis	dermatologic	666	36861	3	0	0	0.202918	0.0417996	1.04269	0.118218	0.723652	1	0.999995
chr2.136948486.A.G	rs7605851	G	Severity	CAV-FE	G	THSD7B	478	Throat pain	respiratory	156	26601	3	0	0	0.485731	-0.0641049	0.937907	0.181304	0.723656	1	0.999995
chr16.16924042.C.A	rs1453512	A	Severity	CAV	C	-	306.9	Tension headache	mental disorders	215	24016	3	0	0	1.50775	0.040325	1.04115	0.11405	0.723658	1	0.999995
chr10.43519603.G.T	rs10793436	G	Severity	CAV	T	-	429.2	Abnormal function study of cardiovascular system	circulatory system	241	24047	2	0	0	0.541524	0.0338367	1.03442	0.0956995	0.723659	1	0.999995
chr1.205208489.G.A	rs11240388	G	Severity	CAV-FE	G	DSTYK	418	Nonspecific chest pain	circulatory system	774	11534	1	NA	NA	0	0.0190281	1.01921	0.0538183	0.723667	1	0.999995
chr19.24134099.G.A	rs10407383	A	Severity	CAV-FE	A	ZNF254	427.7	Tachycardia NOS	circulatory system	639	29562	3	0.00745398	28.5785	2.80028	-0.0227218	0.977534	0.0642664	0.723671	1	0.999995
chr14.55263686.C.T	rs10140801	T	Severity	CAV-FE	C	FBXO34-AS1	369.5	Conjunctivitis, infectious	sense organs	220	7974	1	NA	NA	0	-0.0488978	0.952278	0.138304	0.723673	1	0.999995
chr2.162267541.C.T	rs1990760	T	Risk factor; Severity	CAV	C	IFIH1	689	Disorder of skin and subcutaneous tissue NOS	dermatologic	155	12667	1	NA	NA	0	0.0415696	1.04245	0.117577	0.723675	1	0.999995
chr21.41660268.A.T	rs2252109	A	Severity	CAV	A	-	079	Viral infection	infectious diseases	630	15988	2	0	0	0.00294585	-0.0215676	0.978663	0.0610065	0.723691	1	0.999995
chr7.128938247.T.G	rs10488631	TCTA haplotype	Severity in European-Americans	CAV	T	IRF5	789	Nausea and vomiting	symptoms	1190	22563	2	0	0	1.5076e-05	0.0152613	1.01538	0.0431688	0.723694	1	0.999995
chr21.41426103.C.A	rs17000900	A	Severity	CAV-FE	A	MX1	626.14	Irregular menstrual bleeding	genitourinary	299	31175	3	0	0	1.28385	0.0414751	1.04235	0.117319	0.723694	1	0.999995
chr12.106231175.T.A	rs12823094	A	Severity	CAV	A	-	395.6	Heart valve replaced	circulatory system	384	32779	3	0	0	0.121381	-0.0347469	0.96585	0.0982872	0.723696	1	0.999995
chr5.142872984.C.T	rs10039856	C	Severity	CAV	T	ARHGAP26	275	Disorders of mineral metabolism	endocrine/metabolic	1170	37025	3	0	0	1.25374	0.0183765	1.01855	0.0519814	0.723698	1	0.999995
chr11.71456403.G.T	rs12785878	G	Severity	CAV	T	NADSYN1	110.11	Dermatophytosis of nail	infectious diseases	1668	19395	2	0	0	0.536021	0.0143604	1.01446	0.0406219	0.723703	1	0.999995
chr17.45714244.T.C	rs113661667	C	Risk factor	CAV-FE	C	LINC02210-CRHR1	214	Lipoma	neoplasms	393	37356	3	0	0	0.228416	-0.0391385	0.961618	0.110713	0.723704	1	0.999995
chr12.47879112.A.G	rs2228570	AG genotype	Severity	CAV	A	VDR	613.5	Mastodynia	genitourinary	403	32777	3	7.4438e-07	0	1.79187	-0.0282951	0.972101	0.0800417	0.72371	1	0.999995
chr7.128954129.T.C	rs10488631	TCTA haplotype	Severity in European-Americans	CAV	C	IRF5	289.4	Lymphadenitis	hematopoietic	154	8210	1	NA	NA	0	0.130648	1.13957	0.36958	0.723711	1	0.999995
chr4.67964168.T.A	rs720009	A	Possible functional consequences	FCP + IP	A	TMPRSS11A	427.22	Atrial flutter	circulatory system	336	29421	3	0.0489562	31.3505	2.91335	-0.0583014	0.943366	0.164926	0.723713	1	0.999995
chrX.12885540.A.T	rs179008	T	Severity; Risk factor	CAV	T	TLR7	374	Other disorders of eyelids	sense organs	430	32651	3	0	0	1.36643	0.0353361	1.03597	0.0999605	0.723713	1	0.999995
chr1.31151182.G.C	rs12083278	C	Severity	CAV	G	-	269	Proteinuria	endocrine/metabolic	1468	33904	3	0	0	0.407515	0.0150684	1.01518	0.0426268	0.723718	1	0.999995
chr6.31575324.G.A	rs361525	G	Severity	CAV-FE	A	TNF	172.22	Squamous cell carcinoma	neoplasms	149	27872	2	0.128563	18.8957	1.23298	0.0862723	1.0901	0.244056	0.723719	1	0.999995
chr21.33252612.A.G	rs2236757	A	Severity	CAV-FE	A	IFNAR2	272.1	Hyperlipidemia	endocrine/metabolic	12907	22050	3	0	0	0.30372	-0.00696545	0.993059	0.0197048	0.723722	1	0.999995
chr2.191909428.G.A	rs147509469	A	Risk factor for females	CAV	A	CAVIN2-AS1	315	Develomental delays and disorders	mental disorders	134	38281	3	0	0	0.158665	-0.253063	0.776419	0.71591	0.723726	1	0.999995
chr15.60810211.C.T	rs341419	T	Severity	CAV-FE	T	RORA	690	Erythematosquamous dermatosis	dermatologic	597	31552	3	0.0210258	56.0447	4.55007	-0.0258201	0.97451	0.073045	0.723727	1	0.999995
chr15.60810211.C.T	rs341419	T	Severity	CAV-FE	T	RORA	690.1	Seborrheic dermatitis	dermatologic	597	31552	3	0.0210258	56.0447	4.55007	-0.0258201	0.97451	0.073045	0.723727	1	0.999995
chr6.52200448.A.G	rs13192246	G	Severity	CAV	G	-	362.4	Retinal vascular changes and abnomalities	sense organs	128	7638	1	NA	NA	0	-0.059095	0.942617	0.167186	0.723736	1	0.999995
chr4.143999443.G.A	rs7683365	A	Risk factor	FCP + IP	A	GYPB	743.13	Other specified osteoporosis	musculoskeletal	230	30681	3	0	0	0.111867	0.038281	1.03902	0.108304	0.723744	1	0.999995
chr12.6845711.C.T	rs5443	T	protective	CAV	T	CDCA3	340.1	Migrain with aura	neurological	282	25571	2	0.0469129	71.8236	3.54907	0.0318385	1.03235	0.0900813	0.723757	1	0.999995
chr8.40324459.C.A	rs11779911	C	Severity	CAV	A	SIRLNT	427.1	Paroxysmal tachycardia, unspecified	circulatory system	678	28013	3	0.00678239	33.1604	2.99224	-0.022428	0.977822	0.0634567	0.72376	1	0.999995
chr2.181488719.A.C	rs2034831	C	Severity	CAV	C	ITGA4	496.2	Chronic bronchitis	respiratory	808	29389	3	0	0	0.189447	-0.0437688	0.957175	0.123839	0.723763	1	0.999995
chr19.52830722.G.A	rs10411226	G	Severity	CAV	G	ZNF28	613.5	Mastodynia	genitourinary	390	31206	3	0	0	0.460546	0.0272593	1.02763	0.0771289	0.72377	1	0.999995
chr5.159315942.T.G	rs3212227	T	Severity	FCP	G	IL12B	366	Cataract	sense organs	2817	34340	3	0.00201052	41.3951	3.41268	-0.0114699	0.988596	0.0324536	0.723771	1	0.999995
chr6.160731787.C.T	rs4252128	T	Potential functional effect on protein	FCP + IP	T	PLG	790.6	Other abnormal blood chemistry	symptoms	3053	32730	3	0.0208875	41.8537	3.4396	0.0335991	1.03417	0.0950675	0.723771	1	0.999995
chrX.12886851.C.T	rs5743781	T	Severity; Severity for males	CAV-FE	T	TLR7	379	Other disorders of eye	sense organs	1077	33675	3	0	0	0.00255674	-0.362328	0.696054	1.02523	0.72378	1	0.999995
chr4.143996657.T.C	rs6840234	C	Protective	FCP + IP	T	GYPB	250.7	Diabetic retinopathy	endocrine/metabolic	454	26171	3	0	0	0.209234	-0.0249135	0.975394	0.0704943	0.72378	1	0.999995
chr3.141689849.A.G	rs6440031	G	Severity	CAV	A	LINC02618	172.22	Squamous cell carcinoma	neoplasms	137	24723	2	0	0	0.586403	0.0705864	1.07314	0.199731	0.723784	1	0.999995
chr1.206773552.T.C	rs1800896	C	Severity	FCP	C	IL10	287	Purpura and other hemorrhagic conditions	hematopoietic	875	36037	3	3.71656e-06	14.2063	2.33117	0.0182509	1.01842	0.051643	0.723785	1	0.999995
chr14.72467521.C.T	rs12587980	T	Severity	CAV	T	RGS6	1004	NA	NA	154	38588	3	0.0165321	28.3469	2.79123	-0.0429551	0.957954	0.121549	0.72379	1	0.999995
chr1.196673103.G.A	rs800292	A	Severity	CAV	G	CFH	701	Other hypertrophic and atrophic conditions of skin	dermatologic	239	8563	1	NA	NA	0	0.0391281	1.0399	0.110723	0.723798	1	0.999995
chr7.107967457.C.T	rs2237698	T	Severity	CAV	T	LAMB1	789	Nausea and vomiting	symptoms	1470	35251	3	0.0129227	51.8199	4.15109	-0.0215806	0.978651	0.0610683	0.7238	1	0.999995
chr22.43928847.C.G	rs738409	G	Protective*Conflicting; Severity*Conflicting	CAV	G	PNPLA3	792.1	Papanicolaou smear of cervix or vagina with atypical squamous cells	genitourinary	360	34451	3	0	0	0.431315	-0.0326293	0.967897	0.0923343	0.723802	1	0.999995
chr17.49863303.C.T	rs77534576	T	Severity	CAV	T	-	509	Respiratory failure, insufficiency, arrest	respiratory	263	36781	3	0	0	0.482165	0.101604	1.10694	0.28752	0.723804	1	0.999995
chr1.196673103.G.A	rs800292	A	Severity	CAV	A	CFH	411.2	Myocardial infarction	circulatory system	377	25021	2	0.0622123	76.7205	4.29562	0.0289483	1.02937	0.0819185	0.723804	1	0.999995
chr8.38963809.A.G	rs10808999	G	Severity	CAV	A	PLEKHA2	726	Peripheral enthesopathies and allied syndromes	musculoskeletal	749	6824	1	NA	NA	0	0.0506598	1.05196	0.143362	0.723811	1	0.999995
chr17.45422978.G.C	rs1230082	G	Severity	CAV	G	ARHGAP27	276.5	Hypovolemia	endocrine/metabolic	154	25983	2	0	0	0.443621	-0.0430248	0.957888	0.121762	0.723824	1	0.999995
chr12.112919388.G.A	rs10774671	A	Severity (A allele); Protective (G allele)	CAV-FE	G	OAS1	246	Other disorders of thyroid	endocrine/metabolic	782	23040	2	0	0	0.757446	-0.0193777	0.980809	0.0548408	0.72383	1	0.999995
chr6.52236941.T.C	rs763780	C	Protective	FCP	C	IL17F	433.3	Cerebral ischemia	circulatory system	674	35937	3	0	0	0.0373876	0.040016	1.04083	0.11325	0.723831	1	0.999995
chr1.154454494.A.C	rs2228145	A	Risk factor	CAV	C	IL6R	218	Benign neoplasm of uterus	neoplasms	835	36455	3	0.0338986	73.5694	7.56699	0.0218078	1.02205	0.0617183	0.723831	1	0.999995
chr1.154454494.A.C	rs2228145	A	Risk factor	CAV	C	IL6R	218.1	Uterine leiomyoma	neoplasms	835	36455	3	0.0338986	73.5694	7.56699	0.0218078	1.02205	0.0617183	0.723831	1	0.999995
chr10.8988345.A.T	rs71481792	A	Severity	CAV	T	-	182	Malignant neoplasm of uterus	neoplasms	170	34901	3	0	0	0.901183	-0.0475825	0.953532	0.134666	0.723836	1	0.999995
chr16.57636629.G.A	rs7499679	A	Severity	CAV	A	ADGRG1	345.12	Partial epilepsy	neurological	148	34534	3	0.0506682	48.6359	3.89377	0.0452795	1.04632	0.128151	0.723842	1	0.999995
chr1.206773552.T.C	rs1800896	C	Severity	FCP	C	IL10	366	Cataract	sense organs	2826	34431	3	0.00574545	64.7025	5.66613	0.0110184	1.01108	0.0311846	0.723843	1	0.999995
chr19.50259161.A.G	rs1651553	G	Severity	CAV	A	MYH14	783	Fever of unknown origin	symptoms	635	36477	3	0	0	0.453616	0.0223528	1.0226	0.063265	0.723849	1	0.999995
chr11.2872637.A.G	rs10766439	A	Severity	CAV	A	-	281.11	Pernicious anemia	hematopoietic	136	28350	3	0.00134921	0	1.55232	0.0505178	1.05182	0.142981	0.723849	1	0.999995
chr7.54580201.A.C	rs622568	C	Severity; Risk factor	CAV-FE	C	-	790	Nonspecific findings on examination of blood	symptoms	154	32615	3	0	0	0.448702	-0.0460125	0.95503	0.13023	0.72385	1	0.999995
chr1.90742957.A.C	rs2166172	C	Severity	CAV-FE	C	-	256	Ovarian dysfunction	endocrine/metabolic	440	34934	3	0	0	0.593941	-0.0276435	0.972735	0.0782416	0.723856	1	0.999995
chrX.15566297.A.G	rs4646179	G	Severity	CAV	G	ACE2	681.3	Cellulitis and abscess of arm/hand	dermatologic	108	33793	3	0	0	0.736457	0.139714	1.14994	0.395467	0.723873	1	0.999995
chr21.41473715.C.A	rs2298661	A	Protective	CAV-FE	A	TMPRSS2	740	Osteoarthrosis	musculoskeletal	5528	30805	3	0.000136436	0	1.79676	-0.0100282	0.990022	0.0283863	0.723882	1	0.999995
chr19.52830722.G.A	rs10411226	G	Severity	CAV	G	ZNF28	278.1	Obesity	endocrine/metabolic	6171	21488	3	0.00139544	42.9627	3.50648	-0.008096	0.991937	0.0229172	0.723885	1	0.999995
chr9.131672331.T.G	rs12551879	G	Severity	CAV	G	RAPGEF1	285.2	Anemia of chronic disease	hematopoietic	749	29228	3	4.44043e-06	8.42306	2.18396	-0.0352033	0.965409	0.0996497	0.723886	1	0.999995
chr21.41494374.C.T	rs114363287	T	Risk factor	CAV	T	TMPRSS2	350	Abnormal movement	neurological	2579	21499	2	0	0	0.183526	-0.10397	0.901253	0.294313	0.723892	1	0.999995
chr13.41746691.T.A	rs10507497	A	Severity	CAV-FE	A	VWA8	428	Congestive heart failure; nonhypertensive	circulatory system	2181	34019	3	0.00312197	40.1893	3.34388	0.0138536	1.01395	0.0392161	0.723892	1	0.999995
chr2.127137039.A.G	rs744373	G	Severity	CAV	G	-	250.25	Diabetes type 2 with peripheral circulatory disorders	endocrine/metabolic	1123	26919	3	0	0	0.387861	-0.0164515	0.983683	0.0465714	0.723899	1	0.999995
chr5.77379593.G.A	rs7715119	A	Severity	CAV-FE	A	PDE8B	288.11	Neutropenia	hematopoietic	280	34246	3	0.0146388	13.2985	2.30676	-0.0438652	0.957083	0.124177	0.723902	1	0.999995
chr1.155197995.A.G	rs41264915	A	Severity	CAV-FE	G	THBS3	038	Septicemia	infectious diseases	360	36036	3	7.16702e-07	0	1.81637	-0.0375314	0.963164	0.106247	0.723902	1	0.999995
chrX.15581269.T.C	rs138390800	C	May destabilize ACE2 protein structure	FCP + IP	C	ACE2	428.4	Heart failure with preserved EF [Diastolic heart failure]	circulatory system	767	34167	3	0	0	0.144088	-0.258499	0.77221	0.731807	0.723913	1	0.999995
chr11.611919.C.G	rs702966	C	Severity in African-Americans	CAV	G	PHRF1	585.34	Chronic Kidney Disease, Stage IV	genitourinary	687	24870	2	0	0	0.527726	-0.0209513	0.979267	0.0593143	0.723919	1	0.999995
chrX.12886851.C.T	rs5743781	T	Severity; Severity for males	CAV-FE	T	TLR7	426.7	Abnormal electrocardiogram [ECG] [EKG]	circulatory system	837	29639	3	0	0	0.00256769	-0.36148	0.696644	1.0234	0.723926	1	0.999995
chrX.15602217.T.C	rs190509934	C	Protective	CAV	C	ACE2	276.1	Electrolyte imbalance	endocrine/metabolic	2419	34260	3	0	0	0.883054	0.0734481	1.07621	0.207943	0.723929	1	0.999995
chr15.60810211.C.T	rs341419	T	Severity	CAV-FE	T	RORA	316	Substance addiction and disorders	mental disorders	1443	31280	3	2.17745e-07	36.3745	3.14339	0.0165792	1.01672	0.0469394	0.723935	1	0.999995
chr1.161509955.A.G	rs1801274	G	Severity	CAV	G	FCGR2A	340	Migraine	neurological	445	11719	1	NA	NA	0	0.0247921	1.0251	0.0701958	0.72395	1	0.999995
chr4.111691870.C.T	rs112641600	C	Severity	CAV	T	-	509	Respiratory failure, insufficiency, arrest	respiratory	260	36283	3	0.254098	67.5861	6.1702	0.0636663	1.06574	0.180267	0.723955	1	0.999995
chr17.49863303.C.T	rs77534576	T	Severity	CAV	T	-	185	Cancer of prostate	neoplasms	601	35383	3	0	0	0.322267	0.069314	1.07177	0.19626	0.723957	1	0.999995
chr12.132489230.GC.G	rs56106917	G	Severity	CAV	G	FBRSL1	242	Thyrotoxicosis with or without goiter	endocrine/metabolic	869	31157	3	0.00435952	31.771	2.9313	0.0186505	1.01883	0.0528082	0.723958	1	0.999995
chr21.41465040.G.A	rs17001042	A	Possible functional consequences	FCP + IP	A	TMPRSS2	477	Epistaxis or throat hemorrhage	respiratory	373	26679	3	0	0	0.0178306	-0.0631141	0.938836	0.178707	0.72396	1	0.999995
chr11.88824823.A.G	rs10831496	G	Severity	CAV-FE	A	GRM5	090.2	Gonococcal infections	infectious diseases	163	24765	2	0.0591863	55.4592	2.24513	-0.0477316	0.95339	0.135153	0.723963	1	0.999995
chr17.42362183.A.G	rs744166	G	Risk factor; Severity	CAV	G	STAT3	291.4	Specific nonpsychotic mental disorders due to brain damage	mental disorders	156	26630	2	0.0148967	34.1244	1.51801	-0.0415872	0.959266	0.117759	0.723972	1	0.999995
chr17.15965007.C.T	rs8081547	T	Risk factor	FCP + IP	T	ADORA2B	454.1	Varicose veins of lower extremity	circulatory system	1414	30407	3	0.00756977	32.8961	2.98045	0.0183053	1.01847	0.0518343	0.723976	1	0.999995
chr7.22728630.G.T	rs2066992	T	Protective	CAV-FE	T	IL6	415.2	Chronic pulmonary heart disease	circulatory system	200	37859	3	0.0907568	40.5981	3.3669	0.0623117	1.06429	0.176446	0.723977	1	0.999995
chr10.52771475.C.T	rs1800450	T	Severity	CAV	T	MBL2	573.3	Hepatomegaly	digestive	256	32862	3	0.0434208	45.3743	3.66128	0.0492708	1.0505	0.139522	0.723983	1	0.999995
chr16.85959043.C.T	rs12444486	C	Severity in African-Americans	CAV	C	-	227.1	Benign neoplasm of adrenal gland	neoplasms	100	36741	3	0	0	0.756114	-0.0517313	0.949584	0.14649	0.723984	1	0.999995
chr10.51197961.C.A	rs7897633	A	Severity in European-Americans	CAV	C	PRKG1	1004	NA	NA	154	38753	3	0	0	1.26843	-0.0447844	0.956204	0.126821	0.72399	1	0.999995
chr9.133449836.G.A	rs139951127	A	Severity	CAV-FE	A	ADAMTS13	949	Allergies, other	injuries & poisonings	756	23553	2	0	0	0.001113	0.344773	1.41167	0.976338	0.723992	1	0.999995
chr5.32750877.T.C	rs1173773	C	Protective	CAV	C	NPR3	626	Disorders of menstruation and other abnormal bleeding from female genital tract	genitourinary	1741	23893	2	0	0	0.00275617	-0.0141791	0.985921	0.0401529	0.723993	1	0.999995
chr15.90866675.C.T	rs79742014	T	Protective	IP	T	FURIN	452	Other venous embolism and thrombosis	circulatory system	968	31844	3	0.11752	52.988	4.25423	0.0641454	1.06625	0.181651	0.723995	1	0.999995
chr6.12216733.A.G	rs10755709	A	Severity	CAV	G	-	355.1	Chronic pain syndrome	neurological	582	33903	3	0.0780801	82.3999	11.3636	0.0224541	1.02271	0.0635887	0.724003	1	0.999995
chr2.45584979.T.C	-	HLA-A*02:02	Protective	IP	C	HLA-A	274	Gout and other crystal arthropathies	endocrine/metabolic	564	28817	2	0.000959105	9.52966	1.10533	-0.0235532	0.976722	0.0667016	0.724004	1	0.999995
chr1.109740350.G.T	rs1332018	T	Risk factor; Severity	CAV	G	GSTM3	374	Other disorders of eyelids	sense organs	442	33659	3	0.00824529	32.1704	2.94857	-0.0268026	0.973553	0.0759057	0.724011	1	0.999995
chr6.147217556.A.G	rs116898161	G	Severity	CAV	G	STXBP5	227.1	Benign neoplasm of adrenal gland	neoplasms	106	38297	3	0	0	0.0225023	-0.207698	0.812452	0.58822	0.724016	1	0.999995
chr4.67963489.G.A	rs6552134	G	Possible functional consequences	FCP + IP	G	TMPRSS11A	270.32	Paraproteinemia	endocrine/metabolic	167	27522	2	0	0	0.149297	-0.0427144	0.958185	0.120973	0.72402	1	0.999995
chr15.60845514.G.A	rs17303202	A	Risk factor; Severity	CAV-FE	A	RORA	411.8	Other chronic ischemic heart disease, unspecified	circulatory system	257	33099	3	0	0	0.879855	0.0358231	1.03647	0.101459	0.724029	1	0.999995
chr7.117559590.ATCT.A	rs113993960	A	Severity	CAV	A	CFTR	208	Benign neoplasm of colon	neoplasms	1421	35215	3	0	0	1.34283	0.0986451	1.10367	0.279394	0.724038	1	0.999995
chr21.41473456.A.G	rs17854725	G	Severity	CAV	A	TMPRSS2	300	Anxiety disorders	mental disorders	1667	8972	1	NA	NA	0	-0.0134902	0.9866	0.0382103	0.72405	1	0.999995
chr1.156125675.T.C	rs581342	C	Severity	CAV	T	LMNA	285	Other anemias	hematopoietic	1786	6092	1	NA	NA	0	-0.0146857	0.985422	0.0415967	0.724051	1	0.999995
chr11.71456403.G.T	rs12785878	G	Severity	CAV	T	NADSYN1	743	Osteoporosis, osteopenia and pathological fracture	musculoskeletal	1706	22992	2	0.0311726	85.1007	6.71172	0.0148833	1.01499	0.0421567	0.724053	1	0.999995
chr9.3320390.C.A	rs72699049	A	Severity	CAV	A	RFX3	519.9	Symptoms involving respiratory system and other chest symptoms	respiratory	124	38141	3	0.0696481	0	1.22872	-0.136576	0.87234	0.386865	0.724065	1	0.999995
chr14.94566450.G.A	rs2093266	A	Risk factor for acute kidney injury	CAV	A	SERPINA4	335	Multiple sclerosis	neurological	332	34944	3	0.0231588	31.4753	2.91866	-0.0442278	0.956736	0.125281	0.724066	1	0.999995
chr3.61768231.T.A	rs672699	A	Severity	CAV	T	PTPRG	447	Other disorders of arteries and arterioles	circulatory system	464	33207	3	0.0116375	38.865	3.27145	-0.026346	0.973998	0.07463	0.724072	1	0.999995
chr5.32750877.T.C	rs1173773	C	Protective	CAV	C	NPR3	618.1	Prolapse of vaginal walls	genitourinary	171	29087	2	0.100439	66.9591	3.02655	-0.0411466	0.959688	0.116557	0.724077	1	0.999995
chr22.41925447.G.A	rs61756766	A	Severity	CAV	A	TNFRSF13C	198.1	Secondary malignancy of lymph nodes	neoplasms	113	35246	3	0	0	0.0617647	0.253291	1.28826	0.717529	0.724085	1	0.999995
chr4.69615987.C.T	rs7688383	T	Loss of smell and taste	CAV	T	UGT2A1	454.11	Varicose veins of lower extremity, symptomtic	circulatory system	1135	31194	3	0.0153353	65.0876	5.72863	0.0166313	1.01677	0.0471165	0.724101	1	0.999995
chr17.45714244.T.C	rs113661667	C	Risk factor	CAV-FE	C	LINC02210-CRHR1	364.4	Corneal degenerations	sense organs	259	33989	3	3.97603e-06	0	1.83746	-0.0465197	0.954546	0.131793	0.724107	1	0.999995
chr4.25613313.G.A	-	HLA-A*02:02	Protective	IP	A	HLA-A	374.3	Ptosis of eyelid	sense organs	153	33616	3	0.0508165	41.0542	3.39294	-0.0557948	0.945733	0.15807	0.724108	1	0.999995
chr11.26675470.T.G	rs10835056	G	Severity	CAV	T	SLC5A12	292	Neurological disorders	mental disorders	1728	34766	3	0.000584488	25.3723	2.67997	-0.013241	0.986846	0.0375127	0.724108	1	0.999995
chr9.81442264.TCAG.T	rs1826292621	T	Severity	CAV	T	-	375.1	Dry eyes	sense organs	1658	33573	3	0	0	0.580009	-0.0194987	0.98069	0.0552419	0.724111	1	0.999995
chr9.132278286.T.C	rs11243705	C	Severity	CAV	C	SETX	710.19	Unspecified osteomyelitis	musculoskeletal	176	35931	3	0	0	1.04126	-0.0579566	0.943691	0.164197	0.724111	1	0.999995
chr14.55263686.C.T	rs10140801	T	Severity	CAV-FE	T	FBXO34-AS1	270.32	Paraproteinemia	endocrine/metabolic	171	27701	2	0.0126551	31.9207	1.46887	-0.0409943	0.959835	0.116141	0.724112	1	0.999995
chrX.12885540.A.T	rs179008	T	Severity; Risk factor	CAV	T	TLR7	722.9	Other and unspecified disc disorder	musculoskeletal	148	32327	3	0	0	0.375523	-0.0609804	0.940842	0.172766	0.724114	1	0.999995
chr2.167953627.G.A	rs7595310	A	Severity	CAV-FE	A	STK39	979	Adverse drug events and drug allergies	injuries & poisonings	136	27600	2	0.0396946	49.6368	1.98558	0.0492872	1.05052	0.13964	0.724118	1	0.999995
chr4.67964168.T.A	rs720009	A	Possible functional consequences	FCP + IP	A	TMPRSS11A	117	Mycoses	infectious diseases	120	31179	3	0.173996	33.0366	2.98671	-0.0908401	0.913164	0.25737	0.724122	1	0.999995
chr10.36988942.A.G	rs2091431	G	Severity	CAV	A	-	599	Other symptoms/disorders or the urinary system	genitourinary	5075	28563	3	0	0	0.174644	-0.0087427	0.991295	0.02477	0.724122	1	0.999995
chr11.1219991.G.T	rs35705950	T	Protective	CAV	T	MUC5B	561.1	NA	NA	2289	34142	3	0.00792277	28.9525	2.81502	0.0221178	1.02236	0.0626649	0.724124	1	0.999995
chr17.42362183.A.G	rs744166	G	Risk factor; Severity	CAV	G	STAT3	495	Asthma	respiratory	4044	22677	2	0	0	0.0425552	0.00921003	1.00925	0.0260944	0.724125	1	0.999995
chr12.132489230.GC.G	rs56106917	G	Severity	CAV	G	FBRSL1	345	Epilepsy, recurrent seizures, convulsions	neurological	915	34979	3	0	0	1.20777	-0.0182407	0.981925	0.0516812	0.724128	1	0.999995
chr9.131672331.T.G	rs12551879	G	Severity	CAV	G	RAPGEF1	761	Cervicalgia	symptoms	2222	34958	3	0	0	0.956606	-0.0203459	0.97986	0.0576463	0.72413	1	0.999995
chr4.68840276.G.A	rs115162070	G	Severity	CAV	A	-	257.1	Testicular hypofunction	endocrine/metabolic	571	34856	3	0	0	0.522255	0.0473694	1.04851	0.13422	0.724145	1	0.999995
chr1.244873270.T.C	rs12130553	C	Severity	CAV	C	-	773	NA	NA	545	9362	1	NA	NA	0	0.0226458	1.0229	0.0641667	0.724148	1	0.999995
chr13.102695866.A.G	rs599976	G	Severity	CAV-FE	G	METTL21C	599	Other symptoms/disorders or the urinary system	genitourinary	5132	28914	3	0.00287008	45.611	3.67722	-0.0117246	0.988344	0.0332221	0.724151	1	0.999995
chr2.136948486.A.G	rs7605851	G	Severity	CAV-FE	G	THSD7B	792.1	Papanicolaou smear of cervix or vagina with atypical squamous cells	genitourinary	365	34891	3	0	0	1.58528	0.0433098	1.04426	0.12272	0.724152	1	0.999995
chr2.45584979.T.C	-	HLA-A*02:02	Protective	IP	C	HLA-A	401	Hypertension	circulatory system	10514	17728	2	0	0	0.0115532	0.0081219	1.00815	0.023014	0.724155	1	0.999995
chr4.166008836.A.T	rs17047200	TT genotype	Severity (TT genotype)*Conflicting; Risk factor (AA genotype)*Conflicting	CAV	T	TLL1	575.8	Other disorders of biliary tract	digestive	111	36381	3	0	0	0.325546	-0.0627776	0.939152	0.17789	0.724163	1	0.999995
chr1.196673103.G.A	rs800292	A	Severity	CAV	G	CFH	255	Disorders of adrenal glands	endocrine/metabolic	114	8495	1	NA	NA	0	-0.0571678	0.944436	0.161997	0.724168	1	0.999995
chr22.19963748.G.A	rs4680	A	Risk factor	FCP	A	COMT	743.9	Osteopenia or other disorder of bone and cartilage	musculoskeletal	224	34787	3	0.0479624	61.7406	5.22748	-0.0346924	0.965903	0.0983082	0.724168	1	0.999995
chr1.31151182.G.C	rs12083278	C	Severity	CAV	G	-	571.51	Cirrhosis of liver without mention of alcohol	digestive	1197	30468	3	0	0	0.0463541	-0.0165712	0.983565	0.0469582	0.724169	1	0.999995
chrX.15581240.G.A	rs147464721	A	Severity	CAV	A	ACE2	288.11	Neutropenia	hematopoietic	282	34567	3	0	0	0.00130331	0.355775	1.42729	1.00817	0.724169	1	0.999995
chr14.35401887.C.T	rs696	CC genotype	Severity	CAV	C	NFKBIA	367.4	NA	NA	174	8891	1	NA	NA	0	0.0397554	1.04056	0.112658	0.724174	1	0.999995
chr2.181488719.A.C	rs2034831	C	Severity	CAV	C	ITGA4	614.52	Vaginitis and vulvovaginitis	genitourinary	759	36242	3	0.0262694	11.6166	2.26287	-0.0510554	0.950226	0.14468	0.724174	1	0.999995
chr2.195499753.A.C	rs73060484	C	Severity	CAV	C	-	173	Neoplasm of uncertain behavior of skin	neoplasms	413	36978	3	0	0	0.636378	0.0440844	1.04507	0.124927	0.724177	1	0.999995
chr10.43519603.G.T	rs10793436	G	Severity	CAV	T	-	761	Cervicalgia	symptoms	1549	24555	2	0	0	0.0107926	0.013494	1.01359	0.0382397	0.724179	1	0.999995
chr9.81442264.TCAG.T	rs1826292621	T	Severity	CAV	T	-	345.12	Partial epilepsy	neurological	150	34963	3	2.21506e-07	19.8819	2.49632	0.0595544	1.06136	0.168769	0.724182	1	0.999995
chr5.157106730.T.C	rs35960726	C	Severity	CAV	C	HAVCR2	278.4	Abnormal weight gain	endocrine/metabolic	626	25876	3	0	0	0.0023514	0.255767	1.29145	0.724809	0.724182	1	0.999995
chr11.1219991.G.T	rs35705950	T	Protective	CAV	T	MUC5B	800	Fracture of lower limb	injuries & poisonings	389	34897	3	0	0	1.10704	0.0518992	1.05327	0.147077	0.724186	1	0.999995
chr6.52236941.T.C	rs763780	C	Protective	FCP	C	IL17F	317	Alcohol-related disorders	mental disorders	920	32066	3	2.49576e-06	36.4538	3.14732	0.0349509	1.03557	0.0990476	0.724186	1	0.999995
chr19.39248147.C.T	rs12979860	C	Severity (C allele)*Conflicting; Risk factor (T allele)*Conflicting	CAV	T	IFNL4	1004	NA	NA	113	29334	2	0.157668	77.696	4.4835	0.0496905	1.05095	0.140823	0.724195	1	0.999995
chr22.24011037.T.C	rs11090305	C	Severity	CAV	C	-	535.1	Acute gastritis	digestive	146	21781	2	0	0	0.0401947	0.0496161	1.05087	0.140613	0.724197	1	0.999995
chr19.52830722.G.A	rs10411226	G	Severity	CAV	G	ZNF28	374.6	Dermatochalasis	sense organs	107	28029	3	4.3866e-06	10.6922	2.23944	0.0529417	1.05437	0.150039	0.724198	1	0.999995
chr9.30504351.C.T	rs17775810	TT genotype	Protective	CAV	T	LINC01242	803	Fracture of upper limb	injuries & poisonings	383	34845	3	9.84266e-07	40.0329	3.33516	0.0355524	1.03619	0.100759	0.724204	1	0.999995
chr14.55263686.C.T	rs10140801	T	Severity	CAV-FE	T	FBXO34-AS1	558	Noninfectious gastroenteritis	digestive	588	21365	2	0	0	2.618e-05	0.0216647	1.0219	0.0614003	0.724206	1	0.999995
chr1.12192898.T.G	rs1061622	T	Severity	CAV-FE	G	TNFRSF1B	704.1	Alopecia	dermatologic	904	34570	3	0	0	1.76788	-0.0218336	0.978403	0.0618793	0.724208	1	0.999995
chr18.6461231.C.G	rs11659676	G	Severity	CAV-FE	G	RPL6P27	293.1	Swelling, mass, or lump in head and neck [Space-occupying lesion, intracranial NOS]	mental disorders	292	27824	2	0	0	0.0435869	-0.0296774	0.970759	0.0841119	0.724214	1	0.999995
chr2.195519781.A.G	rs74417002	G	Severity	CAV	G	-	459.9	Circulatory disease NEC	circulatory system	554	36259	3	0.0793501	47.15	3.7843	-0.057858	0.943784	0.163982	0.724214	1	0.999995
chrX.15561454.T.C	rs142017934	C	Severity	CAV	C	ACE2	443.9	Peripheral vascular disease, unspecified	circulatory system	1956	33386	3	0.130434	0	1.9371	-0.0924126	0.911729	0.261925	0.724223	1	0.999995
chr11.320836.C.T	rs34481144	T	Severity	CAV	T	IFITM3	356	Hereditary and idiopathic peripheral neuropathy	neurological	444	34987	3	0.0203016	47.6401	3.81972	-0.0304734	0.969986	0.0863755	0.724237	1	0.999995
chrX.15587729.C.T	rs4646140	T	Severity	CAV	T	ACE2	411.8	Other chronic ischemic heart disease, unspecified	circulatory system	257	33132	3	0.152516	0	1.97451	0.0968161	1.10166	0.274426	0.724242	1	0.999995
chr21.41465040.G.A	rs17001042	A	Possible functional consequences	FCP + IP	A	TMPRSS2	117	Mycoses	infectious diseases	121	31365	3	0	0	0.000905543	-0.140534	0.868894	0.398376	0.724262	1	0.999995
chr6.52236941.T.C	rs763780	C	Protective	FCP	C	IL17F	594	Urinary calculus	genitourinary	1308	37211	3	0	0	1.23766	0.0303642	1.03083	0.0860743	0.724263	1	0.999995
chr2.167953627.G.A	rs7595310	A	Severity	CAV-FE	A	STK39	296.22	Major depressive disorder	mental disorders	4536	18205	2	0	0	0.0198964	0.00991156	1.00996	0.0280968	0.724265	1	0.999995
chr22.19963748.G.A	rs4680	A	Risk factor	FCP	A	COMT	696.41	Psoriasis vulgaris	dermatologic	598	31504	3	0	0	0.918713	-0.0211849	0.979038	0.0600546	0.724268	1	0.999995
chr10.52771475.C.T	rs1800450	T	Severity	CAV	T	MBL2	741	Symptoms and disorders of the joints	musculoskeletal	1795	35748	3	2.72225e-08	0	1.74893	0.019937	1.02014	0.0565172	0.724268	1	0.999995
chr5.180810828.C.T	rs113791144	T	Severity	CAV	T	-	577.2	Chronic pancreatitis	digestive	115	38648	3	0	0	0.278066	0.0855745	1.08934	0.242588	0.724271	1	0.999995
chr12.106231175.T.A	rs12823094	A	Severity	CAV	A	-	704	Diseases of hair and hair follicles	dermatologic	1166	32497	3	2.38328e-06	2.05772	2.04202	0.0211177	1.02134	0.059868	0.724286	1	0.999995
chr8.124324323.T.C	rs72711165	C	Severity	CAV-FE	C	TMEM65	579	Other symptoms involving abdomen and pelvis	digestive	281	34269	3	0.0536415	0	1.21657	0.114612	1.12144	0.324924	0.724287	1	0.999995
chr21.41509390.C.G	rs12626358	G	Possible functional consequences	FCP + IP	G	TMPRSS2	290.11	Alzheimer's disease	mental disorders	179	34483	3	0	0	0.412388	-0.0522657	0.949077	0.148174	0.724289	1	0.999995
chr21.41508701.T.G	rs4283504	T	Possible functional consequences	FCP + IP	T	TMPRSS2	327.7	Sleep related movement disorders	neurological	295	29740	3	0	0	0.516362	0.0509434	1.05226	0.144427	0.724293	1	0.999995
chr10.52771482.G.A	rs5030737	A	Potential functional effect on protein	FCP + IP	A	MBL2	1009	NA	NA	125	38607	3	0	0	0.688836	-0.129002	0.878972	0.365727	0.724293	1	0.999995
chr21.41660268.A.T	rs2252109	A	Severity	CAV	A	-	433.3	Cerebral ischemia	circulatory system	485	21642	2	4.84755e-05	0.441123	1.00443	0.0247698	1.02508	0.0702242	0.724294	1	0.999995
chr2.136948486.A.G	rs7605851	G	Severity	CAV-FE	G	THSD7B	700	Corns and callosities	dermatologic	422	35849	3	0	0	0.52666	-0.0464727	0.954591	0.131753	0.724295	1	0.999995
chr9.133251249.A.G	rs7849280	G	Protective	CAV	G	ABO	250.42	Other abnormal glucose	endocrine/metabolic	2129	26909	3	0	0	0.0772678	-0.0172393	0.982908	0.048876	0.724303	1	0.999995
chr15.90879313.T.C	rs8039305	C	Risk factor	CAV-FE	T	FURIN	727	Other disorders of synovium, tendon, and bursa	musculoskeletal	355	6375	1	NA	NA	0	0.0360407	1.0367	0.102182	0.724306	1	0.999995
chr15.60845514.G.A	rs17303202	A	Risk factor; Severity	CAV-FE	A	RORA	429.2	Abnormal function study of cardiovascular system	circulatory system	347	34086	3	0	0	0.705788	0.030782	1.03126	0.0872736	0.724308	1	0.999995
chr1.3081749.G.A	rs12745140	A	Severity	CAV	A	PRDM16	442.11	Abdominal aortic aneurysm	circulatory system	405	32772	3	0	0	0.679337	-0.0515358	0.94977	0.146118	0.724313	1	0.999995
chr18.6461231.C.G	rs11659676	G	Severity	CAV-FE	C	RPL6P27	216.1	Screening for malignant neoplasms of the skin	neoplasms	100	8120	1	NA	NA	0	0.0525875	1.05399	0.1491	0.724314	1	0.999995
chr11.126292948.C.T	rs8177374	T	Protective	CAV	T	TIRAP	740	Osteoarthrosis	musculoskeletal	5569	31140	3	0	0	1.24708	0.0144867	1.01459	0.0410742	0.724316	1	0.999995
chr16.78590128.A.G	rs72803978	A	Severity	CAV	G	WWOX	610.1	Cystic mastopathy	genitourinary	326	33305	3	0	0	0.994285	-0.0806889	0.922481	0.228778	0.724317	1	0.999995
chr5.86011821.T.G	rs4424029	G	Severity	CAV	G	-	165	Cancer within the respiratory system	neoplasms	313	38648	3	6.05996e-07	0.39524	2.00794	-0.0311018	0.969377	0.0881846	0.724321	1	0.999995
chr1.155175305.G.A	rs7528026	A	Severity	CAV	A	TRIM46	257	Testicular dysfunction	endocrine/metabolic	578	35078	3	0.184671	46.9553	3.7704	-0.0844167	0.919048	0.239353	0.724323	1	0.999995
chr2.162267541.C.T	rs1990760	T	Risk factor; Severity	CAV	C	IFIH1	362	Other retinal disorders	sense organs	340	12167	1	NA	NA	0	0.0285315	1.02894	0.0808987	0.724327	1	0.999995
chr5.174562335.T.A	rs2220543	T	Severity	CAV	A	SUMO2P6	960.2	Allergy/adverse effect of penicillin	injuries & poisonings	199	36673	3	0.0816336	68.0484	6.25947	-0.0394822	0.961287	0.111955	0.724342	1	0.999995
chr5.124614711.G.T	rs4240376	G	Severity	CAV	T	-	530.2	Esophageal bleeding (varices/hemorrhage)	digestive	249	28404	3	0.000719721	0	1.415	-0.0391148	0.96164	0.110914	0.724344	1	0.999995
chr21.41660268.A.T	rs2252109	A	Severity	CAV	A	-	256	Ovarian dysfunction	endocrine/metabolic	281	21388	2	0	0	0.214205	0.0319086	1.03242	0.090481	0.724347	1	0.999995
chr12.6845711.C.T	rs5443	T	protective	CAV	C	CDCA3	386.9	Dizziness and giddiness (Light-headedness and vertigo)	sense organs	696	8042	1	NA	NA	0	-0.02396	0.976325	0.0679421	0.724348	1	0.999995
chr6.32623820.T.C	rs9271609	T	Severity	CAV	C	HLA-DQA1	704.2	Hirsutism	dermatologic	165	34609	3	0.0309016	38.1339	3.23279	0.0446395	1.04565	0.126582	0.72435	1	0.999995
chr7.128954129.T.C	rs10488631	TCTA haplotype	Severity in European-Americans	CAV	C	IRF5	578	Gastrointestinal hemorrhage	digestive	490	8215	1	NA	NA	0	0.0788573	1.08205	0.223613	0.72435	1	0.999995
chr12.47844974.A.G	rs731236	AG and AA genotype	Severity	CAV	G	VDR	274.1	Gout	endocrine/metabolic	806	38131	3	0.0140341	60.738	5.09398	-0.0193648	0.980822	0.0549126	0.724353	1	0.999995
chr1.46309111.A.G	rs41292543	G	Severity	CAV-FE	G	UQCRH	724.1	Disorders of sacrum	musculoskeletal	402	33363	3	0.0729338	49.673	3.97401	-0.0533533	0.948045	0.151295	0.724356	1	0.999995
chr11.114726432.A.T	rs1712779	T	Severity	CAV-FE	T	-	709.2	Sicca syndrome	dermatologic	253	31908	3	0	0	1.13606	-0.0356108	0.965016	0.100983	0.724356	1	0.999995
chr16.16924042.C.A	rs1453512	A	Severity	CAV	C	-	743.13	Other specified osteoporosis	musculoskeletal	257	34300	3	0	0	0.514833	0.0360098	1.03667	0.102114	0.724357	1	0.999995
chr5.21768177.G.A	-	HLA-A*02:02	Protective	IP	A	HLA-A	189.11	Malignant neoplasm of kidney, except pelvis	neoplasms	147	37560	3	0	0	1.40509	-0.0501907	0.951048	0.142328	0.724357	1	0.999995
chrX.15592465.T.A	rs73195521	A	Severity	CAV	A	ACE2	722	Intervertebral disc disorders	musculoskeletal	1466	33357	3	0	0	0.0667877	0.21235	1.23658	0.602169	0.724357	1	0.999995
chr18.6461231.C.G	rs11659676	G	Severity	CAV-FE	G	RPL6P27	182	Malignant neoplasm of uterus	neoplasms	126	26290	2	0	0	0.0553025	0.0451301	1.04616	0.127977	0.724358	1	0.999995
chr1.90742957.A.C	rs2166172	C	Severity	CAV-FE	C	-	781.2	Abnormal posture	symptoms	177	37960	3	0	0	0.380156	-0.043338	0.957588	0.122899	0.724365	1	0.999995
chr2.45584979.T.C	-	HLA-A*02:02	Protective	IP	C	HLA-A	830	Dislocation	injuries & poisonings	161	28699	2	0.00135519	4.1826	1.04365	-0.0431961	0.957724	0.122499	0.72437	1	0.999995
chr17.9267091.C.T	rs34761447	C	Severity	CAV	T	STX8	587	Kidney replaced by transpant	genitourinary	405	31696	3	0	0	0.345112	-0.0638381	0.938157	0.181038	0.724371	1	0.999995
chr1.156125675.T.C	rs581342	C	Severity	CAV	T	LMNA	355.1	Chronic pain syndrome	neurological	192	8300	1	NA	NA	0	-0.0384775	0.962253	0.109118	0.724372	1	0.999995
chr21.41464802.A.G	rs462574	A	Possible functional consequences	FCP + IP	A	TMPRSS2	250.6	Polyneuropathy in diabetes	endocrine/metabolic	741	26766	3	0	0	0.590432	-0.0266839	0.973669	0.0756733	0.724373	1	0.999995
chr15.33615902.C.T	rs12593288	C	Severity	CAV	T	RYR3	229	Benign neoplasm of unspecified sites	neoplasms	263	38351	3	0.0330098	32.265	2.95268	-0.048703	0.952464	0.138119	0.724376	1	0.999995
chr1.205208489.G.A	rs11240388	G	Severity	CAV-FE	G	DSTYK	550.5	Ventral hernia	digestive	137	12560	1	NA	NA	0	0.0437107	1.04468	0.123962	0.724377	1	0.999995
chr4.71742666.T.G	rs2282679	G	Severity	CAV	G	GC	228.1	Hemangioma of skin and subcutaneous tissue	neoplasms	316	28521	2	0	0	0.0844062	0.0318025	1.03231	0.0901914	0.72438	1	0.999995
chr1.12192898.T.G	rs1061622	T	Severity	CAV-FE	G	TNFRSF1B	706.8	Other specified diseases of sebaceous glands	dermatologic	1292	33113	3	0.00452038	45.2174	3.65079	-0.0187455	0.981429	0.053162	0.72438	1	0.999995
chr4.67963885.A.G	rs17088850	G	Possible functional consequences	FCP + IP	G	TMPRSS11A	706.2	Sebaceous cyst	dermatologic	117	7629	1	NA	NA	0	-0.0620928	0.939796	0.176095	0.724382	1	0.999995
chr17.15965007.C.T	rs8081547	T	Risk factor	FCP + IP	T	ADORA2B	261	Vitamin deficiency	endocrine/metabolic	9031	23991	3	0	0	0.224539	0.0083593	1.00839	0.0237072	0.724384	1	0.999995
chr6.41534945.A.C	rs1886814	C	Severity	CAV-FE	C	FOXP4-AS1	594.1	Calculus of kidney	genitourinary	1212	37052	3	0.184842	83.6114	12.2036	-0.0256964	0.974631	0.0728771	0.724389	1	0.999995
chr20.50172836.A.G	rs6122883	G	Severity	CAV-FE	G	LINC01273	275.51	Hypocalcemia	endocrine/metabolic	170	36781	3	0.0736723	60.7124	5.09067	0.0442448	1.04524	0.125484	0.724393	1	0.999995
chr7.117559590.ATCT.A	rs113993960	A	Severity	CAV	A	CFTR	470	Septal Deviations/Turbinate Hypertrophy	respiratory	545	26611	3	0	0	0.00148544	-0.161497	0.850869	0.458038	0.7244	1	0.999995
chr17.49863303.C.T	rs77534576	T	Severity	CAV	T	-	415.2	Chronic pulmonary heart disease	circulatory system	201	37875	3	0.26092	26.0792	2.7056	0.138706	1.14879	0.393399	0.7244	1	0.999995
chr17.9267091.C.T	rs34761447	C	Severity	CAV	T	STX8	401	Hypertension	circulatory system	15458	21689	3	0	0	0.652938	-0.0142075	0.985893	0.0402955	0.7244	1	0.999995
chr5.124614711.G.T	rs4240376	G	Severity	CAV	T	-	536.8	Dyspepsia and other specified disorders of function of stomach	digestive	109	23147	2	0	0	0.915985	0.0596814	1.0615	0.16927	0.724402	1	0.999995
chr17.9267091.C.T	rs34761447	C	Severity	CAV	T	STX8	735.21	Hammer toe (acquired)	musculoskeletal	385	35612	3	0	0	1.69026	-0.0658172	0.936302	0.186673	0.724402	1	0.999995
chr9.21131628.G.C	rs12236000	G	Severity	CAV	C	-	603	Other disorders of testis	genitourinary	104	33733	3	0.0548738	1.65793	2.03372	-0.0907965	0.913204	0.257521	0.724404	1	0.999995
chr1.161509955.A.G	rs1801274	G	Severity	CAV	G	FCGR2A	296.2	Depression	mental disorders	1437	8731	1	NA	NA	0	-0.0145267	0.985578	0.0412012	0.724404	1	0.999995
chr2.136948486.A.G	rs7605851	G	Severity	CAV-FE	G	THSD7B	371.3	Inflammation of eyelids	sense organs	485	33543	3	0.106626	65.9627	5.8759	0.0376436	1.03836	0.106767	0.724406	1	0.999995
chr6.6924962.A.C	rs6933436	C	Severity	CAV	C	-	327.71	Restless legs syndrome	neurological	203	29555	3	0	0	0.393529	-0.0387856	0.961957	0.110009	0.724412	1	0.999995
chr10.98166813.G.T	rs10786398	T	Severity	CAV	T	R3HCC1L	296.1	Bipolar	mental disorders	787	24127	3	0.034848	69.1363	6.4801	-0.0226282	0.977626	0.0641818	0.724415	1	0.999995
chr19.31533051.C.A	rs8105499	C	Severity	CAV	A	LINC02841	613	Other nonmalignant breast conditions	genitourinary	668	36611	3	0.0095784	33.8244	3.02226	-0.0242546	0.976037	0.0687951	0.724416	1	0.999995
chr4.25613313.G.A	-	HLA-A*02:02	Protective	IP	A	HLA-A	246.7	Abnormal results of function study of thyroid	endocrine/metabolic	129	31206	3	0	0	0.43377	-0.060318	0.941465	0.171089	0.724423	1	0.999995
chr9.33426577.A.G	rs10813976	G	Severity	CAV	G	-	300	Anxiety disorders	mental disorders	5278	24196	3	0.00155289	32.7808	2.97534	0.0101507	1.0102	0.0287922	0.724425	1	0.999995
chr7.128938247.T.G	rs10488631	TCTA haplotype	Severity in European-Americans	CAV	T	IRF5	571.8	Liver abscess and sequelae of chronic liver disease	digestive	230	20977	2	0	0	5.30566e-05	0.0340147	1.0346	0.0964826	0.724428	1	0.999995
chr3.157438240.A.G	rs1840680	AG genotype)	Protective	CAV	A	PTX3	573.9	Abnormal serum enzyme levels	digestive	1236	32818	3	0.000286675	0	1.74404	-0.0155127	0.984607	0.0440022	0.724431	1	0.999995
chr2.112913801.G.T	rs3811046	T	Risk factor	CAV	G	IL37	302.1	Decreased libido	mental disorders	109	18492	2	0	0	0.503642	-0.0536239	0.947788	0.152113	0.724443	1	0.999995
chr17.42362183.A.G	rs744166	G	Risk factor; Severity	CAV	A	STAT3	480	Pneumonia	respiratory	404	8104	1	NA	NA	0	-0.0283524	0.972046	0.0804265	0.724444	1	0.999995
chr20.23046984.T.C	rs1042580	C	Severity	CAV	C	THBD	577	Diseases of pancreas	digestive	277	22532	2	0	0	0.287909	-0.0331263	0.967416	0.0939689	0.724445	1	0.999995
chr6.32623820.T.C	rs9271609	T	Severity	CAV	C	HLA-DQA1	195.1	Malignant neoplasm, other	neoplasms	155	35236	3	0	0	0.165039	-0.0466688	0.954403	0.132385	0.724446	1	0.999995
chr3.141689849.A.G	rs6440031	G	Severity	CAV	A	LINC02618	420.2	Pericarditis	circulatory system	164	33603	3	0.651549	35.8779	3.11905	-0.104241	0.901008	0.295701	0.724447	1	0.999995
chr7.128938247.T.G	rs10488631	TCTA haplotype	Severity in European-Americans	CAV	G	IRF5	596.5	Functional disorders of bladder	genitourinary	142	12875	1	NA	NA	0	-0.0430233	0.957889	0.122045	0.724448	1	0.999995
chr6.105878879.T.A	rs9386484	T	Severity	CAV	A	-	696	Psoriasis and related disorders	dermatologic	599	26197	3	0.00953518	34.7416	3.06474	-0.023526	0.976749	0.0667372	0.72445	1	0.999995
chr9.87726151.C.T	rs41312184	C;T	Possible functional consequences	FCP + IP	T	CTSL	709.7	Unspecified diffuse connective tissue disease	dermatologic	154	31931	3	0.368604	36.1478	3.13223	0.181695	1.19925	0.515433	0.724457	1	0.999995
chr3.38894643.C.T	rs33985936	T	Severity	CAV	T	SCN11A	260	Protein-calorie malnutrition	endocrine/metabolic	656	25268	3	0	0	0.73202	-0.0259923	0.974343	0.0737358	0.724459	1	0.999995
chr3.1052111.C.G	rs1504061	G	Severity	CAV	G	-	272.9	Unspecified disorder of lipoid metabolism	endocrine/metabolic	457	22912	3	0.19872	69.2685	6.50797	0.0530598	1.05449	0.150525	0.724465	1	0.999995
chr5.77379593.G.A	rs7715119	A	Severity	CAV-FE	A	PDE8B	401.21	Hypertensive heart disease	circulatory system	292	21798	3	0.0703546	54.693	4.41433	-0.0459368	0.955102	0.13032	0.72447	1	0.999995
chr5.123497022.T.C	rs62377777	T	Severity	CAV	C	-	798.1	Chronic fatigue syndrome	symptoms	357	30384	3	0.0344408	56.8672	4.63685	0.0316662	1.03217	0.0898355	0.72447	1	0.999995
chr19.50379362.T.C	rs1405655	C	Severity	CAV-FE	C	NR1H2	618	Genital prolapse	genitourinary	268	29230	2	0.00360746	12.9288	1.14848	-0.0321767	0.968335	0.0912853	0.724475	1	0.999995
chr9.87724615.A.G	rs3128509	A;G	Possible functional consequences	FCP + IP	A	CTSL	475.9	Postnasal drip	respiratory	745	26123	3	0	0	1.35569	-0.0209229	0.979294	0.0593625	0.724493	1	0.999995
chr9.21131628.G.C	rs12236000	G	Severity	CAV	C	-	395.6	Heart valve replaced	circulatory system	399	34640	3	0.0681842	58.8968	4.86581	0.0432469	1.0442	0.122702	0.724496	1	0.999995
chr4.69615987.C.T	rs7688383	T	Loss of smell and taste	CAV	T	UGT2A1	585.31	Renal dialysis	genitourinary	743	31308	3	0	0	0.796014	-0.0202921	0.979912	0.0575739	0.724498	1	0.999995
chr16.3500977.C.G	rs2301762	G	Severity	CAV	G	CLUAP1	627	Menopausal and postmenopausal disorders	genitourinary	1755	31181	3	0.00629683	38.6576	3.26039	-0.0342202	0.966359	0.0970948	0.724507	1	0.999995
chr2.162044379.C.T	rs3788979	T	Risk factor	CAV	T	DPP4	155.1	Malignant neoplasm of liver, primary	neoplasms	299	35988	3	0.042518	44.7213	3.61803	0.0456245	1.04668	0.129453	0.724508	1	0.999995
chr3.38894643.C.T	rs33985936	T	Severity	CAV	T	SCN11A	710	Osteomyelitis, periostitis, and other infections involving bone	musculoskeletal	251	36607	3	0	0	0.704462	-0.041679	0.959178	0.118264	0.72452	1	0.999995
chr3.38894643.C.T	rs33985936	T	Severity	CAV	T	SCN11A	710.1	Osteomyelitis	musculoskeletal	251	36607	3	0	0	0.704462	-0.041679	0.959178	0.118264	0.72452	1	0.999995
chr8.37849759.C.T	rs138763430	T	Severity	CAV	T	BRF2	724.8	Other symptoms referable to back	musculoskeletal	251	33344	3	0	0	0.00112589	0.357603	1.4299	1.0147	0.724521	1	0.999995
chr13.73984368.C.T	rs12871414	C	Severity	CAV	T	KLF12	495	Asthma	respiratory	5494	29075	3	0.0066108	72.6573	7.31456	0.00970936	1.00976	0.027551	0.724528	1	0.999995
chr3.126118894.C.T	rs1868132	T	Severity	CAV	T	ALDH1L1	608	Other disorders of male genital organs	genitourinary	118	25742	2	1.01676	78.0371	4.55313	0.078813	1.082	0.223638	0.724529	1	0.999995
chr14.76832814.C.CT	rs34279101	CT	Severity	CAV	CT	LRRC74A	454	Varicose veins	circulatory system	1523	31583	3	0	0	0.101833	0.0183254	1.01849	0.0520003	0.724532	1	0.999995
chr5.123497022.T.C	rs62377777	T	Severity	CAV	C	-	253.1	Pituitary hyperfunction	endocrine/metabolic	121	34950	3	3.00758e-06	4.67152	2.09801	0.05385	1.05533	0.152811	0.724542	1	0.999995
chrX.12886851.C.T	rs5743781	T	Severity; Severity for males	CAV-FE	T	TLR7	366	Cataract	sense organs	2826	34439	3	0	0	0.799889	-0.150095	0.860627	0.425937	0.724548	1	0.999995
chr17.34252769.A.G	rs1024611	G	Risk factor	CAV	G	CCL2	402	NA	NA	831	37243	3	0.0166671	59.3802	4.92371	0.0199692	1.02017	0.0566693	0.724552	1	0.999995
chr15.90866675.C.T	rs79742014	T	Protective	IP	T	FURIN	574.3	Cholecystitis without cholelithiasis	digestive	184	37142	3	0.668513	53.3972	4.29159	0.148013	1.15953	0.420037	0.724553	1	0.999995
chr3.148742201.A.C	rs5186	C	Severity	CAV	C	AGTR1	702	Degenerative skin conditions and other dermatoses	dermatologic	885	34463	3	0.0103842	43.0232	3.5102	0.0199962	1.0202	0.0567476	0.72456	1	0.999995
chrX.15596127.G.T	rs146598386	T	Severity	CAV	T	ACE2	189	Cancer of urinary organs (incl. kidney and bladder)	neoplasms	302	38950	3	0	0	0.00182897	-0.357622	0.699337	1.01491	0.724562	1	0.999995
chr5.21768177.G.A	-	HLA-A*02:02	Protective	IP	A	HLA-A	362.29	Macular degeneration (senile) of retina NOS	sense organs	226	32389	3	0.00698066	0	1.66262	-0.0382281	0.962493	0.108497	0.724581	1	0.999995
chr14.74952741.A.G	rs2268616	G	Risk factor	CAV	G	PGF	110.13	Dermatophytosis of the body	infectious diseases	324	30799	3	0	0	0.107571	0.0629065	1.06493	0.178542	0.724587	1	0.999995
chr12.112919388.G.A	rs10774671	A	Severity (A allele); Protective (G allele)	CAV-FE	G	OAS1	565	Anal and rectal conditions	digestive	881	26882	2	0	0	0.0104377	-0.0181201	0.982043	0.0514294	0.724591	1	0.999995
chr6.31153649.G.A	rs143334143	A	Severity; Risk factor	CAV-FE	A	CCHCR1	281.11	Pernicious anemia	hematopoietic	139	29314	3	0	0	0.158773	0.0716099	1.07424	0.203248	0.724592	1	0.999995
chr14.102356233.A.G	rs11160678	G	Severity	CAV	G	CINP	304	Adjustment reaction	mental disorders	1050	23955	3	0	0	0.392851	0.0173412	1.01749	0.0492225	0.724611	1	0.999995
chr10.130802064.T.G	rs12253652	G	Severity	CAV	G	-	110.1	Dermatophytosis	infectious diseases	2651	30594	3	0	0	0.61511	0.0144363	1.01454	0.040978	0.724618	1	0.999995
chr16.85959043.C.T	rs12444486	C	Severity in African-Americans	CAV	C	-	112	Candidiasis	infectious diseases	1178	30058	3	1.72695e-07	13.3259	2.30749	0.0153863	1.01551	0.0436747	0.724619	1	0.999995
chr20.50172836.A.G	rs6122883	G	Severity	CAV-FE	G	LINC01273	722.1	Displacement of intervertebral disc	musculoskeletal	797	32872	3	0	0	0.308734	0.0202901	1.0205	0.0575951	0.724622	1	0.999995
chr10.52771482.G.A	rs5030737	A	Potential functional effect on protein	FCP + IP	A	MBL2	612	Breast conditions, congenital or relating to hormones	genitourinary	340	33439	3	0	0	1.32609	-0.0785627	0.924444	0.223015	0.724632	1	0.999995
chr3.141689849.A.G	rs6440031	G	Severity	CAV	A	LINC02618	071.1	HIV infection, symptomatic	infectious diseases	2356	24803	3	0	0	0.166768	-0.0244876	0.97581	0.0695134	0.724635	1	0.999995
chrX.15602217.T.C	rs190509934	C	Protective	CAV	C	ACE2	356	Hereditary and idiopathic peripheral neuropathy	neurological	457	36502	3	0	0	0.0865873	0.161151	1.17486	0.457466	0.724636	1	0.999995
chr6.158608455.C.T	rs117665206	T	Severity	CAV	T	TMEM181	286.2	Encounter for long-term (current) use of anticoagulants	hematopoietic	547	36056	3	0	0	1.20086	0.158913	1.17224	0.451113	0.724637	1	0.999995
chr17.49863303.C.T	rs77534576	T	Severity	CAV	T	-	707.1	Decubitus ulcer	dermatologic	232	37734	3	0.414781	26.3725	2.71638	0.122068	1.12983	0.346522	0.724639	1	0.999995
chr17.42362183.A.G	rs744166	G	Risk factor; Severity	CAV	G	STAT3	703.1	Ingrowing nail	dermatologic	180	26229	2	0.0201513	38.6328	1.62953	0.0390674	1.03984	0.110905	0.724643	1	0.999995
chr6.31575324.G.A	rs361525	G	Severity	CAV-FE	A	TNF	367	Disorders of refraction and accommodation; blindness and low vision	sense organs	1515	34711	3	0	0	0.134042	-0.0312521	0.969231	0.0887188	0.724643	1	0.999995
chr22.41925447.G.A	rs61756766	A	Severity	CAV	A	TNFRSF13C	564.9	Personal history of diseases of digestive system	digestive	294	28406	3	0	0	0.00133161	0.158129	1.17132	0.448901	0.724644	1	0.999995
chr1.109740350.G.T	rs1332018	T	Risk factor; Severity	CAV	G	GSTM3	735.1	Flat foot	musculoskeletal	208	23405	2	0	0	0.000207402	-0.0431043	0.957812	0.122366	0.724645	1	0.999995
chr4.67910532.T.C	rs9998258	T	Possible functional consequences	FCP + IP	C	TMPRSS11A	727	Other disorders of synovium, tendon, and bursa	musculoskeletal	1386	29398	3	0.0305703	42.9547	3.50598	0.0338809	1.03446	0.0961847	0.724652	1	0.999995
chr8.73355963.T.C	rs2010843	C	Severity	CAV	C	RDH10-AS1	772.2	Spasm of muscle	symptoms	497	23450	2	0	0	0.951208	0.0281096	1.02851	0.0798035	0.724662	1	0.999995
chr10.76490426.T.C	rs114026383	C	Risk factor for European population	CAV	C	LRMDA	433.1	Occlusion and stenosis of precerebral arteries	circulatory system	672	35902	3	0	0	0.0726805	-0.0844382	0.919028	0.239725	0.724666	1	0.999995
chr2.167953627.G.A	rs7595310	A	Severity	CAV-FE	A	STK39	433.1	Occlusion and stenosis of precerebral arteries	circulatory system	528	26876	2	0	0	0.424948	-0.0257122	0.974616	0.0730018	0.724678	1	0.999995
chr4.69615987.C.T	rs7688383	T	Loss of smell and taste	CAV	T	UGT2A1	740.2	Osteoarthrosis, generalized	musculoskeletal	198	30369	3	0.0192903	35.7265	3.1117	0.037926	1.03865	0.107681	0.724684	1	0.999995
chr10.98166813.G.T	rs10786398	T	Severity	CAV	T	R3HCC1L	519.8	Other diseases of respiratory system, NEC	respiratory	178	37953	3	0.0182641	0	1.97857	-0.0450532	0.955947	0.127918	0.724684	1	0.999995
chr11.71456403.G.T	rs12785878	G	Severity	CAV	T	NADSYN1	427.21	Atrial fibrillation	circulatory system	897	19125	2	0	0	0.0849441	-0.0197938	0.980401	0.0562007	0.724689	1	0.999995
chr3.149000300.G.T	rs76488148	T	Severity	CAV	T	GYG1	561.1	NA	NA	2290	34100	3	1.88402e-06	10.3188	2.23012	-0.0193002	0.980885	0.0547994	0.72469	1	0.999995
chr9.87725456.A.T	rs56952354	A;T	Possible functional consequences	FCP + IP	T	CTSL	618.1	Prolapse of vaginal walls	genitourinary	170	29161	2	0	0	0.000715921	-0.179854	0.835392	0.510666	0.724691	1	0.999995
chr14.94566450.G.A	rs2093266	A	Risk factor for acute kidney injury	CAV	A	SERPINA4	429.3	Symptoms involving cardiovascular system	circulatory system	665	34035	3	0	0	1.39947	0.026608	1.02697	0.075549	0.724692	1	0.999995
chr14.80203237.T.C	rs225014	C	Severity	CAV	C	DIO2	296.22	Major depressive disorder	mental disorders	5856	23675	3	0	0	1.54581	-0.00764221	0.992387	0.0216998	0.724705	1	0.999995
chr17.27263807.T.C	rs60811869	C	Severity	CAV	C	-	772	Symptoms of the muscles	symptoms	215	36398	3	0	0	0.869083	0.0943586	1.09895	0.267932	0.724708	1	0.999995
chr14.76832814.C.CT	rs34279101	CT	Severity	CAV	CT	LRRC74A	530.9	Heartburn	digestive	382	28045	3	0.0495016	57.0911	4.66104	0.0356214	1.03626	0.101148	0.724709	1	0.999995
chr17.34252769.A.G	rs1024611	G	Risk factor	CAV	G	CCL2	766	Neuralgia, neuritis, and radiculitis NOS	symptoms	754	31991	3	0	0	1.61327	0.0209599	1.02118	0.0595165	0.724711	1	0.999995
chr13.22495675.AG.A	rs10714879	A	Severity	CAV	A	-	480	Pneumonia	respiratory	397	7937	1	NA	NA	0	-0.034676	0.965918	0.0984667	0.724719	1	0.999995
chr2.112913801.G.T	rs3811046	T	Risk factor	CAV	G	IL37	112.3	Candidiasis of skin and nails	infectious diseases	146	24262	2	0	0	0.139481	-0.0459309	0.955108	0.130431	0.724727	1	0.999995
chrX.15564142.G.A	rs147311723	A	Severity	CAV	A	ACE2	743.11	Osteoporosis NOS	musculoskeletal	2385	34800	3	0	0	0.389337	-0.0979298	0.906713	0.2781	0.724734	1	0.999995
chr6.158608455.C.T	rs117665206	T	Severity	CAV	T	TMEM181	649	Other conditions or status of the mother complicating pregnancy, childbirth, or the puerperium	pregnancy complications	285	38540	3	0	0	4.01612e-05	0.257405	1.29357	0.730978	0.724735	1	0.999995
chr21.41465040.G.A	rs17001042	A	Possible functional consequences	FCP + IP	A	TMPRSS2	381	Otitis media and Eustachian tube disorders	sense organs	389	36121	3	0.197939	56.2731	4.57384	0.0667181	1.06899	0.189468	0.724738	1	0.999995
chr15.33615902.C.T	rs12593288	C	Severity	CAV	T	RYR3	246.7	Abnormal results of function study of thyroid	endocrine/metabolic	128	30893	3	0	0	0.263844	-0.0654486	0.936647	0.185866	0.724742	1	0.999995
chr13.23084699.A.G	rs1984162	G	Severity	CAV	G	-	507	Pleurisy; pleural effusion	respiratory	294	36736	3	0	0	0.6097	-0.0352682	0.965346	0.100162	0.724754	1	0.999995
chr11.320836.C.T	rs34481144	T	Severity	CAV	T	IFITM3	338.1	Acute pain	neurological	938	27475	3	0.0266345	67.0384	6.06766	0.021276	1.0215	0.0604241	0.724755	1	0.999995
chr2.216660263.A.C	rs2270360	A	Severity	CAV	C	IGFBP2	465	Acute upper respiratory infections of multiple or unspecified sites	respiratory	3773	25820	3	0.000101622	0	1.54844	-0.01182	0.98825	0.0335691	0.724757	1	0.999995
chr14.76832814.C.CT	rs34279101	CT	Severity	CAV	CT	LRRC74A	110.12	Althete's foot	infectious diseases	858	30985	3	0.0150398	44.6575	3.61386	-0.024086	0.976202	0.0684064	0.724762	1	0.999995
chr9.81442264.TCAG.T	rs1826292621	T	Severity	CAV	T	-	722	Intervertebral disc disorders	musculoskeletal	1461	33251	3	0	0	0.631559	-0.0208346	0.979381	0.059173	0.724766	1	0.999995
chr4.67963489.G.A	rs6552134	G	Possible functional consequences	FCP + IP	A	TMPRSS11A	197	Chemotherapy	neoplasms	405	8325	1	NA	NA	0	-0.0317406	0.968758	0.0901514	0.724777	1	0.999995
chr1.87162490.C.T	rs10873821	C	Severity	CAV	C	LINC01140	700	Corns and callosities	dermatologic	196	8534	1	NA	NA	0	0.0372427	1.03794	0.10578	0.724779	1	0.999995
chrX.15603134.G.A	rs7885856	G;A	Possible functional consequences	FCP + IP	A	ACE2	351	Other peripheral nerve disorders	neurological	1222	35416	3	0	0	1.68532	-0.0386651	0.962073	0.109821	0.724784	1	0.999995
chr4.68840276.G.A	rs115162070	G	Severity	CAV	A	-	613.5	Mastodynia	genitourinary	448	37080	3	0.100138	43.0069	3.5092	-0.0670485	0.93515	0.190443	0.724789	1	0.999995
chr22.19963748.G.A	rs4680	A	Risk factor	FCP	A	COMT	381	Otitis media and Eustachian tube disorders	sense organs	389	36143	3	0	0	0.147956	0.0262638	1.02661	0.0745997	0.724791	1	0.999995
chr10.36988942.A.G	rs2091431	G	Severity	CAV	A	-	610	Benign mammary dysplasias	genitourinary	550	32989	3	0	0	0.720589	-0.0244747	0.975822	0.0695184	0.724793	1	0.999995
chr1.244873270.T.C	rs12130553	C	Severity	CAV	C	-	386	Vertiginous syndromes and other disorders of vestibular system	sense organs	104	9852	1	NA	NA	0	-0.0505671	0.95069	0.143632	0.724793	1	0.999995
chr5.77379593.G.A	rs7715119	A	Severity	CAV-FE	A	PDE8B	345	Epilepsy, recurrent seizures, convulsions	neurological	907	34733	3	1.66342e-06	25.3035	2.6775	0.0233448	1.02362	0.0663138	0.724812	1	0.999995
chr3.149000300.G.T	rs76488148	T	Severity	CAV	T	GYG1	726	Peripheral enthesopathies and allied syndromes	musculoskeletal	2600	29095	3	0.00853528	51.9237	4.16006	0.0177677	1.01793	0.0504714	0.724812	1	0.999995
chr17.27660155.T.C	rs117217714	C	Severity	CAV	C	NOS2P1	598	Abnormal findings on examination of urine	genitourinary	378	38239	3	0	0	0.00116309	0.255675	1.29133	0.726293	0.724818	1	0.999995
chr17.27660155.T.C	rs117217714	C	Severity	CAV	C	NOS2P1	598.9	NA	NA	378	38241	3	0	0	0.0011631	0.255675	1.29133	0.726293	0.724818	1	0.999995
chr2.167953627.G.A	rs7595310	A	Severity	CAV-FE	A	STK39	270.32	Paraproteinemia	endocrine/metabolic	171	27455	2	0	0	0.0849154	-0.0444621	0.956512	0.126304	0.72482	1	0.999995
chr6.31575324.G.A	rs361525	G	Severity	CAV-FE	A	TNF	735.3	Hallux valgus (Bunion)	musculoskeletal	221	36061	3	0	0	1.14386	-0.0833267	0.920051	0.236716	0.724829	1	0.999995
chr9.87725456.A.T	rs56952354	A;T	Possible functional consequences	FCP + IP	T	CTSL	153.2	Colon cancer	neoplasms	161	26296	2	0	0	0.131403	-0.179223	0.83592	0.509139	0.72483	1	0.999995
chr12.106231175.T.A	rs12823094	A	Severity	CAV	A	-	292	Neurological disorders	mental disorders	1669	32980	3	0.0157497	62.3316	5.3095	0.0180536	1.01822	0.0512874	0.724831	1	0.999995
chr17.31410594.G.A	rs178840	G	Severity	CAV	G	RAB11FIP4	276.1	Electrolyte imbalance	endocrine/metabolic	1724	19626	2	0.00995638	75.5084	4.08304	-0.0135892	0.986503	0.0386065	0.724844	1	0.999995
chr7.117559590.ATCT.A	rs113993960	A	Severity	CAV	A	CFTR	610.1	Cystic mastopathy	genitourinary	326	33327	3	0	0	0.00044235	-0.357998	0.699075	1.01707	0.724845	1	0.999995
chr5.159315942.T.G	rs3212227	T	Severity	FCP	G	IL12B	580.2	Nephrotic syndrome without mention of glomerulonephritis	genitourinary	335	32004	3	0.00655086	24.7717	2.65857	0.0299292	1.03038	0.0850329	0.724859	1	0.999995
chrX.12888602.G.A	rs147244662	A	Severity; Severity for males	CAV-FE	A	TLR7	426	Cardiac conduction disorders	circulatory system	2057	29644	3	0	0	0.00502513	-0.262823	0.768878	0.746717	0.72486	1	0.999995
chr1.244873270.T.C	rs12130553	C	Severity	CAV	T	-	386.9	Dizziness and giddiness (Light-headedness and vertigo)	sense organs	2104	17348	2	0	0	0.00051144	-0.0132433	0.986844	0.0376265	0.724863	1	0.999995
chr13.73984368.C.T	rs12871414	C	Severity	CAV	T	KLF12	327.3	Sleep apnea	neurological	2788	30009	3	0.00351381	44.5372	3.60602	-0.0128163	0.987265	0.0364137	0.724865	1	0.999995
chr17.27263807.T.C	rs60811869	C	Severity	CAV	C	-	496	Chronic airway obstruction	respiratory	2135	29568	3	0.00393778	19.4964	2.48436	-0.0323407	0.968177	0.0918905	0.724877	1	0.999995
chr5.157106730.T.C	rs35960726	C	Severity	CAV	C	HAVCR2	591	Urinary tract infection	genitourinary	2289	31982	3	1.36613	64.0694	5.56628	0.177288	1.19397	0.503739	0.724881	1	0.999995
chr6.160731787.C.T	rs4252128	T	Potential functional effect on protein	FCP + IP	T	PLG	611	Abnormal findings on mammogram or breast exam	genitourinary	1901	33403	3	1.27634e-06	11.2287	2.25298	0.045324	1.04637	0.128783	0.724883	1	0.999995
chr5.21768177.G.A	-	HLA-A*02:02	Protective	IP	A	HLA-A	704.1	Alopecia	dermatologic	875	33308	3	0	0	0.835681	0.0193939	1.01958	0.0551056	0.724883	1	0.999995
chr22.22210343.A.T	rs5757427	T	Severity	CAV	A	IGLV10-54	701	Other hypertrophic and atrophic conditions of skin	dermatologic	661	23439	3	0.00140977	5.96478	2.12686	-0.0223088	0.977938	0.0633881	0.724884	1	0.999995
chr19.35687796.G.A	rs77127536	A	Severity	CAV	A	TYMSP2	362.29	Macular degeneration (senile) of retina NOS	sense organs	230	33522	3	0	0	1.32064	-0.0488607	0.952314	0.138839	0.724895	1	0.999995
chr15.90879313.T.C	rs8039305	C	Risk factor	CAV-FE	C	FURIN	250.23	Type 2 diabetes with ophthalmic manifestations	endocrine/metabolic	453	20182	2	0	0	0.815334	-0.0257126	0.974615	0.0730647	0.724901	1	0.999995
chr10.52771466.C.T	rs1800451	T	Potential functional effect on protein	FCP + IP	T	MBL2	740.2	Osteoarthrosis, generalized	musculoskeletal	199	30967	3	0	0	0.0537202	-0.0678462	0.934404	0.192793	0.724904	1	0.999995
chr7.107967457.C.T	rs2237698	T	Severity	CAV	T	LAMB1	649	Other conditions or status of the mother complicating pregnancy, childbirth, or the puerperium	pregnancy complications	284	38429	3	0.0332108	36.6379	3.15646	0.0476264	1.04878	0.135337	0.724906	1	0.999995
chr15.34253720.A.G	rs2705343	G	Severity	CAV-FE	G	SLC12A6	277.7	Dysmetabolic syndrome X	endocrine/metabolic	218	36016	3	0.0363753	33.9945	3.03005	-0.0463245	0.954732	0.131639	0.724909	1	0.999995
chr3.38894643.C.T	rs33985936	T	Severity	CAV	T	SCN11A	694.2	Other dyschromia	dermatologic	796	32370	3	0.00190336	0	1.76367	-0.0227973	0.977461	0.0647834	0.724913	1	0.999995
chr8.16932640.T.C	rs118072448	T	Severity	CAV	C	-	272.11	Hypercholesterolemia	endocrine/metabolic	4780	22704	3	0	0	0.087278	-0.0203474	0.979858	0.0578216	0.724914	1	0.999995
chr4.166008836.A.T	rs17047200	TT genotype	Severity (TT genotype)*Conflicting; Risk factor (AA genotype)*Conflicting	CAV	T	TLL1	291	Other specified nonpsychotic and/or transient mental disorders	mental disorders	247	34273	3	0.01704	29.7518	2.84705	0.0416806	1.04256	0.118448	0.72492	1	0.999995
chr17.49863303.C.T	rs77534576	T	Severity	CAV	T	-	394.2	Mitral valve disease	circulatory system	364	34814	3	0	0	0.970221	0.0824502	1.08594	0.234308	0.724922	1	0.999995
chr6.41534945.A.C	rs1886814	C	Severity	CAV-FE	C	FOXP4-AS1	426.24	Atrioventricular block, complete	circulatory system	163	29513	3	0	0	0.299652	-0.0736444	0.929002	0.209284	0.724923	1	0.999995
chr5.174562335.T.A	rs2220543	T	Severity	CAV	A	SUMO2P6	626.13	Irregular menstrual cycle	genitourinary	685	31103	3	0	0	1.46083	0.0215625	1.0218	0.0612793	0.724934	1	0.999995
chr2.167953627.G.A	rs7595310	A	Severity	CAV-FE	A	STK39	765	Cervical radiculitis	symptoms	770	24108	2	0.0152002	64.2897	2.80031	0.0210418	1.02126	0.0597995	0.724934	1	0.999995
chr2.6013310.G.A	rs73910904	A	Risk factor	CAV	A	-	333.1	Essential tremor	neurological	215	35047	3	0.308569	37.2634	3.18793	0.129965	1.13879	0.369355	0.724936	1	0.999995
chr6.31575254.G.A	rs1800629	A	Risk factor*Conflicting; Severity*Conflicting; Protective*Conflicting	CAV-FE	A	TNF	496.2	Chronic bronchitis	respiratory	811	29658	3	0.00177556	0	1.84657	0.0300384	1.03049	0.0853683	0.724937	1	0.999995
chr5.131995059.C.T	rs56162149	T	Severity	CAV-FE	C	ACSL6	496.2	Chronic bronchitis	respiratory	255	6578	1	NA	NA	0	0.0373375	1.03804	0.106113	0.724938	1	0.999995
chr5.96909661.C.T	rs150892504	T	Severity	CAV	T	ERAP2	465.2	Acute pharyngitis	respiratory	1264	28410	3	0	0	0.00772624	-0.10945	0.896327	0.311066	0.724946	1	0.999995
chr1.169597075.C.T	rs6127	T	Severity in males	CAV	C	SELP	189.2	Cancer of bladder	neoplasms	142	38967	3	0.244834	77.0065	8.69813	-0.049032	0.952151	0.139355	0.72495	1	0.999995
chr1.156125675.T.C	rs581342	C	Severity	CAV	C	LMNA	805	Fracture of vertebral column without mention of spinal cord injury	injuries & poisonings	116	26604	2	0	0	0.331358	-0.0734141	0.929216	0.208654	0.724953	1	0.999995
chrX.15600857.A.G	rs73635825	G	Risk factor*Conflicting; Protective*Conflicting	FCP + IP	G	ACE2	476	Allergic rhinitis	respiratory	3333	16889	2	0	0	0.00441671	-0.222114	0.800824	0.631312	0.724966	1	0.999995
chr6.18015216.C.T	rs140247774	T	Severity	CAV	T	-	512.2	Painful respiration	respiratory	274	22898	3	0	0	0.79564	-0.0942773	0.91003	0.267967	0.72497	1	0.999995
chr6.6924962.A.C	rs6933436	C	Severity	CAV	C	-	202	Cancer of other lymphoid, histiocytic tissue	neoplasms	243	37109	3	0.115609	79.8996	9.95004	-0.0359835	0.964656	0.102278	0.724973	1	0.999995
chrX.15564667.C.T	rs2074192	T	Severity (T allele); Severity for males > 50 y.o (T allele); Protective (C allele); Protective (CT genotype)	CAV	T	ACE2	586.2	Cyst of kidney, acquired	genitourinary	489	31815	3	0	0	0.391493	-0.0272392	0.973128	0.0774242	0.724974	1	0.999995
chr1.196673103.G.A	rs800292	A	Severity	CAV	A	CFH	250.14	Type 1 diabetes with neurological manifestations	endocrine/metabolic	100	20928	2	0	0	0.499813	-0.0551499	0.946343	0.15676	0.72498	1	0.999995
chr3.157438240.A.G	rs1840680	AG genotype)	Protective	CAV	A	PTX3	695.3	Rosacea	dermatologic	293	24457	2	0	0	0.341205	-0.0299389	0.970505	0.0851	0.724982	1	0.999995
chr5.180810828.C.T	rs113791144	T	Severity	CAV	T	-	598.9	NA	NA	379	38247	3	0	0	0.539806	0.0440677	1.04505	0.125261	0.724983	1	0.999995
chr12.8058591.T.C	rs7842	C	Risk factor; Severity	CAV	C	C3AR1	573.9	Abnormal serum enzyme levels	digestive	1231	32839	3	0.00766695	53.2124	4.27464	-0.0157147	0.984408	0.044669	0.724986	1	0.999995
chr10.22439346.T.C	-	HLA-A*02:02	Protective	IP	C	HLA-A	747.1	Cardiac congenital anomalies	congenital anomalies	320	38337	3	0	0	0.476956	-0.0690318	0.933297	0.196224	0.724988	1	0.999995
chr9.78543197.A.G	rs7027911	A	Severity	CAV	A	-	287	Purpura and other hemorrhagic conditions	hematopoietic	247	12265	1	NA	NA	0	0.032436	1.03297	0.0922011	0.724991	1	0.999995
chr5.86011821.T.G	rs4424029	G	Severity	CAV	G	-	363	Chorioretinal inflammations, scars, and other disorders of choroid	sense organs	147	33796	3	0	0	1.02111	-0.0452823	0.955728	0.12872	0.724998	1	0.999995
chr15.33615902.C.T	rs12593288	C	Severity	CAV	T	RYR3	275.51	Hypocalcemia	endocrine/metabolic	173	36887	3	0	0	1.19141	-0.0578436	0.943798	0.164429	0.725	1	0.999995
chr1.155197995.A.G	rs41264915	A	Severity	CAV-FE	G	THBS3	530.13	Barrett's esophagus	digestive	289	28343	3	0.0234304	35.0134	3.07756	0.044336	1.04533	0.126032	0.725	1	0.999995
chr17.8109899.C.T	rs151256885	T	Severity	CAV	T	ALOXE3	381.1	Otitis media	sense organs	247	35843	3	0	0	0.93431	0.104445	1.11009	0.296902	0.725002	1	0.999995
chr16.3500977.C.G	rs2301762	G	Severity	CAV	G	CLUAP1	110.11	Dermatophytosis of nail	infectious diseases	1897	31158	3	4.76295e-06	0	1.62804	-0.0334827	0.967072	0.0951809	0.725003	1	0.999995
chr9.117713024.A.G	rs4986790	G	Severity	CAV	G	TLR4	365	Glaucoma	sense organs	2280	34082	3	0	0	0.338444	-0.0228863	0.977374	0.0650621	0.725018	1	0.999995
chr14.80203237.T.C	rs225014	C	Severity	CAV	C	DIO2	071	Human immunodeficiency virus [HIV] disease	infectious diseases	2814	27229	3	0	0	0.0124535	-0.0104761	0.989579	0.0297823	0.725021	1	0.999995
chr10.36988942.A.G	rs2091431	G	Severity	CAV	A	-	601.1	Prostatitis	genitourinary	159	34964	3	1.40892e-06	0.706672	2.01423	-0.0446547	0.956328	0.12695	0.725025	1	0.999995
chr22.41925447.G.A	rs61756766	A	Severity	CAV	A	TNFRSF13C	687.2	NA	NA	302	38201	3	0	0	0.00150953	-0.176765	0.837977	0.502531	0.725027	1	0.999995
chr19.50379362.T.C	rs1405655	C	Severity	CAV-FE	C	NR1H2	704.2	Hirsutism	dermatologic	119	26259	2	0	0	0.937043	0.048389	1.04958	0.137568	0.725028	1	0.999995
chr17.45422978.G.C	rs1230082	G	Severity	CAV	G	ARHGAP27	939	Atopic/contact dermatitis due to other or unspecified	dermatologic	1663	23321	2	0.00293169	48.2521	1.93245	0.013233	1.01332	0.0376211	0.725029	1	0.999995
chr10.76490426.T.C	rs114026383	C	Risk factor for European population	CAV	C	LRMDA	695.4	Lupus (localized and systemic)	dermatologic	516	32050	3	3.70333e-07	35.7917	3.11486	0.076789	1.07981	0.218311	0.725032	1	0.999995
chr6.41534945.A.C	rs1886814	C	Severity	CAV-FE	C	FOXP4-AS1	714	Rheumatoid arthritis and other inflammatory polyarthropathies	musculoskeletal	954	36048	3	0	0	1.35515	-0.0292438	0.97118	0.0831429	0.725042	1	0.999995
chr11.320772.A.G	rs12252	G	Severity; Risk factor	CAV	G	IFITM3	585.1	Acute renal failure	genitourinary	1399	30743	3	1.69169e-06	42.5252	3.47979	0.0194256	1.01962	0.0552288	0.725042	1	0.999995
chr3.101705614.T.C	rs11919389	C	Risk factor	CAV	C	PDCL3P4	442.11	Abdominal aortic aneurysm	circulatory system	412	33283	3	0.00533207	0	1.90674	0.0288043	1.02922	0.0818937	0.725042	1	0.999995
chr14.102356233.A.G	rs11160678	G	Severity	CAV	G	CINP	741	Symptoms and disorders of the joints	musculoskeletal	1776	35212	3	0.00294511	38.0883	3.23041	0.0133815	1.01347	0.0380453	0.725044	1	0.999995
chr5.180810828.C.T	rs113791144	T	Severity	CAV	T	-	598	Abnormal findings on examination of urine	genitourinary	379	38244	3	0	0	0.539709	0.044057	1.04504	0.125261	0.725047	1	0.999995
chr10.36988942.A.G	rs2091431	G	Severity	CAV	A	-	174	Breast cancer	neoplasms	1198	35398	3	0.00446812	43.3181	3.52846	0.0168718	1.01701	0.0479693	0.725047	1	0.999995
chr10.43519603.G.T	rs10793436	G	Severity	CAV	T	-	628	Ovarian cyst	genitourinary	252	22195	2	0	0	0.00351983	-0.0330349	0.967505	0.0939258	0.725054	1	0.999995
chr1.154454494.A.C	rs2228145	A	Risk factor	CAV	C	IL6R	366.2	Senile cataract	sense organs	1885	34340	3	0.00485165	46.6183	3.7466	-0.0141685	0.985931	0.0402867	0.72507	1	0.999995
chr1.109740350.G.T	rs1332018	T	Risk factor; Severity	CAV	G	GSTM3	395.6	Heart valve replaced	circulatory system	401	34871	3	0	0	0.64293	-0.0273935	0.972978	0.0778912	0.725072	1	0.999995
chr1.154454494.A.C	rs2228145	A	Risk factor	CAV	C	IL6R	189.21	Malignant neoplasm of bladder	neoplasms	120	38866	3	0	0	0.622026	0.0505002	1.0518	0.143594	0.725072	1	0.999995
chr1.155133406.T.G	rs4971066	G	Risk factor	CAV	G	EFNA1	792.1	Papanicolaou smear of cervix or vagina with atypical squamous cells	genitourinary	360	34597	3	0.0127408	6.23456	2.13298	0.0391813	1.03996	0.111412	0.725079	1	0.999995
chr14.76832814.C.CT	rs34279101	CT	Severity	CAV	CT	LRRC74A	800	Fracture of lower limb	injuries & poisonings	388	34791	3	0.056574	65.0582	5.7238	0.034242	1.03484	0.0973687	0.725083	1	0.999995
chr5.124614711.G.T	rs4240376	G	Severity	CAV	T	-	805	Fracture of vertebral column without mention of spinal cord injury	injuries & poisonings	116	26713	2	0.00775691	13.5325	1.1565	-0.0550707	0.946418	0.156597	0.725084	1	0.999995
chr9.87726151.C.T	rs41312184	C;T	Possible functional consequences	FCP + IP	T	CTSL	338.1	Acute pain	neurological	948	28794	3	0.250553	32.4649	2.96142	-0.0709804	0.93148	0.201837	0.725085	1	0.999995
chr12.112919388.G.A	rs10774671	A	Severity (A allele); Protective (G allele)	CAV-FE	G	OAS1	255.2	Adrenal hypofunction	endocrine/metabolic	174	26287	2	0	0	0.104306	-0.0397874	0.960994	0.113138	0.725086	1	0.999995
chr16.3500977.C.G	rs2301762	G	Severity	CAV	G	CLUAP1	710.19	Unspecified osteomyelitis	musculoskeletal	180	36351	3	0	0	0.533635	-0.115669	0.89077	0.328918	0.725088	1	0.999995
chr21.33252612.A.G	rs2236757	A	Severity	CAV-FE	A	IFNAR2	362.26	Macular puckering of retina	sense organs	314	32340	3	0.00176841	0	1.86827	-0.0322624	0.968252	0.0917487	0.725109	1	0.999995
chr2.195994321.C.T	rs191631470	T	Severity	CAV	T	DNAH7	483	Acute bronchitis and bronchiolitis	respiratory	422	34153	3	0	0	0.928728	0.180624	1.19796	0.513671	0.725113	1	0.999995
chr3.157438240.A.G	rs1840680	AG genotype)	Protective	CAV	A	PTX3	575	Other biliary tract disease	digestive	356	37241	3	0	0	0.908811	0.0277577	1.02815	0.0789397	0.725115	1	0.999995
chr20.1135233.C.T	rs141024057	T	Severity	CAV	T	PSMF1	704	Diseases of hair and hair follicles	dermatologic	943	26259	2	0	0	0.000697815	-0.360669	0.697209	1.02571	0.725116	1	0.999995
chr11.34482745.G.A	rs61882275	G	Severity	CAV	A	ELF5	280	Iron deficiency anemias	hematopoietic	2778	29124	3	0	0	1.15328	0.0110481	1.01111	0.0314202	0.72512	1	0.999995
chr21.41465921.C.T	rs62217525	C	Possible functional consequences	FCP + IP	T	TMPRSS2	790	Nonspecific findings on examination of blood	symptoms	151	32338	3	0	0	0.000960629	-0.178765	0.836303	0.508398	0.725121	1	0.999995
chr17.31410594.G.A	rs178840	G	Severity	CAV	G	RAB11FIP4	707.1	Decubitus ulcer	dermatologic	172	21989	2	0	0	0.44681	0.0405127	1.04134	0.115217	0.725123	1	0.999995
chr11.2872637.A.G	rs10766439	A	Severity	CAV	A	-	153.2	Colon cancer	neoplasms	222	33530	3	0.0527441	59.1008	4.89007	0.038894	1.03966	0.110615	0.725127	1	0.999995
chr2.195519781.A.G	rs74417002	G	Severity	CAV	G	-	990	Effects radiation NOS	injuries & poisonings	143	38059	3	0	0	1.01816	0.109595	1.11583	0.311696	0.72513	1	0.999995
chr21.33287378.C.T	rs8178521	T	Severity	CAV-FE	T	IL10RB	798	Malaise and fatigue	symptoms	4020	29934	3	0.00574214	57.9357	4.75462	0.0115384	1.01161	0.0328162	0.725133	1	0.999995
chrX.12886851.C.T	rs5743781	T	Severity; Severity for males	CAV-FE	T	TLR7	571.5	Other chronic nonalcoholic liver disease	digestive	2571	32876	3	0	0	0.0701337	0.125666	1.1339	0.357408	0.725136	1	0.999995
chr1.206773552.T.C	rs1800896	C	Severity	FCP	C	IL10	513	Respiratory abnormalities	respiratory	200	38750	3	0	0	1.03094	0.0374202	1.03813	0.106428	0.725136	1	0.999995
chr16.3500977.C.G	rs2301762	G	Severity	CAV	G	CLUAP1	798.1	Chronic fatigue syndrome	symptoms	355	30330	3	0	0	0.485535	0.0662619	1.06851	0.188457	0.725137	1	0.999995
chr3.1052111.C.G	rs1504061	G	Severity	CAV	G	-	209	Neuroendocrine tumors	neoplasms	191	38848	3	0	0	1.85656	0.0794717	1.08271	0.226031	0.725141	1	0.999995
chr4.106022043.T.C	rs11729561	T	Severity	CAV	C	-	289	Other diseases of blood and blood-forming organs	hematopoietic	793	33788	3	0	0	0.882024	0.0366106	1.03729	0.104127	0.725142	1	0.999995
chr21.41507982.C.A	rs75603675	A	Protective*Conflicting; Risk factor*Conflicting; Severity*Conflicting	CAV	A	TMPRSS2	781.2	Abnormal posture	symptoms	177	36825	3	0	0	0.224937	-0.0398745	0.96091	0.113413	0.725148	1	0.999995
chr1.169597075.C.T	rs6127	T	Severity in males	CAV	C	SELP	090.2	Gonococcal infections	infectious diseases	227	37802	3	0	0	0.0249431	0.0392379	1.04002	0.111603	0.725151	1	0.999995
chr2.196087686.G.A	rs2176724	A	Severity	CAV	A	-	706	Diseases of sebaceous glands	dermatologic	2399	33076	3	0.00219238	26.456	2.71946	0.013356	1.01345	0.0379882	0.725152	1	0.999995
chr6.160731787.C.T	rs4252128	T	Potential functional effect on protein	FCP + IP	T	PLG	735	Acquired foot deformities	musculoskeletal	886	36001	3	0	0	0.155611	0.0629836	1.06501	0.179144	0.725154	1	0.999995
chr3.61768231.T.A	rs672699	A	Severity	CAV	T	PTPRG	617	NA	NA	1031	36563	3	0.019054	64.2539	5.59501	0.0172175	1.01737	0.0489718	0.725154	1	0.999995
chr21.41426103.C.A	rs17000900	A	Severity	CAV-FE	A	MX1	702.2	Seborrheic keratosis	dermatologic	671	36877	3	0	0	0.47892	-0.0311484	0.969332	0.0885971	0.725158	1	0.999995
chr1.3081749.G.A	rs12745140	A	Severity	CAV	A	PRDM16	411.2	Myocardial infarction	circulatory system	526	32539	3	3.55602e-06	0	1.6249	0.049898	1.05116	0.141928	0.725158	1	0.999995
chr2.162267541.C.T	rs1990760	T	Risk factor; Severity	CAV	T	IFIH1	571.51	Cirrhosis of liver without mention of alcohol	digestive	996	21091	2	0	0	0.284171	-0.0187433	0.981431	0.0533127	0.725159	1	0.999995
chr21.41473456.A.G	rs17854725	G	Severity	CAV	G	TMPRSS2	350	Abnormal movement	neurological	2548	21188	2	0.00494848	69.7745	3.30846	-0.0112839	0.988779	0.032096	0.725162	1	0.999995
chr10.52771466.C.T	rs1800451	T	Potential functional effect on protein	FCP + IP	T	MBL2	286.9	Abnormal coagulation profile	hematopoietic	207	35842	3	0.219312	64.8307	5.68678	-0.0576279	0.944001	0.163918	0.725164	1	0.999995
chr9.4329170.T.C	rs3895472	C	Severity	CAV	T	GLIS3	586.2	Cyst of kidney, acquired	genitourinary	477	31220	3	0	0	1.30419	-0.0365564	0.964104	0.103984	0.725169	1	0.999995
chr22.41925447.G.A	rs61756766	A	Severity	CAV	A	TNFRSF13C	603	Other disorders of testis	genitourinary	105	33983	3	0	0	1.36666e-05	0.254467	1.28977	0.723824	0.725169	1	0.999995
chr21.41464802.A.G	rs462574	A	Possible functional consequences	FCP + IP	A	TMPRSS2	378	Strabismus and other disorders of binocular eye movements	sense organs	171	33453	3	0.158876	60.6724	5.08549	-0.0624341	0.939475	0.177594	0.725172	1	0.999995
chr22.49281538.G.A	rs62220604	G	Severity	CAV	A	-	290.11	Alzheimer's disease	mental disorders	173	33655	3	0	0	0.296975	0.055311	1.05687	0.157341	0.725187	1	0.999995
chr21.41473456.A.G	rs17854725	G	Severity	CAV	G	TMPRSS2	702.2	Seborrheic keratosis	dermatologic	248	24625	2	0	0	0.672246	0.0328175	1.03336	0.093356	0.72519	1	0.999995
chr14.35401887.C.T	rs696	CC genotype	Severity	CAV	T	NFKBIA	526	Diseases of the jaws	digestive	101	28019	2	0	0	0.513066	0.0510371	1.05236	0.145188	0.725195	1	0.999995
chr22.41925447.G.A	rs61756766	A	Severity	CAV	A	TNFRSF13C	624.9	stress incontinence, female	genitourinary	563	37727	3	0	0	0.00182017	0.105409	1.11116	0.299862	0.725195	1	0.999995
chr1.3081749.G.A	rs12745140	A	Severity	CAV	A	PRDM16	279.11	Deficiency of humoral immunity	endocrine/metabolic	102	27088	2	0	0	0.263474	0.0834617	1.08704	0.237431	0.725199	1	0.999995
chrX.15599938.A.G	rs2106809	G	Severity	CAV	G	ACE2	172	Skin cancer	neoplasms	677	37295	3	0	0	0.0714693	0.0270612	1.02743	0.0769844	0.725202	1	0.999995
chr1.87162490.C.T	rs10873821	C	Severity	CAV	C	LINC01140	452	Other venous embolism and thrombosis	circulatory system	362	7688	1	NA	NA	0	-0.0277986	0.972584	0.0790831	0.725205	1	0.999995
chr10.36988942.A.G	rs2091431	G	Severity	CAV	A	-	516	Abnormal sputum	respiratory	155	38421	3	0.10264	67.4269	6.14003	-0.0459425	0.955097	0.130702	0.72521	1	0.999995
chr15.60845514.G.A	rs17303202	A	Risk factor; Severity	CAV-FE	A	RORA	750	Digestive congenital anomalies	congenital anomalies	101	38715	3	0	0	1.16843	0.0560105	1.05761	0.159345	0.725211	1	0.999995
chr2.167953627.G.A	rs7595310	A	Severity	CAV-FE	A	STK39	277.51	Lipoprotein disorders	endocrine/metabolic	147	27507	2	0.204744	79.1285	4.79121	0.0483227	1.04951	0.137477	0.725216	1	0.999995
chr12.106231175.T.A	rs12823094	A	Severity	CAV	A	-	362.4	Retinal vascular changes and abnomalities	sense organs	344	31593	3	0.205799	80.3783	10.1928	-0.0406903	0.960126	0.115767	0.725225	1	0.999995
chr10.52771482.G.A	rs5030737	A	Potential functional effect on protein	FCP + IP	A	MBL2	216.1	Screening for malignant neoplasms of the skin	neoplasms	582	34894	3	0	0	0.365335	-0.0508567	0.950415	0.144692	0.725227	1	0.999995
chr5.32750877.T.C	rs1173773	C	Protective	CAV	C	NPR3	735.3	Hallux valgus (Bunion)	musculoskeletal	149	27394	2	0.0348163	47.6564	1.91045	-0.0428116	0.958092	0.121807	0.725235	1	0.999995
chr1.46309111.A.G	rs41292543	G	Severity	CAV-FE	G	UQCRH	250.41	Impaired fasting glucose	endocrine/metabolic	642	26967	3	0	0	0.569586	-0.042021	0.95885	0.119558	0.725235	1	0.999995
chr12.6845711.C.T	rs5443	T	protective	CAV	C	CDCA3	270.3	Disorders of plasma protein metabolism	endocrine/metabolic	122	8714	1	NA	NA	0	-0.0543768	0.947075	0.154714	0.725238	1	0.999995
chr3.157438240.A.G	rs1840680	AG genotype)	Protective	CAV	A	PTX3	580	Nephritis; nephrosis; renal sclerosis	genitourinary	710	32042	3	0.00965042	49.3062	3.94525	-0.0200024	0.980196	0.0569114	0.725239	1	0.999995
chr10.98166813.G.T	rs10786398	T	Severity	CAV	T	R3HCC1L	270.3	Disorders of plasma protein metabolism	endocrine/metabolic	355	36243	3	0.0334972	51.2558	4.10305	0.0346334	1.03524	0.0985416	0.725243	1	0.999995
chr13.22495675.AG.A	rs10714879	A	Severity	CAV	AG	-	426.3	Bundle branch block	circulatory system	231	22230	2	0	0	0.158946	0.0389256	1.03969	0.110755	0.725246	1	0.999995
chr21.41660268.A.T	rs2252109	A	Severity	CAV	T	-	350.1	Abnormal involuntary movements	neurological	198	10878	1	NA	NA	0	0.0361276	1.03679	0.102795	0.725247	1	0.999995
chr7.22548762.C.T	rs13227460	T	Severity	CAV	T	STEAP1B	737	Curvature of spine	musculoskeletal	301	35168	3	0.0862565	63.3923	5.46333	-0.0423552	0.958529	0.120515	0.725249	1	0.999995
chr10.28606315.C.T	rs12773860	T	Severity	CAV	T	WAC	335	Multiple sclerosis	neurological	326	34661	3	0.0386076	4.05001	2.08442	0.0492011	1.05043	0.139997	0.725255	1	0.999995
chr2.196087686.G.A	rs2176724	A	Severity	CAV	A	-	555.2	Ulcerative colitis	digestive	431	28331	3	0.0203911	37.5495	3.20254	-0.0351013	0.965508	0.0998777	0.725257	1	0.999995
chr3.148742201.A.C	rs5186	C	Severity	CAV	C	AGTR1	560	Intestinal obstruction without mention of hernia	digestive	337	28388	3	6.12136e-07	43.7628	3.55637	0.0344129	1.03501	0.0979241	0.72527	1	0.999995
chr4.143999443.G.A	rs7683365	A	Risk factor	FCP + IP	A	GYPB	110.12	Althete's foot	infectious diseases	758	27608	3	0	0	0.948087	0.022583	1.02284	0.0642642	0.725282	1	0.999995
chr11.320772.A.G	rs12252	G	Severity; Risk factor	CAV	G	IFITM3	196	Radiotherapy	neoplasms	443	33700	3	0.0316314	48.4197	3.87745	-0.0353185	0.965298	0.100506	0.725282	1	0.999995
chr8.97128242.T.C	rs7817272	C	Severity	CAV	C	CPQ	709.7	Unspecified diffuse connective tissue disease	dermatologic	154	31899	3	0	0	1.31012	-0.0458577	0.955178	0.130499	0.725286	1	0.999995
chr12.57108399.C.T	rs324011	T	Risk factor; Severity	CAV	T	STAT6	279	Disorders involving the immune mechanism	endocrine/metabolic	279	36057	3	0.00505746	33.4981	3.00743	-0.0337194	0.966843	0.0959606	0.725297	1	0.999995
chr8.38996464.C.A	rs7840270	C	Severity	CAV-FE	A	ADAM9	458.9	Hypotension NOS	circulatory system	265	35388	3	0	0	1.03937	-0.0335875	0.96697	0.0955863	0.7253	1	0.999995
chr21.33252612.A.G	rs2236757	A	Severity	CAV-FE	A	IFNAR2	571	Chronic liver disease and cirrhosis	digestive	2611	31560	3	2.77715e-06	0	1.59811	-0.0113762	0.988688	0.0323756	0.725301	1	0.999995
chrX.15592465.T.A	rs73195521	A	Severity	CAV	A	ACE2	475	Chronic sinusitis	respiratory	1944	26705	3	0	0	0.00538585	0.261278	1.29859	0.743604	0.725313	1	0.999995
chr13.41746691.T.A	rs10507497	A	Severity	CAV-FE	A	VWA8	204	Leukemia	neoplasms	293	38212	3	0.00842264	22.5196	2.5813	0.0357667	1.03641	0.101793	0.725313	1	0.999995
chr5.131995059.C.T	rs56162149	T	Severity	CAV-FE	T	ACSL6	591	Urinary tract infection	genitourinary	1680	24042	2	0	0	0.103323	-0.0156022	0.984519	0.0444043	0.725314	1	0.999995
chr4.24511798.A.G	rs73246461	G	Severity	CAV	G	-	038	Septicemia	infectious diseases	355	35048	3	0	0	0.535682	-0.0374788	0.963215	0.106673	0.725332	1	0.999995
chr11.88436431.C.T	rs72953026	T	Severity	CAV-FE	T	-	345.1	Epilepsy	neurological	220	34673	3	0.334311	74.5154	7.84789	0.0526755	1.05409	0.149927	0.725332	1	0.999995
chr5.142872984.C.T	rs10039856	C	Severity	CAV	T	ARHGAP26	580.3	Nephritis and nephropathy without mention of glomerulonephritis	genitourinary	249	31862	3	0.0132818	7.48798	2.16188	0.0385034	1.03925	0.10959	0.725334	1	0.999995
chr10.51197961.C.A	rs7897633	A	Severity in European-Americans	CAV	C	PRKG1	458.9	Hypotension NOS	circulatory system	270	36264	3	0	0	0.318632	-0.0353356	0.965281	0.100577	0.725343	1	0.999995
chr9.21206606.C.G	rs28368148	G	Severity	CAV-FE	G	IFNA10	008.5	Bacterial enteritis	infectious diseases	606	37458	3	0	0	0.107351	-0.179161	0.835971	0.509965	0.725348	1	0.999995
chr1.161509955.A.G	rs1801274	G	Severity	CAV	A	FCGR2A	796	Elevated prostate specific antigen [PSA]	genitourinary	206	14456	1	NA	NA	0	-0.0372706	0.963415	0.106089	0.725353	1	0.999995
chr7.22728408.A.G	rs2069837	G	Severity	CAV-FE	G	IL6	707.1	Decubitus ulcer	dermatologic	232	37791	3	0	0	0.119856	-0.0545588	0.946903	0.155303	0.725358	1	0.999995
chr12.112919388.G.A	rs10774671	A	Severity (A allele); Protective (G allele)	CAV-FE	G	OAS1	622.1	Polyp of corpus uteri	genitourinary	196	28459	2	0.00749165	22.8866	1.29679	-0.0382952	0.962429	0.109008	0.725359	1	0.999995
chr3.146517122.G.A	rs343320	A	Severity	CAV-FE	A	PLSCR1	578.8	Hemorrhage of rectum and anus	digestive	1052	34074	3	7.71436e-06	31.4759	2.91868	-0.0349378	0.965666	0.0994514	0.725359	1	0.999995
chr1.214663607.G.A	rs143976001	A	Severity	CAV	A	CENPF	197	Chemotherapy	neoplasms	1015	23088	2	0	0	0.0019372	0.366085	1.44208	1.04207	0.72536	1	0.999995
chr4.67964168.T.A	rs720009	A	Possible functional consequences	FCP + IP	A	TMPRSS11A	260	Protein-calorie malnutrition	endocrine/metabolic	654	25068	3	5.22115e-06	22.1411	2.56875	0.0395059	1.0403	0.112463	0.725378	1	0.999995
chr10.89010241.T.C	rs982764	T	Severity	CAV-FE	C	FAS	613.5	Mastodynia	genitourinary	449	37137	3	0.00693798	12.2942	2.28035	0.025614	1.02594	0.0729168	0.725381	1	0.999995
chr2.191909428.G.A	rs147509469	A	Risk factor for females	CAV	A	CAVIN2-AS1	994.2	Sepsis	injuries & poisonings	266	38236	3	0.148985	21.3291	2.54224	-0.161957	0.850477	0.461054	0.725381	1	0.999995
chrX.15599938.A.G	rs2106809	G	Severity	CAV	G	ACE2	442.11	Abdominal aortic aneurysm	circulatory system	413	33399	3	0	0	0.312793	0.0418992	1.04279	0.119279	0.725386	1	0.999995
chr4.68840276.G.A	rs115162070	G	Severity	CAV	A	-	731	Osteitis deformans and osteopathies associated with other disorders classified elsewhere	musculoskeletal	643	31901	3	0	0	0.510788	0.0511489	1.05248	0.145611	0.725386	1	0.999995
chr6.31575324.G.A	rs361525	G	Severity	CAV-FE	A	TNF	214.1	Lipoma of skin and subcutaneous tissue	neoplasms	186	37470	3	0	0	1.1075	0.0837924	1.0874	0.238547	0.725392	1	0.999995
chr6.52200448.A.G	rs13192246	G	Severity	CAV	A	-	285.1	Acute posthemorrhagic anemia	hematopoietic	211	22847	2	0	0	0.126292	0.0382151	1.03895	0.108794	0.725393	1	0.999995
chr10.104263031.C.A	rs4925	A	Protective for neurological complications of long COVID	CAV	A	GSTO1	704.2	Hirsutism	dermatologic	165	34600	3	0.247407	63.0308	5.4099	-0.0524496	0.948902	0.149321	0.725398	1	0.999995
chr22.22210343.A.T	rs5757427	T	Severity	CAV	A	IGLV10-54	196	Radiotherapy	neoplasms	339	22908	3	0	0	1.12091	0.030686	1.03116	0.087365	0.725409	1	0.999995
chr6.30887474.G.A	rs4618569	AG genotype	Severity	CAV	A	DDR1	580.2	Nephrotic syndrome without mention of glomerulonephritis	genitourinary	336	32094	3	0	0	1.10677	-0.0309041	0.969569	0.0879865	0.725411	1	0.999995
chr3.101705614.T.C	rs11919389	C	Risk factor	CAV	C	PDCL3P4	333	Extrapyramidal disease and abnormal movement disorders	neurological	437	34957	3	0.0218804	53.2244	4.27573	-0.0265749	0.973775	0.0756615	0.725412	1	0.999995
chr1.12207235.C.T	rs3397	T	Severity	CAV-FE	C	TNFRSF1B	340.1	Migrain with aura	neurological	216	19430	2	0	0	0.0893126	-0.0363538	0.964299	0.103503	0.725413	1	0.999995
chr2.45584979.T.C	-	HLA-A*02:02	Protective	IP	C	HLA-A	454	Varicose veins	circulatory system	1264	24101	2	0.0121937	65.6177	2.90847	0.0158907	1.01602	0.0452439	0.725422	1	0.999995
chr10.51197961.C.A	rs7897633	A	Severity in European-Americans	CAV	C	PRKG1	528.1	Stomatitis and mucositis	digestive	123	37270	3	0	0	0.0115318	0.0497672	1.05103	0.141699	0.725426	1	0.999995
chr1.109740350.G.T	rs1332018	T	Risk factor; Severity	CAV	G	GSTM3	702.2	Seborrheic keratosis	dermatologic	674	37155	3	0.00289119	0	1.83739	0.0204696	1.02068	0.0582831	0.725431	1	0.999995
chr12.106231175.T.A	rs12823094	A	Severity	CAV	A	-	729	Other disorders of soft tissues	musculoskeletal	1140	27485	3	0	0	0.727535	0.0230067	1.02327	0.0655103	0.725445	1	0.999995
chr4.186082920.C.T	rs3775291	T	Risk factor; Severity	CAV-FE	T	TLR3	531.2	Gastric ulcer	digestive	148	38473	3	0.2201	61.2208	5.1574	0.0548437	1.05638	0.156165	0.725445	1	0.999995
chr2.136948486.A.G	rs7605851	G	Severity	CAV-FE	G	THSD7B	714	Rheumatoid arthritis and other inflammatory polyarthropathies	musculoskeletal	953	36080	3	0.0434393	59.6492	4.95654	-0.0274813	0.972893	0.0782519	0.725446	1	0.999995
chrX.12889539.C.G	rs3853839	G	Severity; Risk factor	CAV-FE	G	TLR7	290	Delirium dementia and amnestic and other cognitive disorders	mental disorders	650	32946	3	0	0	0.439176	0.0274221	1.0278	0.0780861	0.725455	1	0.999995
chr4.107694523.TG.T	rs70947091	T	Severity	CAV-FE	T	PAPSS1	411.2	Myocardial infarction	circulatory system	523	32795	3	0.0010072	13.68	2.31696	0.0272316	1.02761	0.0775453	0.725461	1	0.999995
chr1.154454494.A.C	rs2228145	A	Risk factor	CAV	C	IL6R	722.6	Degeneration of intervertebral disc	musculoskeletal	436	33258	3	0	0	0.377801	0.0266979	1.02706	0.0760255	0.725461	1	0.999995
chrX.15564667.C.T	rs2074192	T	Severity (T allele); Severity for males > 50 y.o (T allele); Protective (C allele); Protective (CT genotype)	CAV	T	ACE2	573.2	Liver replaced by transplant	digestive	214	32600	3	0.223636	77.0327	8.70805	0.0415424	1.04242	0.118301	0.72547	1	0.999995
chr20.23046984.T.C	rs1042580	C	Severity	CAV	C	THBD	585	Renal failure	genitourinary	2028	19005	2	0	0	0.0119786	-0.0140263	0.986072	0.0399432	0.725471	1	0.999995
chr9.131672331.T.G	rs12551879	G	Severity	CAV	G	RAPGEF1	216	Benign neoplasm of skin	neoplasms	1003	34811	3	3.25351e-06	39.6244	3.3126	-0.0301233	0.970326	0.0857858	0.725479	1	0.999995
chr9.87726001.C.A	rs41307457	C;A	Possible functional consequences	FCP + IP	A	CTSL	275	Disorders of mineral metabolism	endocrine/metabolic	1173	36966	3	0.00245202	0	1.78874	-0.0261892	0.974151	0.0745841	0.725486	1	0.999995
chr1.214663607.G.A	rs143976001	A	Severity	CAV	A	CENPF	110	Dermatophytosis / Dermatomycosis	infectious diseases	2560	19395	2	0	0	0.641488	-0.193426	0.824131	0.550873	0.725494	1	0.999995
chr2.162044379.C.T	rs3788979	T	Risk factor	CAV	T	DPP4	770	Myalgia and myositis unspecified	symptoms	700	37611	3	0	0	0.460895	-0.0304563	0.970003	0.0867416	0.725502	1	0.999995
chr10.22439346.T.C	-	HLA-A*02:02	Protective	IP	C	HLA-A	286.2	Encounter for long-term (current) use of anticoagulants	hematopoietic	545	35671	3	0	0	0.624387	-0.0548469	0.94663	0.156208	0.725503	1	0.999995
chr14.35401887.C.T	rs696	CC genotype	Severity	CAV	T	NFKBIA	716.9	Arthropathy NOS	musculoskeletal	115	27677	2	0.0428673	52.1677	2.09064	-0.0481414	0.952999	0.137113	0.725508	1	0.999995
chr8.73355963.T.C	rs2010843	C	Severity	CAV	C	RDH10-AS1	649.1	Diabetes or abnormal glucose tolerance complicating pregnancy	pregnancy complications	172	25096	2	0	0	0.0849886	0.0487819	1.04999	0.13894	0.725513	1	0.999995
chr4.67910532.T.C	rs9998258	T	Possible functional consequences	FCP + IP	C	TMPRSS11A	705.3	Hidradenitis	dermatologic	154	21142	2	0	0	0.779079	0.101093	1.10638	0.287941	0.725521	1	0.999995
chr21.41426103.C.A	rs17000900	A	Severity	CAV-FE	A	MX1	370	Keratitis	sense organs	196	33408	3	0.0144202	6.83991	2.14684	-0.0530638	0.948319	0.15114	0.725521	1	0.999995
chr21.41465040.G.A	rs17001042	A	Possible functional consequences	FCP + IP	A	TMPRSS2	433	Cerebrovascular disease	circulatory system	2179	35899	3	0.00744743	0	1.79366	-0.0268327	0.973524	0.076427	0.725521	1	0.999995
chr17.31410594.G.A	rs178840	G	Severity	CAV	A	RAB11FIP4	287	Purpura and other hemorrhagic conditions	hematopoietic	224	10827	1	NA	NA	0	0.0365917	1.03727	0.104223	0.725521	1	0.999995
chr4.24511798.A.G	rs73246461	G	Severity	CAV	G	-	427.1	Paroxysmal tachycardia, unspecified	circulatory system	689	28725	3	0.0172158	47.7618	3.82862	0.026467	1.02682	0.0753855	0.725521	1	0.999995
chrX.15599938.A.G	rs2106809	G	Severity	CAV	G	ACE2	327.7	Sleep related movement disorders	neurological	301	30624	3	0	0	0.155206	0.038527	1.03928	0.109736	0.725522	1	0.999995
chr1.244873270.T.C	rs12130553	C	Severity	CAV	T	-	513	Respiratory abnormalities	respiratory	131	21210	2	0	0	0.144966	0.0519411	1.05331	0.147946	0.725526	1	0.999995
chr1.3081749.G.A	rs12745140	A	Severity	CAV	A	PRDM16	622	Polyp of female genital organs	genitourinary	297	37389	3	0	0	0.0193347	0.0645249	1.06665	0.183799	0.725542	1	0.999995
chr1.46309111.A.G	rs41292543	G	Severity	CAV-FE	G	UQCRH	654	Other and unspecified complications of birth; puerperium affecting management of mother	pregnancy complications	480	38490	3	0	0	0.90409	0.0459166	1.04699	0.130795	0.725546	1	0.999995
chr1.196673103.G.A	rs800292	A	Severity	CAV	G	CFH	706.1	Acne	dermatologic	231	7710	1	NA	NA	0	0.0403955	1.04122	0.11507	0.72555	1	0.999995
chrX.15587729.C.T	rs4646140	T	Severity	CAV	T	ACE2	471	Nasal polyps	respiratory	114	26667	3	0	0	0.251659	0.120593	1.12817	0.34354	0.725566	1	0.999995
chrX.15599938.A.G	rs2106809	G	Severity	CAV	G	ACE2	681.1	Cellulitis and abscess of fingers/toes	dermatologic	253	33832	3	0.0527136	45.4951	3.66939	0.0422893	1.0432	0.120473	0.725569	1	0.999995
chrX.12888602.G.A	rs147244662	A	Severity; Severity for males	CAV-FE	A	TLR7	626.13	Irregular menstrual cycle	genitourinary	691	31401	3	0	0	5.38849e-06	0.372627	1.45154	1.06155	0.725572	1	0.999995
chr4.44416575.T.C	rs35540967	C	Severity	CAV	C	KCTD8	250.4	Abnormal glucose	endocrine/metabolic	2657	26812	3	0	0	0.340226	0.0212583	1.02149	0.0605626	0.725578	1	0.999995
chr4.67910402.G.A	rs4860265	G	Possible functional consequences	FCP + IP	G	TMPRSS11A	793.2	NA	NA	135	38156	3	0.0348164	42.2738	3.46463	-0.045361	0.955652	0.129229	0.725578	1	0.999995
chr4.143996657.T.C	rs6840234	C	Protective	FCP + IP	T	GYPB	110.13	Dermatophytosis of the body	infectious diseases	241	24359	3	0.110572	73.4297	7.5272	-0.0341135	0.966462	0.0971859	0.725579	1	0.999995
chr14.55263686.C.T	rs10140801	T	Severity	CAV-FE	T	FBXO34-AS1	741.2	Stiffness of joint	musculoskeletal	862	27166	2	0	0	0.9294	-0.0181125	0.982051	0.0516012	0.725582	1	0.999995
chr6.30887474.G.A	rs4618569	AG genotype	Severity	CAV	A	DDR1	593	Hematuria	genitourinary	1146	31988	3	0	0	1.32285	-0.0169471	0.983196	0.0482818	0.725585	1	0.999995
chr8.73355963.T.C	rs2010843	C	Severity	CAV	C	RDH10-AS1	110	Dermatophytosis / Dermatomycosis	infectious diseases	2535	19181	2	0	0	0.168007	-0.01315	0.986936	0.037464	0.725586	1	0.999995
chr7.22728630.G.T	rs2066992	T	Protective	CAV-FE	T	IL6	612	Breast conditions, congenital or relating to hormones	genitourinary	340	33392	3	0	0	0.117037	-0.0459044	0.955133	0.130781	0.725587	1	0.999995
chr1.169597075.C.T	rs6127	T	Severity in males	CAV	C	SELP	530.9	Heartburn	digestive	385	28416	3	0	0	0.490273	-0.0302677	0.970186	0.0862329	0.725589	1	0.999995
chr7.117559590.ATCT.A	rs113993960	A	Severity	CAV	A	CFTR	333.1	Essential tremor	neurological	217	34946	3	0.642271	0	1.61608	0.253482	1.2885	0.722208	0.725602	1	0.999995
chr16.57636629.G.A	rs7499679	A	Severity	CAV	A	ADGRG1	654	Other and unspecified complications of birth; puerperium affecting management of mother	pregnancy complications	468	37907	3	0	0	0.307654	0.0263552	1.02671	0.0750914	0.725607	1	0.999995
chr3.148742201.A.C	rs5186	C	Severity	CAV	C	AGTR1	368.9	Subjective visual disturbances	sense organs	258	35456	3	9.38498e-06	21.5003	2.54778	0.0412252	1.04209	0.11746	0.725608	1	0.999995
chr15.34253720.A.G	rs2705343	G	Severity	CAV-FE	G	SLC12A6	536.3	Gastroparesis	digestive	281	35285	3	0.0792724	58.4334	4.81156	0.0417098	1.04259	0.118844	0.725617	1	0.999995
chr6.147217556.A.G	rs116898161	G	Severity	CAV	G	STXBP5	636	Early or threatened labor; hemorrhage in early pregnancy	pregnancy complications	155	38445	3	0	0	0.942516	-0.207456	0.812649	0.591113	0.725619	1	0.999995
chr5.21768177.G.A	-	HLA-A*02:02	Protective	IP	A	HLA-A	368	Visual disturbances	sense organs	1113	34136	3	0	0	0.767372	-0.0176753	0.98248	0.0503646	0.725628	1	0.999995
chr1.155197995.A.G	rs41264915	A	Severity	CAV-FE	G	THBS3	272.13	Mixed hyperlipidemia	endocrine/metabolic	3164	23014	3	0.000241868	7.31536	2.15785	-0.0147134	0.985394	0.0419249	0.725629	1	0.999995
chrX.15603134.G.A	rs7885856	G;A	Possible functional consequences	FCP + IP	A	ACE2	433.1	Occlusion and stenosis of precerebral arteries	circulatory system	673	35932	3	0	0	0.595132	-0.0595554	0.942183	0.169702	0.725633	1	0.999995
chr2.136948486.A.G	rs7605851	G	Severity	CAV-FE	G	THSD7B	173	Neoplasm of uncertain behavior of skin	neoplasms	415	37160	3	0	0	0.58362	0.0412535	1.04212	0.117552	0.725634	1	0.999995
chr6.30887474.G.A	rs4618569	AG genotype	Severity	CAV	A	DDR1	558	Noninfectious gastroenteritis	digestive	748	28392	3	0.00723599	40.7793	3.3772	-0.0210545	0.979166	0.0599967	0.725642	1	0.999995
chr7.22728630.G.T	rs2066992	T	Protective	CAV-FE	T	IL6	745	Pain in joint	musculoskeletal	8695	24468	3	0	0	0.521216	0.0106408	1.0107	0.030322	0.725643	1	0.999995
chr12.8608014.A.G	rs11613792	A	Severity	CAV	G	AICDA	290.11	Alzheimer's disease	mental disorders	175	32603	3	0.0523029	40.8187	3.37944	-0.0544387	0.947017	0.155129	0.725644	1	0.999995
chr1.90742957.A.C	rs2166172	C	Severity	CAV-FE	C	-	110.11	Dermatophytosis of nail	infectious diseases	1900	31202	3	2.38065e-05	0	1.52567	-0.0138847	0.986211	0.039566	0.725645	1	0.999995
chr11.114726432.A.T	rs1712779	T	Severity	CAV-FE	T	-	368	Visual disturbances	sense organs	1143	35427	3	8.51373e-07	0.401826	2.00807	0.0168868	1.01703	0.0481208	0.725645	1	0.999995
chr2.191909428.G.A	rs147509469	A	Risk factor for females	CAV	A	CAVIN2-AS1	229	Benign neoplasm of unspecified sites	neoplasms	269	38689	3	0	0	1.39513	0.136102	1.1458	0.387838	0.725645	1	0.999995
chr5.21768177.G.A	-	HLA-A*02:02	Protective	IP	A	HLA-A	578.2	Blood in stool	digestive	367	32980	3	0	0	1.13711	0.0306864	1.03116	0.0874456	0.725649	1	0.999995
chr19.31533051.C.A	rs8105499	C	Severity	CAV	A	LINC02841	270.3	Disorders of plasma protein metabolism	endocrine/metabolic	350	35825	3	0.00319319	10.6077	2.23733	-0.0318519	0.96865	0.0907679	0.725652	1	0.999995
chr9.78543197.A.G	rs7027911	A	Severity	CAV	G	-	306.9	Tension headache	mental disorders	188	15181	2	0	0	0.164951	-0.0420468	0.958825	0.119823	0.725658	1	0.999995
chr13.41746691.T.A	rs10507497	A	Severity	CAV-FE	A	VWA8	474	Acute and chronic tonsillitis	respiratory	145	26593	3	0.0556134	42.6761	3.48894	-0.0517861	0.949532	0.14758	0.725661	1	0.999995
chr3.1052111.C.G	rs1504061	G	Severity	CAV	G	-	706.2	Sebaceous cyst	dermatologic	455	32918	3	0	0	0.0113528	0.0462331	1.04732	0.131755	0.725663	1	0.999995
chr1.109740350.G.T	rs1332018	T	Risk factor; Severity	CAV	G	GSTM3	362.23	Cystoid macular degeneration of retina	sense organs	112	33686	3	0.0270306	13.4396	2.31052	-0.0536613	0.947753	0.152926	0.725666	1	0.999995
chr4.24511798.A.G	rs73246461	G	Severity	CAV	G	-	707	Chronic ulcer of skin	dermatologic	922	36681	3	0	0	1.12147	-0.023993	0.976293	0.0683764	0.725667	1	0.999995
chr11.71456403.G.T	rs12785878	G	Severity	CAV	T	NADSYN1	279	Disorders involving the immune mechanism	endocrine/metabolic	153	23747	2	0.207676	81.97	5.54631	-0.0468733	0.954208	0.133583	0.725668	1	0.999995
chr10.43519603.G.T	rs10793436	G	Severity	CAV	T	-	724.8	Other symptoms referable to back	musculoskeletal	159	23386	2	0	0	0.274748	-0.0408121	0.960009	0.11631	0.72567	1	0.999995
chr1.161544752.A.C	rs396991	C	Severity	CAV-FE	C	FCGR3A	198	Secondary malignant neoplasm	neoplasms	441	33080	3	0	0	0.73082	0.0254162	1.02574	0.0724341	0.725673	1	0.999995
chr5.174562335.T.A	rs2220543	T	Severity	CAV	A	SUMO2P6	286	Coagulation defects	hematopoietic	619	35696	3	0.0247081	66.3342	5.94074	-0.021809	0.978427	0.0621548	0.725677	1	0.999995
chr1.161544752.A.C	rs396991	C	Severity	CAV-FE	C	FCGR3A	571.51	Cirrhosis of liver without mention of alcohol	digestive	1197	30853	3	5.93483e-06	11.8569	2.26904	-0.0161732	0.983957	0.0460956	0.725692	1	0.999995
chr4.111691870.C.T	rs112641600	C	Severity	CAV	T	-	766	Neuralgia, neuritis, and radiculitis NOS	symptoms	750	31567	3	0	0	1.80627	-0.0379641	0.962748	0.108204	0.725696	1	0.999995
chr21.41470664.C.T	rs61735794	T	Risk factor	CAV	T	TMPRSS2	174.1	Breast cancer [female]	neoplasms	1185	35858	3	6.6923e-06	4.38457	2.09171	-0.0600469	0.94172	0.171145	0.725697	1	0.999995
chr6.6924962.A.C	rs6933436	C	Severity	CAV	C	-	1002	NA	NA	1455	35078	3	0.00103003	10.4924	2.23445	0.0148207	1.01493	0.0422419	0.725699	1	0.999995
chr14.35401887.C.T	rs696	CC genotype	Severity	CAV	T	NFKBIA	225.1	Benign neoplasm of brain, cranial nerves, meninges	neoplasms	122	29300	2	0.0634387	63.7727	2.76035	-0.0469697	0.954116	0.133879	0.72571	1	0.999995
chr21.41473715.C.A	rs2298661	A	Protective	CAV-FE	A	TMPRSS2	278.4	Abnormal weight gain	endocrine/metabolic	624	25635	3	0	0	0.319263	-0.0255822	0.974742	0.072918	0.725712	1	0.999995
chr1.206773552.T.C	rs1800896	C	Severity	FCP	C	IL10	372	Disorders of conjunctiva	sense organs	267	33645	3	0	0	0.517819	-0.0334852	0.967069	0.0954463	0.725718	1	0.999995
chr3.101705614.T.C	rs11919389	C	Risk factor	CAV	C	PDCL3P4	580.2	Nephrotic syndrome without mention of glomerulonephritis	genitourinary	336	31994	3	0	0	1.42816	-0.0306295	0.969835	0.0873077	0.725722	1	0.999995
chr10.52771466.C.T	rs1800451	T	Potential functional effect on protein	FCP + IP	T	MBL2	394	Rheumatic disease of the heart valves	circulatory system	514	34673	3	0	0	0.137719	0.042071	1.04297	0.119923	0.725726	1	0.999995
chrX.15564175.T.C	rs41303171	C	Severity; Risk factor	CAV	C	ACE2	761	Cervicalgia	symptoms	2228	35049	3	0.000646728	0	1.37593	0.0735529	1.07633	0.209665	0.725729	1	0.999995
chr5.142872984.C.T	rs10039856	C	Severity	CAV	T	ARHGAP26	374	Other disorders of eyelids	sense organs	439	33393	3	0	0	0.916709	0.0303629	1.03083	0.0865549	0.725743	1	0.999995
chr4.68840276.G.A	rs115162070	G	Severity	CAV	A	-	363	Chorioretinal inflammations, scars, and other disorders of choroid	sense organs	147	33804	3	0	0	1.86793	0.111217	1.11764	0.317047	0.725745	1	0.999995
chr5.131995059.C.T	rs56162149	T	Severity	CAV-FE	T	ACSL6	830	Dislocation	injuries & poisonings	160	28521	2	0	0	0.000855352	0.0469038	1.04802	0.133709	0.725746	1	0.999995
chr4.71742666.T.G	rs2282679	G	Severity	CAV	G	GC	681.2	Cellulitis and abscess of face/neck	dermatologic	113	33833	3	0	0	0.560728	0.0609155	1.06281	0.173653	0.725747	1	0.999995
chr7.117559590.ATCT.A	rs113993960	A	Severity	CAV	A	CFTR	619.5	Noninflammatory disorders of vulva and perineum	genitourinary	127	34446	3	0	0	1.90335e-05	0.360614	1.43421	1.02801	0.725748	1	0.999995
chr9.133257521.T.TC	rs8176719	TC	Severity; Risk factor	CAV-FE	TC	ABO	426	Cardiac conduction disorders	circulatory system	2055	29562	3	0	0	0.101575	-0.0126178	0.987461	0.0359704	0.725752	1	0.999995
chr15.60810211.C.T	rs341419	T	Severity	CAV-FE	T	RORA	709	Diffuse diseases of connective tissue	dermatologic	516	31138	3	0.0156036	45.9406	3.69964	0.0269145	1.02728	0.0767271	0.725752	1	0.999995
chr7.117642566.G.A	rs77010898	A	Severity	CAV	A	CFTR	296.1	Bipolar	mental disorders	590	18488	2	0	0	0.0014924	-0.356575	0.70007	1.01653	0.725756	1	0.999995
chr1.161517662.T.C	rs72717040	C	Risk factor	FCP + IP	C	FCGR2A	174.1	Breast cancer [female]	neoplasms	280	8642	1	NA	NA	0	0.118578	1.12589	0.338045	0.725757	1	0.999995
chr9.30504351.C.T	rs17775810	TT genotype	Protective	CAV	T	LINC01242	172	Skin cancer	neoplasms	668	36866	3	0	0	1.32511	0.0245054	1.02481	0.0698629	0.725765	1	0.999995
chr1.156125675.T.C	rs581342	C	Severity	CAV	C	LMNA	372	Disorders of conjunctiva	sense organs	199	25474	2	0	0	0.738507	0.0519027	1.05327	0.147973	0.72577	1	0.999995
chr12.8058591.T.C	rs7842	C	Risk factor; Severity	CAV	C	C3AR1	276.12	Hyposmolality and/or hyponatremia	endocrine/metabolic	354	34228	3	0	0	0.907245	-0.029074	0.971345	0.0828906	0.725774	1	0.999995
chr21.41470664.C.T	rs61735794	T	Risk factor	CAV	T	TMPRSS2	724.1	Disorders of sacrum	musculoskeletal	402	33333	3	3.74073e-07	16.0742	2.38306	-0.108025	0.897605	0.308004	0.725793	1	0.999995
chr20.50172836.A.G	rs6122883	G	Severity	CAV-FE	G	LINC01273	411.4	Coronary atherosclerosis	circulatory system	4084	32667	3	0	0	1.46495	-0.010332	0.989721	0.0294589	0.725794	1	0.999995
chr5.96909661.C.T	rs150892504	T	Severity	CAV	T	ERAP2	290	Delirium dementia and amnestic and other cognitive disorders	mental disorders	681	35122	3	0	0	0.106626	0.144871	1.15589	0.413062	0.725796	1	0.999995
chr6.52200448.A.G	rs13192246	G	Severity	CAV	A	-	292.1	Aphasia/speech disturbance	mental disorders	105	26364	2	0	0	0.0636177	0.0545871	1.0561	0.155644	0.725799	1	0.999995
chr2.112913801.G.T	rs3811046	T	Risk factor	CAV	T	IL37	687	Symptoms affecting skin	dermatologic	123	6837	1	NA	NA	0	0.0547167	1.05624	0.156014	0.725801	1	0.999995
chr16.78590128.A.G	rs72803978	A	Severity	CAV	G	WWOX	709.2	Sicca syndrome	dermatologic	252	31802	3	0	0	0.173038	0.084241	1.08789	0.240199	0.725804	1	0.999995
chr21.41473456.A.G	rs17854725	G	Severity	CAV	G	TMPRSS2	619.4	Noninflammatory disorders of vagina	genitourinary	887	21632	2	0	0	0.250064	0.0180884	1.01825	0.0515769	0.725807	1	0.999995
chr14.72467521.C.T	rs12587980	T	Severity	CAV	T	RGS6	272.11	Hypercholesterolemia	endocrine/metabolic	4809	22943	3	0.0008094	28.9926	2.81661	-0.00906462	0.990976	0.0258474	0.725815	1	0.999995
chr6.41534945.A.C	rs1886814	C	Severity	CAV-FE	C	FOXP4-AS1	626.2	Dysmenorrhea	genitourinary	162	19707	2	0.246097	75.8953	4.14856	-0.0670516	0.935147	0.191195	0.725816	1	0.999995
chrX.15603134.G.A	rs7885856	G;A	Possible functional consequences	FCP + IP	A	ACE2	577	Diseases of pancreas	digestive	441	38683	3	0	0	0.00158386	-0.0704961	0.931931	0.20102	0.725819	1	0.999995
chr19.50379362.T.C	rs1405655	C	Severity	CAV-FE	C	NR1H2	110.13	Dermatophytosis of the body	infectious diseases	237	24268	2	0	0	0.567562	0.0336536	1.03423	0.0959662	0.725827	1	0.999995
chr8.73355963.T.C	rs2010843	C	Severity	CAV	C	RDH10-AS1	427.1	Paroxysmal tachycardia, unspecified	circulatory system	449	18907	2	0	0	0.776448	0.0290721	1.0295	0.0829023	0.725829	1	0.999995
chr21.41507982.C.A	rs75603675	A	Protective*Conflicting; Risk factor*Conflicting; Severity*Conflicting	CAV	A	TMPRSS2	782.6	Pallor and flushing	symptoms	206	33451	3	0.0455995	55.9096	4.53614	-0.0371349	0.963546	0.105898	0.725838	1	0.999995
chr22.49281538.G.A	rs62220604	G	Severity	CAV	A	-	317.1	Alcoholism	mental disorders	710	30643	3	0	0	0.995442	0.026439	1.02679	0.0753968	0.72584	1	0.999995
chr12.57108399.C.T	rs324011	T	Risk factor; Severity	CAV	T	STAT6	599.5	Frequency of urination and polyuria	genitourinary	2385	28688	3	0	0	1.17166	-0.0122637	0.987811	0.0349738	0.725848	1	0.999995
chr11.34482745.G.A	rs61882275	G	Severity	CAV	A	ELF5	041.8	H. pylori	infectious diseases	240	23156	2	0.0246968	48.709	1.94966	-0.0352153	0.965398	0.100427	0.725848	1	0.999995
chr5.86011821.T.G	rs4424029	G	Severity	CAV	G	-	241.2	Nontoxic multinodular goiter	endocrine/metabolic	815	30988	3	0.0112231	54.7061	4.4156	-0.0194763	0.980712	0.0555441	0.725854	1	0.999995
chr15.90866675.C.T	rs79742014	T	Protective	IP	T	FURIN	626.11	Absent or infrequent menstruation	genitourinary	576	31244	3	0	0	0.809488	-0.0895266	0.914364	0.255324	0.725859	1	0.999995
chr17.42362183.A.G	rs744166	G	Risk factor; Severity	CAV	A	STAT3	721.1	Spondylosis without myelopathy	musculoskeletal	544	8005	1	NA	NA	0	0.0243937	1.02469	0.069575	0.725881	1	0.999995
chr9.21131628.G.C	rs12236000	G	Severity	CAV	C	-	500	Lung disease due to external agents	respiratory	125	36583	3	0	0	0.547657	-0.0789132	0.92412	0.225085	0.725894	1	0.999995
chr4.24511798.A.G	rs73246461	G	Severity	CAV	G	-	380.4	Impacted cerumen	sense organs	776	35008	3	6.45898e-07	0	1.77315	-0.0255402	0.974783	0.0728501	0.725899	1	0.999995
chr16.3500977.C.G	rs2301762	G	Severity	CAV	G	CLUAP1	727.4	Ganglion and cyst of synovium, tendon, and bursa	musculoskeletal	145	29200	3	0	0	0.819944	-0.120025	0.886898	0.342356	0.725899	1	0.999995
chr2.162267541.C.T	rs1990760	T	Risk factor; Severity	CAV	C	IFIH1	715	Other inflammatory spondylopathies	musculoskeletal	144	12295	1	NA	NA	0	0.0428764	1.04381	0.122306	0.725913	1	0.999995
chr1.3081749.G.A	rs12745140	A	Severity	CAV	A	PRDM16	290.16	Vascular dementia	mental disorders	123	22552	2	0	0	0.361649	-0.120151	0.886787	0.342741	0.72592	1	0.999995
chr2.167953627.G.A	rs7595310	A	Severity	CAV-FE	G	STK39	274	Gout and other crystal arthropathies	endocrine/metabolic	303	8992	1	NA	NA	0	0.0338291	1.03441	0.0965069	0.725937	1	0.999995
chr22.19963748.G.A	rs4680	A	Risk factor	FCP	A	COMT	272.1	Hyperlipidemia	endocrine/metabolic	13319	23071	3	0.00496075	80.9578	10.503	-0.00628826	0.993731	0.0179393	0.725942	1	0.999995
chr12.47844974.A.G	rs731236	AG and AA genotype	Severity	CAV	G	VDR	427.1	Paroxysmal tachycardia, unspecified	circulatory system	701	29623	3	0	0	0.0636792	0.0204248	1.02063	0.0582699	0.725948	1	0.999995
chr12.8608014.A.G	rs11613792	A	Severity	CAV	G	AICDA	371.2	Conjunctivitis, noninfectious	sense organs	105	31252	3	0	0	0.493601	0.0615366	1.06347	0.175562	0.725955	1	0.999995
chr7.54580201.A.C	rs622568	C	Severity; Risk factor	CAV-FE	C	-	433.31	Transient cerebral ischemia	circulatory system	650	35753	3	0	0	0.836322	0.0231522	1.02342	0.0660532	0.725957	1	0.999995
chr10.104263031.C.A	rs4925	A	Protective for neurological complications of long COVID	CAV	A	GSTO1	751.21	Cystic kidney disease	congenital anomalies	105	38787	3	0	0	0.148212	-0.0646859	0.937362	0.184549	0.725958	1	0.999995
chr18.6461231.C.G	rs11659676	G	Severity	CAV-FE	G	RPL6P27	306	Other mental disorder	mental disorders	534	17854	2	0	0	0.588599	0.0222361	1.02249	0.0634405	0.725961	1	0.999995
chr12.6845711.C.T	rs5443	T	protective	CAV	T	CDCA3	180	Cervical cancer and dysplasia	neoplasms	279	26746	2	0	0	0.130312	0.0309628	1.03145	0.088339	0.725964	1	0.999995
chrX.15561454.T.C	rs142017934	C	Severity	CAV	C	ACE2	302.1	Decreased libido	mental disorders	142	24358	3	0	0	0.000682616	0.361671	1.43573	1.03188	0.725966	1	0.999995
chr14.74952741.A.G	rs2268616	G	Risk factor	CAV	G	PGF	569.2	Gastrointestinal complications	digestive	343	35165	3	0	0	0.932972	-0.0726226	0.929952	0.207201	0.725968	1	0.999995
chr8.40324459.C.A	rs11779911	C	Severity	CAV	A	SIRLNT	745	Pain in joint	musculoskeletal	8405	23087	3	0.00536889	79.777	9.88971	-0.00772366	0.992306	0.0220366	0.725969	1	0.999995
chr4.24511798.A.G	rs73246461	G	Severity	CAV	G	-	300.11	Generalized anxiety disorder	mental disorders	1103	23563	3	0.0209722	60.7287	5.09278	-0.0209982	0.979221	0.0599107	0.725971	1	0.999995
chr14.55263686.C.T	rs10140801	T	Severity	CAV-FE	T	FBXO34-AS1	481	Influenza	respiratory	122	25974	2	0	0	0.309121	0.0469319	1.04805	0.133904	0.725972	1	0.999995
chr3.101705614.T.C	rs11919389	C	Risk factor	CAV	C	PDCL3P4	110.2	Dermatomycoses	infectious diseases	294	31292	3	0	0	1.43325	-0.0325222	0.968001	0.0927925	0.725976	1	0.999995
chr17.15965007.C.T	rs8081547	T	Risk factor	FCP + IP	T	ADORA2B	619	Noninflammatory female genital disorders	genitourinary	1984	32867	3	0	0	1.43583	0.0164192	1.01655	0.0468482	0.72598	1	0.999995
chr14.80203237.T.C	rs225014	C	Severity	CAV	C	DIO2	300.4	Dysthymic disorder	mental disorders	601	23675	3	0.0287338	73.0145	7.41139	-0.0210089	0.97921	0.0599443	0.725983	1	0.999995
chr10.98166813.G.T	rs10786398	T	Severity	CAV	T	R3HCC1L	279.1	Immunity deficiency	endocrine/metabolic	232	36041	3	0.0900799	62.0746	5.27351	0.0398476	1.04065	0.113697	0.725984	1	0.999995
chr9.81442264.TCAG.T	rs1826292621	T	Severity	CAV	T	-	276.4	Acid-base balance disorder	endocrine/metabolic	198	34162	3	0	0	1.24896	0.0529958	1.05443	0.151214	0.725986	1	0.999995
chr5.123497022.T.C	rs62377777	T	Severity	CAV	C	-	721	Spondylosis and allied disorders	musculoskeletal	2255	33182	3	0	0	0.222568	0.0128525	1.01294	0.0366731	0.725993	1	0.999995
chrX.15581240.G.A	rs147464721	A	Severity	CAV	A	ACE2	626	Disorders of menstruation and other abnormal bleeding from female genital tract	genitourinary	2483	31391	3	0	0	0.820042	0.0983439	1.10334	0.280614	0.725994	1	0.999995
chr12.47844974.A.G	rs731236	AG and AA genotype	Severity	CAV	G	VDR	585.31	Renal dialysis	genitourinary	761	32077	3	0	0	1.4054	-0.0203225	0.979883	0.0579888	0.725996	1	0.999995
chr9.21206606.C.G	rs28368148	G	Severity	CAV-FE	G	IFNA10	241	Nontoxic nodular goiter	endocrine/metabolic	2148	31196	3	0	0	0.76183	0.0735573	1.07633	0.209891	0.725998	1	0.999995
chr1.12207235.C.T	rs3397	T	Severity	CAV-FE	C	TNFRSF1B	427.9	Palpitations	circulatory system	1487	16969	2	0	0	3.93906e-08	-0.0143813	0.985722	0.041037	0.726003	1	0.999995
chr16.16924042.C.A	rs1453512	A	Severity	CAV	C	-	721	Spondylosis and allied disorders	musculoskeletal	2233	32899	3	0.00315752	44.7219	3.61807	-0.0127116	0.987369	0.0362727	0.726005	1	0.999995
chr6.30887474.G.A	rs4618569	AG genotype	Severity	CAV	A	DDR1	801	Fracture of ankle and foot	injuries & poisonings	198	35243	3	0.0474215	51.1315	4.09261	0.0398699	1.04068	0.113775	0.726018	1	0.999995
chr7.22728408.A.G	rs2069837	G	Severity	CAV-FE	G	IL6	313.1	Attention deficit hyperactivity disorder	mental disorders	221	38368	3	0	0	0.0992119	-0.0571451	0.944457	0.163073	0.726018	1	0.999995
chr21.41660268.A.T	rs2252109	A	Severity	CAV	A	-	627.1	Postmenopausal bleeding	genitourinary	457	18278	2	0.00618005	35.1085	1.54103	-0.0253264	0.974992	0.0722761	0.726029	1	0.999995
chr6.41534945.A.C	rs1886814	C	Severity	CAV-FE	C	FOXP4-AS1	182	Malignant neoplasm of uterus	neoplasms	171	35445	3	0	0	0.978068	0.0669302	1.06922	0.191005	0.72603	1	0.999995
chr15.60810211.C.T	rs341419	T	Severity	CAV-FE	T	RORA	317.11	Alcoholic liver damage	mental disorders	254	31280	3	0.0149326	17.1988	2.41542	-0.0417113	0.959147	0.119035	0.72603	1	0.999995
chr3.101705614.T.C	rs11919389	C	Risk factor	CAV	C	PDCL3P4	261	Vitamin deficiency	endocrine/metabolic	9406	25174	3	0	0	0.37794	0.00681078	1.00683	0.0194368	0.726034	1	0.999995
chr11.320836.C.T	rs34481144	T	Severity	CAV	T	IFITM3	440.22	Atherosclerosis of native arteries of the extremities with intermittent claudication	circulatory system	231	31951	3	0	0	0.342542	-0.0421172	0.958757	0.120201	0.726046	1	0.999995
chr6.160731787.C.T	rs4252128	T	Potential functional effect on protein	FCP + IP	T	PLG	255.1	Adrenal hyperfunction	endocrine/metabolic	136	35096	3	0	0	1.22087	0.145803	1.15697	0.416123	0.72605	1	0.999995
chr10.76490426.T.C	rs114026383	C	Risk factor for European population	CAV	C	LRMDA	379.2	Disorders of vitreous body	sense organs	942	33656	3	0.308058	66.3356	5.94099	0.0614056	1.06333	0.175254	0.726053	1	0.999995
chrX.15600835.T.C	rs4646116	C	Risk factor	FCP + IP	C	ACE2	280.2	Iron deficiency anemia secondary to blood loss (chronic)	hematopoietic	1122	29305	3	0	0	0.6191	0.182172	1.19982	0.519926	0.726054	1	0.999995
chr2.216660263.A.C	rs2270360	A	Severity	CAV	C	IGFBP2	557	Intestinal malabsorption (non-celiac)	digestive	127	25854	3	0	0	0.0975091	0.0568255	1.05847	0.162185	0.726058	1	0.999995
chr2.127137039.A.G	rs744373	G	Severity	CAV	G	-	199	Neoplasm of uncertain behavior	neoplasms	372	35183	3	0	0	0.691589	-0.0274494	0.972924	0.0783436	0.726059	1	0.999995
chr1.155066988.C.T	rs114301457	T	Severity	CAV	T	EFNA4	368	Visual disturbances	sense organs	1143	35448	3	0	0	0.457725	0.182305	1.19998	0.520331	0.726066	1	0.999995
chr5.32750877.T.C	rs1173773	C	Protective	CAV	C	NPR3	571	Chronic liver disease and cirrhosis	digestive	2183	24649	2	0	0	0.269018	-0.0117107	0.988358	0.0334244	0.726066	1	0.999995
chr16.85959043.C.T	rs12444486	C	Severity in African-Americans	CAV	C	-	686	Other local infections of skin and subcutaneous tissue	dermatologic	286	32418	3	0.0161633	39.5867	3.31053	0.030251	1.03071	0.0863471	0.726082	1	0.999995
chr16.3500977.C.G	rs2301762	G	Severity	CAV	G	CLUAP1	742	Derangement of joint, non-traumatic	musculoskeletal	163	35512	3	0	0	0.336518	-0.109002	0.896728	0.311137	0.726087	1	0.999995
chr6.31153649.G.A	rs143334143	A	Severity; Risk factor	CAV-FE	A	CCHCR1	726.3	Bursitis	musculoskeletal	261	29425	3	0	0	0.377006	0.0553276	1.05689	0.157934	0.726097	1	0.999995
chr17.49863303.C.T	rs77534576	T	Severity	CAV	T	-	459	Other disorders of circulatory system	circulatory system	871	36247	3	0	0	0.888682	0.0549165	1.05645	0.156761	0.726099	1	0.999995
chr11.34482745.G.A	rs61882275	G	Severity	CAV	A	ELF5	516	Abnormal sputum	respiratory	158	38720	3	0	0	0.267584	-0.0433417	0.957584	0.123721	0.7261	1	0.999995
chr2.181488719.A.C	rs2034831	C	Severity	CAV	C	ITGA4	244.4	Hypothyroidism NOS	endocrine/metabolic	3112	30974	3	3.43594e-06	11.7578	2.26649	-0.0214215	0.978806	0.0611486	0.7261	1	0.999995
chr19.50379362.T.C	rs1405655	C	Severity	CAV-FE	C	NR1H2	580.1	Glomerulonephritis	genitourinary	119	24873	2	0.0615798	61.4525	2.5942	-0.0486806	0.952485	0.138967	0.726111	1	0.999995
chrX.15581240.G.A	rs147464721	A	Severity	CAV	A	ACE2	274.1	Gout	endocrine/metabolic	808	38145	3	0	0	0.0763621	0.181116	1.19855	0.517029	0.726113	1	0.999995
chrX.15564667.C.T	rs2074192	T	Severity (T allele); Severity for males > 50 y.o (T allele); Protective (C allele); Protective (CT genotype)	CAV	T	ACE2	317.1	Alcoholism	mental disorders	724	31774	3	0	0	0.520206	0.0237279	1.02401	0.0677365	0.726115	1	0.999995
chr7.117642566.G.A	rs77010898	A	Severity	CAV	A	CFTR	269	Proteinuria	endocrine/metabolic	1053	27865	2	0	0	0.00162856	0.210211	1.23394	0.600091	0.726115	1	0.999995
chr10.130802064.T.G	rs12253652	G	Severity	CAV	G	-	727.1	Synovitis and tenosynovitis	musculoskeletal	769	28646	3	0.0116591	33.4426	3.00493	-0.026141	0.974198	0.0746265	0.72612	1	0.999995
chr1.169597075.C.T	rs6127	T	Severity in males	CAV	C	SELP	614	Inflammatory diseases of female pelvic organs	genitourinary	943	36550	3	9.82885e-07	3.39852	2.07036	-0.0199692	0.980229	0.0570074	0.72612	1	0.999995
chr1.230710048.A.G	rs699	G	Severity	CAV	G	AGT	605	Erectile dysfunction [ED]	genitourinary	499	11597	1	NA	NA	0	0.0244928	1.0248	0.0699219	0.726122	1	0.999995
chr13.22495675.AG.A	rs10714879	A	Severity	CAV	AG	-	687.1	Rash and other nonspecific skin eruption	dermatologic	1983	22119	2	0.000371179	7.70078	1.08343	0.0133477	1.01344	0.0381052	0.726125	1	0.999995
chr6.52200448.A.G	rs13192246	G	Severity	CAV	A	-	610.4	Benign neoplasm of breast	genitourinary	143	25215	2	0	0	0.00511155	0.0463497	1.04744	0.13232	0.726125	1	0.999995
chr18.6461231.C.G	rs11659676	G	Severity	CAV-FE	C	RPL6P27	260	Protein-calorie malnutrition	endocrine/metabolic	175	5401	1	NA	NA	0	-0.038713	0.962027	0.110519	0.726125	1	0.999995
chr17.31410594.G.A	rs178840	G	Severity	CAV	G	RAB11FIP4	741.2	Stiffness of joint	musculoskeletal	946	20578	2	0.0174772	76.4427	4.24497	0.0173875	1.01754	0.049639	0.726129	1	0.999995
chr1.205208489.G.A	rs11240388	G	Severity	CAV-FE	A	DSTYK	433.3	Cerebral ischemia	circulatory system	512	23449	2	0.0200969	58.0514	2.38387	-0.025786	0.974544	0.0736162	0.726132	1	0.999995
chr15.34253720.A.G	rs2705343	G	Severity	CAV-FE	G	SLC12A6	252	Disorders of parathyroid gland	endocrine/metabolic	671	34412	3	0.00705809	24.5355	2.65025	-0.0270099	0.973352	0.0771111	0.726134	1	0.999995
chr21.41494374.C.T	rs114363287	T	Risk factor	CAV	T	TMPRSS2	278.11	Morbid obesity	endocrine/metabolic	2715	15343	2	0.616193	51.4527	2.05985	-0.106974	0.898549	0.305406	0.726137	1	0.999995
chr14.55263686.C.T	rs10140801	T	Severity	CAV-FE	C	FBXO34-AS1	317	Alcohol-related disorders	mental disorders	292	7063	1	NA	NA	0	0.0416412	1.04252	0.118886	0.726141	1	0.999995
chr4.71742666.T.G	rs2282679	G	Severity	CAV	G	GC	480	Pneumonia	respiratory	1310	34266	3	0	0	1.10462	0.0185637	1.01874	0.0529996	0.726143	1	0.999995
chr11.2872637.A.G	rs10766439	A	Severity	CAV	A	-	763	Thoracic or lumbosacral neuritis or radiculitis, unspecified	symptoms	2204	30996	3	0	0	0.44235	-0.0128133	0.987268	0.0365833	0.726151	1	0.999995
chr15.90879313.T.C	rs8039305	C	Risk factor	CAV-FE	T	FURIN	276.1	Electrolyte imbalance	endocrine/metabolic	722	7496	1	NA	NA	0	-0.0264707	0.973877	0.0755778	0.726155	1	0.999995
chr15.60810211.C.T	rs341419	T	Severity	CAV-FE	T	RORA	809	Fracture of unspecified bones	injuries & poisonings	458	34373	3	0	0	1.37514	-0.0291792	0.971242	0.0833126	0.72616	1	0.999995
chr9.87725456.A.T	rs56952354	A;T	Possible functional consequences	FCP + IP	T	CTSL	628	Ovarian cyst	genitourinary	264	23957	2	0	0	0.822318	0.127385	1.13585	0.36371	0.726161	1	0.999995
chrX.15596127.G.T	rs146598386	T	Severity	CAV	T	ACE2	289	Other diseases of blood and blood-forming organs	hematopoietic	809	34556	3	0	0	0.291923	0.161852	1.17569	0.462152	0.726178	1	0.999995
chr12.47902438.G.T	rs11574024	T	Severity	CAV	T	VDR	316.1	Polyneuropathy due to drugs	mental disorders	100	31944	3	0	0	0.669995	0.122	1.12975	0.348358	0.726178	1	0.999995
chr2.127137039.A.G	rs744373	G	Severity	CAV	G	-	257.1	Testicular hypofunction	endocrine/metabolic	574	35091	3	0	0	0.65328	-0.0225313	0.977721	0.0643402	0.726196	1	0.999995
chr4.67963489.G.A	rs6552134	G	Possible functional consequences	FCP + IP	A	TMPRSS11A	563	NA	NA	1418	7176	1	NA	NA	0	-0.0186486	0.981524	0.0532537	0.7262	1	0.999995
chr21.33287378.C.T	rs8178521	T	Severity	CAV-FE	T	IL10RB	939	Atopic/contact dermatitis due to other or unspecified	dermatologic	2297	30494	3	0	0	0.565973	0.014912	1.01502	0.0425839	0.726204	1	0.999995
chr3.38894643.C.T	rs33985936	T	Severity	CAV	T	SCN11A	386.9	Dizziness and giddiness (Light-headedness and vertigo)	sense organs	2969	33046	3	0	0	1.47467	-0.0125625	0.987516	0.0358748	0.726206	1	0.999995
chrX.15600835.T.C	rs4646116	C	Risk factor	FCP + IP	C	ACE2	771.1	Swelling of limb	symptoms	1160	34841	3	0	0	1.11792	0.162732	1.17672	0.46472	0.726209	1	0.999995
chr6.32623820.T.C	rs9271609	T	Severity	CAV	C	HLA-DQA1	305.2	Eating disorder	mental disorders	102	24363	3	0	0	0.516661	0.0555996	1.05717	0.158779	0.726212	1	0.999995
chr9.133257521.T.TC	rs8176719	TC	Severity; Risk factor	CAV-FE	TC	ABO	290.16	Vascular dementia	mental disorders	125	22703	2	0	0	0.0484583	-0.0519252	0.9494	0.148287	0.726213	1	0.999995
chr11.71456403.G.T	rs12785878	G	Severity	CAV	T	NADSYN1	614.5	Inflammatory disease of cervix, vagina, and vulva	genitourinary	749	23612	2	0	0	0.130293	-0.0210915	0.979129	0.0602333	0.726216	1	0.999995
chr12.47902438.G.T	rs11574024	T	Severity	CAV	T	VDR	386.2	Peripheral or central vertigo	sense organs	419	32924	3	0	0	0.0102614	-0.0632775	0.938683	0.180712	0.726221	1	0.999995
chr15.34253720.A.G	rs2705343	G	Severity	CAV-FE	G	SLC12A6	535	Gastritis and duodenitis	digestive	1098	35285	3	0	0	0.175148	0.0207684	1.02099	0.0593162	0.726241	1	0.999995
chr9.33426577.A.G	rs10813976	G	Severity	CAV	G	-	250.14	Type 1 diabetes with neurological manifestations	endocrine/metabolic	123	26772	3	0.0745335	42.3036	3.46642	0.0588703	1.06064	0.168139	0.726242	1	0.999995
chr17.63488670.G.A	rs4343	G	Severity; Risk factor	CAV	A	ACE	368	Visual disturbances	sense organs	263	12610	1	NA	NA	0	0.031933	1.03245	0.0912034	0.726242	1	0.999995
chrX.15602217.T.C	rs190509934	C	Protective	CAV	C	ACE2	427.1	Paroxysmal tachycardia, unspecified	circulatory system	701	29629	3	0	0	0.065368	0.147593	1.15904	0.421541	0.726242	1	0.999995
chr5.86011821.T.G	rs4424029	G	Severity	CAV	G	-	530.11	GERD	digestive	7123	28165	3	2.59501e-05	0	1.73242	-0.00732652	0.9927	0.0209257	0.726249	1	0.999995
chr2.195994321.C.T	rs191631470	T	Severity	CAV	T	DNAH7	008.5	Bacterial enteritis	infectious diseases	607	37414	3	0	0	0.00129603	0.161078	1.17478	0.460068	0.726251	1	0.999995
chr6.6924962.A.C	rs6933436	C	Severity	CAV	C	-	292.3	Memory loss	mental disorders	976	33981	3	0.00748402	47.3717	3.80023	0.0180122	1.01818	0.051447	0.726254	1	0.999995
chr11.784340.C.G	rs7104929	G	Severity	CAV-FE	G	-	317.1	Alcoholism	mental disorders	727	31725	3	0	0	0.271897	0.0214454	1.02168	0.0612536	0.726257	1	0.999995
chr2.195519781.A.G	rs74417002	G	Severity	CAV	G	-	253	Disorders of the pituitary gland and its hypothalamic control	endocrine/metabolic	390	35096	3	0	0	1.33754	0.0665185	1.06878	0.189994	0.726258	1	0.999995
chr4.111691870.C.T	rs112641600	C	Severity	CAV	T	-	803	Fracture of upper limb	injuries & poisonings	381	34709	3	0	0	0.255705	-0.0507439	0.950522	0.144938	0.726259	1	0.999995
chr11.320836.C.T	rs34481144	T	Severity	CAV	T	IFITM3	687.2	NA	NA	298	36592	3	0	0	0.746473	0.0363891	1.03706	0.103939	0.726263	1	0.999995
chr6.105878879.T.A	rs9386484	T	Severity	CAV	A	-	257.1	Testicular hypofunction	endocrine/metabolic	468	29277	3	0.00251768	13.0656	2.30058	0.0263343	1.02668	0.0752205	0.726267	1	0.999995
chr9.81442264.TCAG.T	rs1826292621	T	Severity	CAV	T	-	698	Pruritus and related conditions	dermatologic	1129	36502	3	0	0	0.655874	-0.0225908	0.977662	0.0645276	0.726267	1	0.999995
chr20.1135233.C.T	rs141024057	T	Severity	CAV	T	PSMF1	426.7	Abnormal electrocardiogram [ECG] [EKG]	circulatory system	606	22581	2	0	0	0.000451149	0.361058	1.43485	1.03132	0.726268	1	0.999995
chr11.71456403.G.T	rs12785878	G	Severity	CAV	T	NADSYN1	571.81	Portal hypertension	digestive	113	21165	2	0.243585	66.6407	2.99767	-0.0510883	0.950195	0.145927	0.726268	1	0.999995
chr21.41464802.A.G	rs462574	A	Possible functional consequences	FCP + IP	A	TMPRSS2	704.2	Hirsutism	dermatologic	163	34368	3	0.0556916	41.5098	3.41938	0.0580969	1.05982	0.16595	0.726273	1	0.999995
chr5.131995059.C.T	rs56162149	T	Severity	CAV-FE	C	ACSL6	345.3	Convulsions	neurological	204	7944	1	NA	NA	0	0.0413282	1.04219	0.118055	0.726283	1	0.999995
chr2.36677870.C.A	rs6714112	C	Severity	CAV	A	-	198.4	Secondary malignant neoplasm of liver	neoplasms	153	34921	3	3.26233e-06	7.49829	2.16212	0.0583096	1.06004	0.166566	0.726287	1	0.999995
chr21.41508701.T.G	rs4283504	T	Possible functional consequences	FCP + IP	T	TMPRSS2	041	Bacterial infection NOS	infectious diseases	842	35137	3	0	0	0.794743	0.0321412	1.03266	0.0918153	0.726291	1	0.999995
chr11.26675470.T.G	rs10835056	G	Severity	CAV	T	SLC5A12	272.9	Unspecified disorder of lipoid metabolism	endocrine/metabolic	455	22809	3	0.0375293	70.0104	6.66899	-0.0259295	0.974404	0.0740724	0.726297	1	0.999995
chr2.45584979.T.C	-	HLA-A*02:02	Protective	IP	T	HLA-A	249	Secondary diabetes mellitus	endocrine/metabolic	383	5939	1	NA	NA	0	-0.0278093	0.972574	0.0794445	0.726303	1	0.999995
chr15.60810211.C.T	rs341419	T	Severity	CAV-FE	T	RORA	735.21	Hammer toe (acquired)	musculoskeletal	382	35190	3	0.0133354	37.6235	3.20634	-0.0310668	0.969411	0.0887514	0.726307	1	0.999995
chr4.67910532.T.C	rs9998258	T	Possible functional consequences	FCP + IP	C	TMPRSS11A	371.1	Uveitis, noninfectious or NOS	sense organs	211	33636	3	0	0	0.144804	0.0829671	1.08651	0.237023	0.72631	1	0.999995
chr2.162267541.C.T	rs1990760	T	Risk factor; Severity	CAV	T	IFIH1	638	NA	NA	302	25417	2	0	0	0.190889	0.035687	1.03633	0.101953	0.726315	1	0.999995
chr17.27660155.T.C	rs117217714	C	Severity	CAV	C	NOS2P1	401.22	Hypertensive chronic kidney disease	circulatory system	161	21976	3	0	0	0.000706033	0.365266	1.4409	1.04353	0.726316	1	0.999995
chr17.49863303.C.T	rs77534576	T	Severity	CAV	T	-	555.21	Ulcerative colitis (chronic)	digestive	271	28356	3	0.158529	0	1.73425	0.0889075	1.09298	0.254001	0.726318	1	0.999995
chr3.126118894.C.T	rs1868132	T	Severity	CAV	T	ALDH1L1	250.4	Abnormal glucose	endocrine/metabolic	1971	20942	2	0.00812562	54.7537	2.21012	0.0199933	1.02019	0.0571204	0.726324	1	0.999995
chr5.32750877.T.C	rs1173773	C	Protective	CAV	T	NPR3	244.4	Hypothyroidism NOS	endocrine/metabolic	432	7801	1	NA	NA	0	0.0263574	1.02671	0.0753034	0.726327	1	0.999995
chr19.39248147.C.T	rs12979860	C	Severity (C allele)*Conflicting; Risk factor (T allele)*Conflicting	CAV	C	IFNL4	386	Vertiginous syndromes and other disorders of vestibular system	sense organs	125	8042	1	NA	NA	0	-0.0467708	0.954306	0.133627	0.726331	1	0.999995
chr1.196673103.G.A	rs800292	A	Severity	CAV	G	CFH	071.1	HIV infection, symptomatic	infectious diseases	940	6140	1	NA	NA	0	0.0211423	1.02137	0.0604059	0.726336	1	0.999995
chr11.71456403.G.T	rs12785878	G	Severity	CAV	G	NADSYN1	599.5	Frequency of urination and polyuria	genitourinary	769	10738	1	NA	NA	0	0.0209145	1.02113	0.0597566	0.726342	1	0.999995
chr1.90742957.A.C	rs2166172	C	Severity	CAV-FE	C	-	724.2	Disorders of coccyx	musculoskeletal	365	33151	3	0	0	1.29124	-0.0295731	0.97086	0.0844962	0.726343	1	0.999995
chr6.18015216.C.T	rs140247774	T	Severity	CAV	T	-	555.21	Ulcerative colitis (chronic)	digestive	267	28135	3	0.0570389	0	1.41122	-0.0766266	0.926236	0.218941	0.726348	1	0.999995
chr1.173115604.T.G	rs17300100	G	Severity	CAV	G	-	282.5	Sickle cell anemia	hematopoietic	160	17885	2	0	0	0.00689574	0.12243	1.13024	0.349816	0.726351	1	0.999995
chr17.63488670.G.A	rs4343	G	Severity; Risk factor	CAV	A	ACE	216	Benign neoplasm of skin	neoplasms	641	11300	1	NA	NA	0	0.0206933	1.02091	0.0591266	0.726352	1	0.999995
chr1.244873270.T.C	rs12130553	C	Severity	CAV	T	-	433.3	Cerebral ischemia	circulatory system	453	19425	2	0.0243609	56.498	2.29875	0.0275254	1.02791	0.0786482	0.726353	1	0.999995
chr10.22439346.T.C	-	HLA-A*02:02	Protective	IP	C	HLA-A	695.42	Systemic lupus erythematosus	dermatologic	477	31735	3	1.13766e-06	5.21359	2.11001	-0.0607405	0.941067	0.173553	0.726353	1	0.999995
chr21.41508701.T.G	rs4283504	T	Possible functional consequences	FCP + IP	T	TMPRSS2	292	Neurological disorders	mental disorders	1709	34159	3	0.0265241	58.2998	4.79614	-0.0231807	0.977086	0.0662345	0.726354	1	0.999995
chrX.12889539.C.G	rs3853839	G	Severity; Risk factor	CAV-FE	G	TLR7	415.2	Chronic pulmonary heart disease	circulatory system	191	35631	3	0.329087	80.6651	10.344	-0.0508287	0.950441	0.145234	0.726355	1	0.999995
chr11.14893332.A.G	rs10741657	G	Severity	CAV	A	CYP2R1	241	Nontoxic nodular goiter	endocrine/metabolic	2152	31245	3	0	0	0.909121	0.0124263	1.0125	0.0355071	0.726363	1	0.999995
chr8.38963809.A.G	rs10808999	G	Severity	CAV	A	PLEKHA2	594	Urinary calculus	genitourinary	224	9195	1	NA	NA	0	0.0860164	1.08982	0.245785	0.726364	1	0.999995
chr5.132485305.G.A	rs17622656	A	Risk factor	FCP + IP	A	IRF1	512.2	Painful respiration	respiratory	274	23035	3	0	0	1.20521	-0.0387688	0.961973	0.110779	0.726364	1	0.999995
chr10.98166813.G.T	rs10786398	T	Severity	CAV	T	R3HCC1L	389	Hearing loss	sense organs	2010	34697	3	0.0114461	65.4559	5.7897	-0.0142757	0.985826	0.0407919	0.726366	1	0.999995
chr6.31153649.G.A	rs143334143	A	Severity; Risk factor	CAV-FE	A	CCHCR1	574.3	Cholecystitis without cholelithiasis	digestive	185	37320	3	0	0	1.23129	0.061149	1.06306	0.174733	0.726371	1	0.999995
chr4.166008836.A.T	rs17047200	TT genotype	Severity (TT genotype)*Conflicting; Risk factor (AA genotype)*Conflicting	CAV	T	TLL1	293.1	Swelling, mass, or lump in head and neck [Space-occupying lesion, intracranial NOS]	mental disorders	414	36978	3	0	0	0.357122	0.0308561	1.03134	0.0881723	0.726375	1	0.999995
chr9.87726151.C.T	rs41312184	C;T	Possible functional consequences	FCP + IP	T	CTSL	411.4	Coronary atherosclerosis	circulatory system	4111	33158	3	4.83459e-06	0	1.97555	-0.0368314	0.963839	0.105247	0.726375	1	0.999995
chr17.27660155.T.C	rs117217714	C	Severity	CAV	C	NOS2P1	939	Atopic/contact dermatitis due to other or unspecified	dermatologic	2333	31079	3	0	0	1.01321	0.084645	1.08833	0.241877	0.726376	1	0.999995
chr17.49863303.C.T	rs77534576	T	Severity	CAV	T	-	722.6	Degeneration of intervertebral disc	musculoskeletal	436	33302	3	0	0	0.95065	-0.0758896	0.926919	0.216858	0.726376	1	0.999995
chr1.156125675.T.C	rs581342	C	Severity	CAV	C	LMNA	290.11	Alzheimer's disease	mental disorders	146	26543	2	0	0	0.410844	0.0612774	1.06319	0.175105	0.726378	1	0.999995
chr1.169597075.C.T	rs6127	T	Severity in males	CAV	C	SELP	433.11	Occlusion of cerebral arteries, with cerebral infarction	circulatory system	133	35922	3	0	0	1.23263	0.0490489	1.05027	0.140161	0.726379	1	0.999995
chr10.98166813.G.T	rs10786398	T	Severity	CAV	T	R3HCC1L	344	Other paralytic syndromes	neurological	214	34755	3	0.0437893	43.8043	3.55899	0.0460508	1.04713	0.131594	0.726379	1	0.999995
chr5.174562335.T.A	rs2220543	T	Severity	CAV	A	SUMO2P6	592.11	Acute cystitis	genitourinary	561	31683	3	0.00904345	33.0456	2.98711	-0.0227511	0.977506	0.0650137	0.726382	1	0.999995
chr3.148742201.A.C	rs5186	C	Severity	CAV	C	AGTR1	514.1	Abnormal results of function study of pulmonary system	respiratory	102	36287	3	6.78414e-07	26.7984	2.73218	-0.0681954	0.934078	0.194876	0.726382	1	0.999995
chr1.196673103.G.A	rs800292	A	Severity	CAV	G	CFH	586	Other disorders of the kidney and ureters	genitourinary	498	7188	1	NA	NA	0	-0.0286138	0.971792	0.0817686	0.726387	1	0.999995
chr4.68840276.G.A	rs115162070	G	Severity	CAV	A	-	634	Miscarriage; stillbirth	pregnancy complications	240	38155	3	0	0	0.474062	-0.092316	0.911817	0.263808	0.726387	1	0.999995
chr2.196087686.G.A	rs2176724	A	Severity	CAV	A	-	512.9	Other dyspnea	respiratory	3928	23086	3	0.00712421	68.1279	6.27508	0.0115458	1.01161	0.0329953	0.726397	1	0.999995
chr11.114726432.A.T	rs1712779	T	Severity	CAV-FE	T	-	173	Neoplasm of uncertain behavior of skin	neoplasms	415	37246	3	0	0	1.26747	0.0263374	1.02669	0.0752668	0.726398	1	0.999995
chr10.76490426.T.C	rs114026383	C	Risk factor for European population	CAV	C	LRMDA	1005	NA	NA	528	37333	3	0.359011	45.9318	3.69903	-0.0897415	0.914167	0.256468	0.726404	1	0.999995
chr12.8058591.T.C	rs7842	C	Risk factor; Severity	CAV	C	C3AR1	327.3	Sleep apnea	neurological	2825	30574	3	0	0	0.397161	-0.0105585	0.989497	0.0301748	0.726405	1	0.999995
chr1.31151182.G.C	rs12083278	C	Severity	CAV	G	-	415.2	Chronic pulmonary heart disease	circulatory system	193	35185	3	0.0631236	56.8287	4.63271	0.0427557	1.04368	0.122204	0.726435	1	0.999995
chr10.43519603.G.T	rs10793436	G	Severity	CAV	T	-	426.31	Right bundle branch block	circulatory system	102	20803	2	0.0366738	44.1409	1.79022	-0.051502	0.949802	0.147204	0.726437	1	0.999995
chrX.15564667.C.T	rs2074192	T	Severity (T allele); Severity for males > 50 y.o (T allele); Protective (C allele); Protective (CT genotype)	CAV	T	ACE2	214.1	Lipoma of skin and subcutaneous tissue	neoplasms	186	37140	3	0	0	0.18464	0.0425335	1.04345	0.12157	0.726437	1	0.999995
chrX.15564142.G.A	rs147311723	A	Severity	CAV	A	ACE2	381	Otitis media and Eustachian tube disorders	sense organs	284	23471	2	0	0	0.000933323	-0.354062	0.701831	1.01202	0.726446	1	0.999995
chr10.52340585.A.T	rs1441121	T	Severity	CAV	A	-	280.2	Iron deficiency anemia secondary to blood loss (chronic)	hematopoietic	1095	28096	3	0	0	0.307138	0.018304	1.01847	0.0523193	0.72645	1	0.999995
chr13.102695866.A.G	rs599976	G	Severity	CAV-FE	G	METTL21C	379	Other disorders of eye	sense organs	1076	33622	3	0	0	0.778966	-0.0231414	0.977124	0.0661465	0.72645	1	0.999995
chr6.31572536.A.G	rs909253	G	Risk factor	CAV	G	TNF	257	Testicular dysfunction	endocrine/metabolic	282	11984	1	NA	NA	0	-0.0360586	0.964584	0.103071	0.726457	1	0.999995
chr6.31572536.A.G	rs909253	G	Risk factor	CAV	G	TNF	257.1	Testicular hypofunction	endocrine/metabolic	282	11984	1	NA	NA	0	-0.0360586	0.964584	0.103071	0.726457	1	0.999995
chr15.90879313.T.C	rs8039305	C	Risk factor	CAV-FE	C	FURIN	433.21	Cerebral artery occlusion, with cerebral infarction	circulatory system	659	26297	2	0	0	0.101754	0.0208307	1.02105	0.059545	0.726465	1	0.999995
chr1.206773552.T.C	rs1800896	C	Severity	FCP	C	IL10	374.6	Dermatochalasis	sense organs	129	33645	3	0	0	0.179308	0.0468246	1.04794	0.133849	0.726465	1	0.999995
chr15.100233816.G.A	rs143434383	A	Risk factor	CAV	A	ADAMTS17	369.5	Conjunctivitis, infectious	sense organs	766	33600	3	0	0	0.00184377	-0.145105	0.864932	0.41479	0.726468	1	0.999995
chr19.50259161.A.G	rs1651553	G	Severity	CAV	A	MYH14	420	Carditis	circulatory system	311	37050	3	0.0752248	75.5885	8.19285	0.0314105	1.03191	0.0897896	0.726471	1	0.999995
chr4.68840276.G.A	rs115162070	G	Severity	CAV	A	-	395.1	Nonrheumatic mitral valve disorders	circulatory system	845	34597	3	0.134699	63.888	5.53833	0.0396513	1.04045	0.113352	0.726483	1	0.999995
chr11.26675470.T.G	rs10835056	G	Severity	CAV	T	SLC5A12	214	Lipoma	neoplasms	390	37078	3	0.0151357	44.3854	3.59618	0.0263068	1.02666	0.0752038	0.726484	1	0.999995
chr4.166008836.A.T	rs17047200	TT genotype	Severity (TT genotype)*Conflicting; Risk factor (AA genotype)*Conflicting	CAV	T	TLL1	722.1	Displacement of intervertebral disc	musculoskeletal	790	32502	3	0.00642186	36.5496	3.15207	-0.0237976	0.976483	0.0680309	0.726485	1	0.999995
chr17.34252769.A.G	rs1024611	G	Risk factor	CAV	G	CCL2	705.8	Hyperhidrosis	dermatologic	227	33085	3	0.0799953	67.5012	6.15407	-0.0390155	0.961736	0.111535	0.726485	1	0.999995
chr10.22439346.T.C	-	HLA-A*02:02	Protective	IP	C	HLA-A	364.4	Corneal degenerations	sense organs	257	33720	3	0	0	0.0894317	-0.0778788	0.925077	0.222635	0.726485	1	0.999995
chr12.8058591.T.C	rs7842	C	Risk factor; Severity	CAV	C	C3AR1	202.2	Non-Hodgkins lymphoma	neoplasms	237	38316	3	0	0	1.04928	0.0345908	1.0352	0.0988871	0.726488	1	0.999995
chr21.33287378.C.T	rs8178521	T	Severity	CAV-FE	T	IL10RB	289	Other diseases of blood and blood-forming organs	hematopoietic	802	33889	3	0	0	0.927285	-0.0263921	0.973953	0.0754512	0.726496	1	0.999995
chr1.155133406.T.G	rs4971066	G	Risk factor	CAV	G	EFNA1	599.9	Other abnormality of urination	genitourinary	555	28603	3	0	0	0.400524	0.0304078	1.03087	0.0869316	0.726497	1	0.999995
chr11.320772.A.G	rs12252	G	Severity; Risk factor	CAV	G	IFITM3	426.31	Right bundle branch block	circulatory system	129	28388	3	0	0	0.738053	-0.0723229	0.93023	0.206762	0.726498	1	0.999995
chr21.41473715.C.A	rs2298661	A	Protective	CAV-FE	A	TMPRSS2	274.11	Gouty arthropathy	endocrine/metabolic	327	37771	3	0	0	0.0433734	0.0349388	1.03556	0.0998885	0.726505	1	0.999995
chrX.15564142.G.A	rs147311723	A	Severity	CAV	A	ACE2	519	Other diseases of respiratory system, not elsewhere classified	respiratory	308	38301	3	0	0	0.00262533	-0.352989	0.702585	1.00919	0.726507	1	0.999995
chr21.33287378.C.T	rs8178521	T	Severity	CAV-FE	T	IL10RB	703.1	Ingrowing nail	dermatologic	248	33930	3	0.0343582	29.352	2.83094	0.0441578	1.04515	0.12625	0.726516	1	0.999995
chr1.35908500.C.T	rs2765013	C	Severity	CAV	T	AGO1	276.41	Acidosis	endocrine/metabolic	192	33509	3	0	0	1.59827	0.0414941	1.04237	0.118635	0.726517	1	0.999995
chr12.106231175.T.A	rs12823094	A	Severity	CAV	A	-	696.41	Psoriasis vulgaris	dermatologic	563	29596	3	0	0	1.09848	0.0271605	1.02753	0.0776545	0.726518	1	0.999995
chr1.169597075.C.T	rs6127	T	Severity in males	CAV	C	SELP	442.11	Abdominal aortic aneurysm	circulatory system	413	33387	3	0.0518421	60.7784	5.09924	-0.0279728	0.972415	0.079977	0.726519	1	0.999995
chr17.42362183.A.G	rs744166	G	Risk factor; Severity	CAV	A	STAT3	571.5	Other chronic nonalcoholic liver disease	digestive	485	8092	1	NA	NA	0	0.0255835	1.02591	0.0731472	0.726523	1	0.999995
chr14.72467521.C.T	rs12587980	T	Severity	CAV	T	RGS6	344	Other paralytic syndromes	neurological	216	34886	3	0.122024	72.3739	7.23953	0.0357829	1.03643	0.10231	0.726526	1	0.999995
chr14.94566450.G.A	rs2093266	A	Risk factor for acute kidney injury	CAV	A	SERPINA4	053.1	Herpes zoster with nervous system complications	infectious diseases	184	27893	3	0.124005	64.1318	5.57596	-0.0499086	0.951316	0.142701	0.726532	1	0.999995
chr1.155175305.G.A	rs7528026	A	Severity	CAV	A	TRIM46	276.5	Hypovolemia	endocrine/metabolic	204	34212	3	0.249807	28.4427	2.79496	0.148188	1.15973	0.423719	0.72654	1	0.999995
chr16.16924042.C.A	rs1453512	A	Severity	CAV	C	-	588	Disorders resulting from impaired renal function	genitourinary	487	31631	3	0.0256984	58.3394	4.8007	-0.0269498	0.97341	0.0770594	0.726543	1	0.999995
chr14.74952741.A.G	rs2268616	G	Risk factor	CAV	G	PGF	242.1	Graves' disease	endocrine/metabolic	454	30623	3	1.11601e-06	32.6994	2.97174	0.0617148	1.06366	0.176466	0.726543	1	0.999995
chr6.52200448.A.G	rs13192246	G	Severity	CAV	A	-	289.8	Polycythemia, secondary	hematopoietic	134	25959	2	0	0	0.0153603	-0.0480749	0.953062	0.137466	0.726547	1	0.999995
chr7.22728408.A.G	rs2069837	G	Severity	CAV-FE	G	IL6	709.2	Sicca syndrome	dermatologic	253	31939	3	0	0	0.791826	0.0517194	1.05308	0.147893	0.726557	1	0.999995
chr4.188627868.CTCT.C	rs1734523522	C	Severity	CAV	C	LINC01060	280	Iron deficiency anemias	hematopoietic	2752	28871	3	0	0	0.00352523	0.0164056	1.01654	0.0469134	0.726565	1	0.999995
chr1.169597075.C.T	rs6127	T	Severity in males	CAV	C	SELP	994.2	Sepsis	injuries & poisonings	266	38319	3	0	0	0.667966	0.0348262	1.03544	0.0995895	0.726566	1	0.999995
chr9.87725456.A.T	rs56952354	A;T	Possible functional consequences	FCP + IP	T	CTSL	738	Other acquired musculoskeletal deformity	musculoskeletal	203	27461	2	0	0	0.515009	-0.158453	0.853463	0.453123	0.72657	1	0.999995
chr13.73984368.C.T	rs12871414	C	Severity	CAV	T	KLF12	430	Intracranial hemorrhage	circulatory system	203	35234	3	1.45035e-06	17.9987	2.43898	-0.0464771	0.954586	0.13291	0.726572	1	0.999995
chr1.155197995.A.G	rs41264915	A	Severity	CAV-FE	G	THBS3	722.1	Displacement of intervertebral disc	musculoskeletal	808	33266	3	0	0	1.11417	0.0254776	1.0258	0.0728583	0.726573	1	0.999995
chr1.46309111.A.G	rs41292543	G	Severity	CAV-FE	G	UQCRH	703	Diseases of nail, NOS	dermatologic	245	34618	3	0	0	1.52686	-0.0758435	0.926961	0.216889	0.726573	1	0.999995
chr9.4329170.T.C	rs3895472	C	Severity	CAV	T	GLIS3	595	Hydronephrosis	genitourinary	206	36264	3	0.00281952	15.2266	2.35923	-0.0552305	0.946267	0.157947	0.726581	1	0.999995
chr10.52771475.C.T	rs1800450	T	Severity	CAV	T	MBL2	599.8	Other symptoms involving urinary system	genitourinary	261	28943	3	0.124275	52.0509	4.17109	0.0497682	1.05103	0.142329	0.726587	1	0.999995
chr15.34253720.A.G	rs2705343	G	Severity	CAV-FE	G	SLC12A6	300	Anxiety disorders	mental disorders	5202	23820	3	0.00052184	33.2696	2.99714	0.0104493	1.0105	0.0298844	0.726595	1	0.999995
chr20.50172836.A.G	rs6122883	G	Severity	CAV-FE	G	LINC01273	550.6	Incisional hernia	digestive	236	35963	3	0.0189721	35.6782	3.10936	-0.0376914	0.96301	0.107796	0.726596	1	0.999995
chr9.81442264.TCAG.T	rs1826292621	T	Severity	CAV	T	-	513.3	Hypoventilation	respiratory	108	25389	2	0	0	0.217585	0.0654737	1.06766	0.187253	0.726599	1	0.999995
chr9.4329170.T.C	rs3895472	C	Severity	CAV	T	GLIS3	394	Rheumatic disease of the heart valves	circulatory system	507	33973	3	0	0	0.873161	-0.0367362	0.96393	0.105068	0.726606	1	0.999995
chr21.41465040.G.A	rs17001042	A	Possible functional consequences	FCP + IP	A	TMPRSS2	292.1	Aphasia/speech disturbance	mental disorders	168	35109	3	0	0	0.479529	-0.0951743	0.909214	0.272212	0.726614	1	0.999995
chr6.31575254.G.A	rs1800629	A	Risk factor*Conflicting; Severity*Conflicting; Protective*Conflicting	CAV-FE	A	TNF	627	Menopausal and postmenopausal disorders	genitourinary	1767	31399	3	0.0116741	49.6022	3.96843	-0.02151	0.97872	0.0615222	0.726616	1	0.999995
chr3.149000300.G.T	rs76488148	T	Severity	CAV	T	GYG1	704.2	Hirsutism	dermatologic	163	34226	3	0.0884973	43.5178	3.54094	0.0683307	1.07072	0.195437	0.726617	1	0.999995
chr13.102695866.A.G	rs599976	G	Severity	CAV-FE	G	METTL21C	475.9	Postnasal drip	respiratory	758	26660	3	0	0	0.918652	-0.0275016	0.972873	0.0786595	0.726617	1	0.999995
chr5.96909661.C.T	rs150892504	T	Severity	CAV	T	ERAP2	550.5	Ventral hernia	digestive	631	36465	3	0	0	0.0399799	0.148719	1.16035	0.425363	0.726617	1	0.999995
chr4.188627868.CTCT.C	rs1734523522	C	Severity	CAV	C	LINC01060	610.8	Other specified benign mammary dysplasias	genitourinary	111	32956	3	0.198825	50.2857	4.02298	-0.0881315	0.91564	0.252072	0.726618	1	0.999995
chr1.87162490.C.T	rs10873821	C	Severity	CAV	C	LINC01140	783	Fever of unknown origin	symptoms	169	8971	1	NA	NA	0	-0.0399618	0.960826	0.114298	0.726618	1	0.999995
chr15.90866675.C.T	rs79742014	T	Protective	IP	T	FURIN	741	Symptoms and disorders of the joints	musculoskeletal	1793	35613	3	0	0	0.920949	-0.0486811	0.952485	0.139238	0.72662	1	0.999995
chr5.131995059.C.T	rs56162149	T	Severity	CAV-FE	T	ACSL6	366.2	Senile cataract	sense organs	1274	25999	2	0	0	0.00307532	0.0175079	1.01766	0.0500772	0.726625	1	0.999995
chr16.85959043.C.T	rs12444486	C	Severity in African-Americans	CAV	C	-	427.22	Atrial flutter	circulatory system	334	28355	3	0	0	1.59991	0.0284856	1.0289	0.081477	0.726627	1	0.999995
chrX.15564142.G.A	rs147311723	A	Severity	CAV	A	ACE2	687.1	Rash and other nonspecific skin eruption	dermatologic	2266	18109	2	0	0	0.0909755	-0.0749063	0.92783	0.214256	0.72663	1	0.999995
chr17.31410594.G.A	rs178840	G	Severity	CAV	G	RAB11FIP4	426.91	Cardiac pacemaker in situ	circulatory system	239	16960	2	0	0	0.0487813	-0.0349664	0.965638	0.100016	0.726633	1	0.999995
chr12.8608014.A.G	rs11613792	A	Severity	CAV	G	AICDA	743.9	Osteopenia or other disorder of bone and cartilage	musculoskeletal	209	32280	3	1.28918e-06	9.36642	2.20669	0.0427965	1.04373	0.122414	0.726635	1	0.999995
chr10.52340585.A.T	rs1441121	T	Severity	CAV	A	-	766	Neuralgia, neuritis, and radiculitis NOS	symptoms	736	30750	3	0	0	0.532664	-0.0220569	0.978185	0.0630909	0.726636	1	0.999995
chr5.32750877.T.C	rs1173773	C	Protective	CAV	C	NPR3	155	Cancer of liver and intrahepatic bile duct	neoplasms	222	27759	2	0	0	0.0353508	-0.0352379	0.965376	0.100794	0.726636	1	0.999995
chr5.96909661.C.T	rs150892504	T	Severity	CAV	T	ERAP2	278	Overweight, obesity and other hyperalimentation	endocrine/metabolic	9142	25873	3	0.0160837	0	1.58086	0.0465128	1.04761	0.133045	0.726637	1	0.999995
chr6.52200448.A.G	rs13192246	G	Severity	CAV	G	-	539	Bariatric surgery	digestive	203	9169	1	NA	NA	0	0.045525	1.04658	0.13022	0.726638	1	0.999995
chr9.4329170.T.C	rs3895472	C	Severity	CAV	T	GLIS3	209	Neuroendocrine tumors	neoplasms	188	38136	3	0	0	1.24125	0.0610435	1.06295	0.174612	0.726642	1	0.999995
chr1.205208489.G.A	rs11240388	G	Severity	CAV-FE	A	DSTYK	701.4	Keloid scar	dermatologic	159	23405	2	0	0	0.331416	-0.0478776	0.95325	0.136953	0.726646	1	0.999995
chrX.15564175.T.C	rs41303171	C	Severity; Risk factor	CAV	C	ACE2	771	Musculoskeletal symptoms referable to limbs	symptoms	1302	34840	3	0	0	0.327967	-0.10317	0.901974	0.295119	0.726649	1	0.999995
chr15.90879313.T.C	rs8039305	C	Risk factor	CAV-FE	T	FURIN	411	Ischemic Heart Disease	circulatory system	999	7552	1	NA	NA	0	-0.0232463	0.977022	0.066497	0.726651	1	0.999995
chr17.49863303.C.T	rs77534576	T	Severity	CAV	T	-	612.2	Hypertrophy of breast (Gynecomastia)	genitourinary	278	33400	3	0	0	0.527532	-0.104515	0.900761	0.298977	0.726656	1	0.999995
chr1.161509955.A.G	rs1801274	G	Severity	CAV	G	FCGR2A	255	Disorders of adrenal glands	endocrine/metabolic	168	11491	1	NA	NA	0	-0.0392764	0.961485	0.112355	0.726658	1	0.999995
chr4.71742666.T.G	rs2282679	G	Severity	CAV	G	GC	079.9	Viremia, NOS	infectious diseases	435	28000	3	0.0335649	53.7233	4.32183	0.0324854	1.03302	0.09293	0.726662	1	0.999995
chr19.24134099.G.A	rs10407383	A	Severity	CAV-FE	A	ZNF254	722.8	Postlaminectomy syndrome	musculoskeletal	170	33262	3	0	0	0.382455	-0.0436313	0.957307	0.124817	0.726668	1	0.999995
chr15.90879313.T.C	rs8039305	C	Risk factor	CAV-FE	C	FURIN	070.3	Viral hepatitis C	infectious diseases	1808	21021	2	0	0	0.874381	0.0129146	1.013	0.0369456	0.726672	1	0.999995
chr11.71456403.G.T	rs12785878	G	Severity	CAV	T	NADSYN1	483	Acute bronchitis and bronchiolitis	respiratory	287	22169	2	0	0	6.62877e-05	0.0324327	1.03296	0.0927825	0.726672	1	0.999995
chr10.22439346.T.C	-	HLA-A*02:02	Protective	IP	C	HLA-A	565	Anal and rectal conditions	digestive	1234	35470	3	0.0229528	31.8687	2.93551	0.0353658	1.036	0.101174	0.726672	1	0.999995
chr1.156125675.T.C	rs581342	C	Severity	CAV	C	LMNA	426.24	Atrioventricular block, complete	circulatory system	134	22481	2	0	0	0.255751	-0.067466	0.934759	0.19301	0.726679	1	0.999995
chr2.191909428.G.A	rs147509469	A	Risk factor for females	CAV	A	CAVIN2-AS1	278.11	Morbid obesity	endocrine/metabolic	3093	25816	3	0.0255487	23.9528	2.62995	-0.0457431	0.955287	0.130866	0.726683	1	0.999995
chr21.41426103.C.A	rs17000900	A	Severity	CAV-FE	A	MX1	724.8	Other symptoms referable to back	musculoskeletal	250	33101	3	0	0	0.478198	0.0437392	1.04471	0.125134	0.726684	1	0.999995
chr4.188627868.CTCT.C	rs1734523522	C	Severity	CAV	C	LINC01060	155	Cancer of liver and intrahepatic bile duct	neoplasms	318	36241	3	0.162768	71.2009	6.94467	0.0467807	1.04789	0.133837	0.726689	1	0.999995
chr1.87162490.C.T	rs10873821	C	Severity	CAV	T	LINC01140	429.3	Symptoms involving cardiovascular system	circulatory system	481	25985	2	0.00726623	32.1113	1.473	-0.0255952	0.97473	0.0732274	0.726691	1	0.999995
chr10.104263031.C.A	rs4925	A	Protective for neurological complications of long COVID	CAV	A	GSTO1	172.22	Squamous cell carcinoma	neoplasms	149	27855	2	0	0	0.070981	-0.045862	0.955174	0.131211	0.726692	1	0.999995
chr21.41465040.G.A	rs17001042	A	Possible functional consequences	FCP + IP	A	TMPRSS2	715.1	Sacroiliitis NEC	musculoskeletal	336	36170	3	0	0	0.0757673	-0.0728184	0.92977	0.208333	0.726692	1	0.999995
chr8.73355963.T.C	rs2010843	C	Severity	CAV	T	RDH10-AS1	475.9	Postnasal drip	respiratory	228	9635	1	NA	NA	0	-0.0332918	0.967256	0.0952502	0.7267	1	0.999995
chr21.41465921.C.T	rs62217525	C	Possible functional consequences	FCP + IP	T	TMPRSS2	442.1	Aortic aneurysm	circulatory system	719	32947	3	0	0	0.805659	-0.0497827	0.951436	0.142434	0.726703	1	0.999995
chr19.50379362.T.C	rs1405655	C	Severity	CAV-FE	C	NR1H2	716	Other arthropathies	musculoskeletal	151	27764	2	0	0	0.505567	0.0419069	1.0428	0.119901	0.726704	1	0.999995
chr11.126292948.C.T	rs8177374	T	Protective	CAV	T	TIRAP	531.2	Gastric ulcer	digestive	148	38495	3	0	0	0.164593	-0.0825499	0.920765	0.236188	0.726707	1	0.999995
chr1.87162490.C.T	rs10873821	C	Severity	CAV	C	LINC01140	721.1	Spondylosis without myelopathy	musculoskeletal	544	7956	1	NA	NA	0	0.0229797	1.02325	0.0657487	0.726707	1	0.999995
chr1.12207235.C.T	rs3397	T	Severity	CAV-FE	C	TNFRSF1B	530.2	Esophageal bleeding (varices/hemorrhage)	digestive	167	16216	2	0.00928578	18.334	1.2245	0.040974	1.04183	0.117237	0.726715	1	0.999995
chr1.244873270.T.C	rs12130553	C	Severity	CAV	C	-	599	Other symptoms/disorders or the urinary system	genitourinary	1065	8761	1	NA	NA	0	-0.0169836	0.98316	0.0485943	0.726716	1	0.999995
chr5.131995059.C.T	rs56162149	T	Severity	CAV-FE	T	ACSL6	427.9	Palpitations	circulatory system	1793	22313	2	0.00836468	68.0644	3.1313	0.0147099	1.01482	0.0420895	0.72672	1	0.999995
chr1.20166359.C.T	rs72663004	T	Severity	CAV	T	PLA2G2C	276.5	Hypovolemia	endocrine/metabolic	204	34274	3	0.092342	39.1624	3.28744	0.0792263	1.08245	0.226691	0.726721	1	0.999995
chr9.133257521.T.TC	rs8176719	TC	Severity; Risk factor	CAV-FE	TC	ABO	426.3	Bundle branch block	circulatory system	290	29562	3	0.000990063	30.6821	2.88526	0.031472	1.03197	0.0900515	0.726722	1	0.999995
chr11.88436431.C.T	rs72953026	T	Severity	CAV-FE	T	-	209	Neuroendocrine tumors	neoplasms	190	38687	3	0	0	0.903825	-0.0503894	0.950859	0.14418	0.726722	1	0.999995
chr21.41470664.C.T	rs61735794	T	Risk factor	CAV	T	TMPRSS2	465.2	Acute pharyngitis	respiratory	1264	28406	3	0.217925	65.3706	5.77544	0.0596815	1.0615	0.170769	0.726723	1	0.999995
chr1.206773552.T.C	rs1800896	C	Severity	FCP	C	IL10	627	Menopausal and postmenopausal disorders	genitourinary	1765	31389	3	0.000429829	7.09724	2.15279	0.0132773	1.01337	0.0379909	0.726724	1	0.999995
chr5.32750877.T.C	rs1173773	C	Protective	CAV	T	NPR3	289.3	Personal history of diseases of blood and blood-forming organs	hematopoietic	215	8071	1	NA	NA	0	-0.0362861	0.964364	0.10383	0.726732	1	0.999995
chr14.102356233.A.G	rs11160678	G	Severity	CAV	G	CINP	782.6	Pallor and flushing	symptoms	208	34162	3	0.0504058	57.3978	4.6946	-0.0378435	0.962864	0.108287	0.726733	1	0.999995
chr17.42362183.A.G	rs744166	G	Risk factor; Severity	CAV	G	STAT3	509.1	Respiratory failure	respiratory	142	27867	2	0	0	0.820279	-0.0433178	0.957607	0.123951	0.726733	1	0.999995
chr17.45714244.T.C	rs113661667	C	Risk factor	CAV-FE	C	LINC02210-CRHR1	418.1	Precordial pain	circulatory system	365	29306	3	0	0	0.444026	-0.0407007	0.960116	0.116463	0.726735	1	0.999995
chr4.71742666.T.G	rs2282679	G	Severity	CAV	G	GC	1004	NA	NA	155	38804	3	0	0	0.84246	-0.0527254	0.948641	0.150874	0.726739	1	0.999995
chr17.34252769.A.G	rs1024611	G	Risk factor	CAV	G	CCL2	594.3	Calculus of ureter	genitourinary	109	27966	2	0.0127525	18.3728	1.22508	-0.0525814	0.948777	0.150464	0.726743	1	0.999995
chr16.85959043.C.T	rs12444486	C	Severity in African-Americans	CAV	C	-	726.4	Calcaneal spur; Exostosis NOS	musculoskeletal	103	17543	2	0	0	0.108828	-0.0520325	0.949298	0.148894	0.726744	1	0.999995
chr8.38996464.C.A	rs7840270	C	Severity	CAV-FE	A	ADAM9	742.9	Other derangement of joint	musculoskeletal	120	34859	3	0.0178403	11.0123	2.2475	-0.0508853	0.950388	0.145612	0.726745	1	0.999995
chr14.35401887.C.T	rs696	CC genotype	Severity	CAV	T	NFKBIA	516	Abnormal sputum	respiratory	102	29368	2	0	0	0.123764	0.0505682	1.05187	0.144706	0.726747	1	0.999995
chr4.186082920.C.T	rs3775291	T	Risk factor; Severity	CAV-FE	T	TLR3	646	Other complications of pregnancy NEC	pregnancy complications	130	38956	3	4.90704e-06	25.0634	2.66892	-0.0584975	0.943181	0.167397	0.726748	1	0.999995
chr11.71456403.G.T	rs12785878	G	Severity	CAV	G	NADSYN1	599.9	Other abnormality of urination	genitourinary	180	10738	1	NA	NA	0	0.0411884	1.04205	0.117868	0.726756	1	0.999995
chr9.4329170.T.C	rs3895472	C	Severity	CAV	T	GLIS3	426	Cardiac conduction disorders	circulatory system	2019	28881	3	2.75787e-06	0	1.9667	0.0181653	1.01833	0.0519842	0.72676	1	0.999995
chr15.90879313.T.C	rs8039305	C	Risk factor	CAV-FE	C	FURIN	071	Human immunodeficiency virus [HIV] disease	infectious diseases	1782	21021	2	0.00122697	28.3075	1.39485	0.0131932	1.01328	0.0377561	0.726765	1	0.999995
chr19.52830722.G.A	rs10411226	G	Severity	CAV	G	ZNF28	008	Intestinal infection	infectious diseases	605	31377	3	0.00498761	7.13816	2.15374	0.0217696	1.02201	0.062301	0.72677	1	0.999995
chr6.30887474.G.A	rs4618569	AG genotype	Severity	CAV	A	DDR1	622.1	Polyp of corpus uteri	genitourinary	257	38039	3	0	0	1.39908	0.0347038	1.03531	0.0993183	0.726774	1	0.999995
chr4.68840276.G.A	rs115162070	G	Severity	CAV	A	-	276.13	Hyperpotassemia	endocrine/metabolic	1275	33997	3	0	0	0.356028	-0.0366173	0.964045	0.104796	0.726779	1	0.999995
chr12.47844974.A.G	rs731236	AG and AA genotype	Severity	CAV	G	VDR	287.3	Thrombocytopenia	hematopoietic	802	36023	3	0.0287977	72.8453	7.3652	-0.0192511	0.980933	0.0550958	0.72678	1	0.999995
chr9.87726001.C.A	rs41307457	C;A	Possible functional consequences	FCP + IP	A	CTSL	202	Cancer of other lymphoid, histiocytic tissue	neoplasms	248	38021	3	0	0	1.37944	0.0585727	1.06032	0.167633	0.726782	1	0.999995
chr10.8988345.A.T	rs71481792	A	Severity	CAV	T	-	395.6	Heart valve replaced	circulatory system	394	34161	3	0	0	1.16971	-0.0306698	0.969796	0.0877769	0.726785	1	0.999995
chr8.16932640.T.C	rs118072448	T	Severity	CAV	C	-	870	Open wounds of head; neck; and trunk	injuries & poisonings	111	37093	3	0	0	0.0463847	0.122477	1.13029	0.350531	0.726786	1	0.999995
chr6.31153649.G.A	rs143334143	A	Severity; Risk factor	CAV-FE	A	CCHCR1	496.3	Bronchiectasis	respiratory	276	29670	3	0	0	0.0502638	-0.0526457	0.948716	0.150674	0.726788	1	0.999995
chr10.130802064.T.G	rs12253652	G	Severity	CAV	G	-	585.33	Chronic Kidney Disease, Stage III	genitourinary	319	31302	3	4.15562e-07	30.333	2.8708	0.0388002	1.03956	0.111051	0.726795	1	0.999995
chr11.26675470.T.G	rs10835056	G	Severity	CAV	T	SLC5A12	654	Other and unspecified complications of birth; puerperium affecting management of mother	pregnancy complications	474	38087	3	0	0	1.09865	-0.0247561	0.975548	0.0708552	0.726796	1	0.999995
chr4.188627868.CTCT.C	rs1734523522	C	Severity	CAV	C	LINC01060	350.1	Abnormal involuntary movements	neurological	868	32982	3	0.000701901	31.5583	2.92219	-0.0290879	0.971331	0.0832536	0.726797	1	0.999995
chr11.71456403.G.T	rs12785878	G	Severity	CAV	T	NADSYN1	291	Other specified nonpsychotic and/or transient mental disorders	mental disorders	152	22777	2	0	0	0.61072	0.0460623	1.04714	0.13184	0.726804	1	0.999995
chr11.320836.C.T	rs34481144	T	Severity	CAV	T	IFITM3	317.11	Alcoholic liver damage	mental disorders	250	30651	3	0	0	0.877684	-0.0404012	0.960404	0.115638	0.726806	1	0.999995
chr10.130802064.T.G	rs12253652	G	Severity	CAV	G	-	214.1	Lipoma of skin and subcutaneous tissue	neoplasms	184	36509	3	0.022358	52.2489	4.18839	0.0505805	1.05188	0.144791	0.726838	1	0.999995
chr4.166008836.A.T	rs17047200	TT genotype	Severity (TT genotype)*Conflicting; Risk factor (AA genotype)*Conflicting	CAV	T	TLL1	198.1	Secondary malignancy of lymph nodes	neoplasms	110	34349	3	6.61026e-07	0	1.86936	-0.0672681	0.934945	0.192561	0.726838	1	0.999995
chr6.52236941.T.C	rs763780	C	Protective	FCP	C	IL17F	427.7	Tachycardia NOS	circulatory system	640	29649	3	9.19997e-07	46.4958	3.73803	0.0410013	1.04185	0.11737	0.726839	1	0.999995
chr12.8058591.T.C	rs7842	C	Risk factor; Severity	CAV	C	C3AR1	416	Cardiomegaly	circulatory system	247	37886	3	0.0382051	55.8246	4.5274	-0.0338697	0.966697	0.096961	0.726855	1	0.999995
chr4.143996657.T.C	rs6840234	C	Protective	FCP + IP	T	GYPB	327	Sleep disorders	neurological	2965	23616	3	0	0	1.18588	-0.0101406	0.989911	0.0290307	0.72686	1	0.999995
chr21.41507982.C.A	rs75603675	A	Protective*Conflicting; Risk factor*Conflicting; Severity*Conflicting	CAV	A	TMPRSS2	241	Nontoxic nodular goiter	endocrine/metabolic	2086	30115	3	0	0	0.372222	0.01209	1.01216	0.0346118	0.726862	1	0.999995
chr5.32750877.T.C	rs1173773	C	Protective	CAV	T	NPR3	415.11	Pulmonary embolism and infarction, acute	circulatory system	255	8902	1	NA	NA	0	-0.0334412	0.967112	0.0957387	0.726867	1	0.999995
chr1.169597075.C.T	rs6127	T	Severity in males	CAV	C	SELP	306	Other mental disorder	mental disorders	751	24358	3	0	0	0.228065	0.0212173	1.02144	0.0607434	0.726869	1	0.999995
chr1.196673103.G.A	rs800292	A	Severity	CAV	A	CFH	332	Parkinson's disease	neurological	239	26623	2	0	0	0.203393	-0.0370183	0.963658	0.105984	0.726877	1	0.999995
chr11.320772.A.G	rs12252	G	Severity; Risk factor	CAV	G	IFITM3	610	Benign mammary dysplasias	genitourinary	532	32003	3	4.10116e-06	54.9499	4.4395	0.0311242	1.03161	0.0891102	0.726881	1	0.999995
chr3.157438240.A.G	rs1840680	AG genotype)	Protective	CAV	A	PTX3	277.5	Other disorders of lipoid metabolism	endocrine/metabolic	224	36709	3	0.0688433	70.1989	6.71117	-0.0353264	0.96529	0.101142	0.726882	1	0.999995
chr8.73355963.T.C	rs2010843	C	Severity	CAV	T	RDH10-AS1	367.4	NA	NA	110	12849	1	NA	NA	0	0.0476664	1.04882	0.136473	0.726885	1	0.999995
chr22.49281538.G.A	rs62220604	G	Severity	CAV	A	-	615	Endometriosis	genitourinary	153	35029	3	0.0189444	0	1.95234	-0.0551123	0.946379	0.157792	0.726886	1	0.999995
chr3.61768231.T.A	rs672699	A	Severity	CAV	T	PTPRG	626.1	Irregular menstrual cycle/bleeding	genitourinary	1964	31234	3	0	0	0.290946	-0.0137395	0.986354	0.0393377	0.726887	1	0.999995
chr12.47879112.A.G	rs2228570	AG genotype	Severity	CAV	A	VDR	646	Other complications of pregnancy NEC	pregnancy complications	117	34191	3	0	0	1.14675	-0.0521003	0.949234	0.14917	0.726889	1	0.999995
chr12.47902438.G.T	rs11574024	T	Severity	CAV	T	VDR	443.7	Peripheral angiopathy in diseases classified elsewhere	circulatory system	930	33268	3	0.101631	66.2518	5.92624	0.0438383	1.04481	0.125516	0.726891	1	0.999995
chr6.31575254.G.A	rs1800629	A	Risk factor*Conflicting; Severity*Conflicting; Protective*Conflicting	CAV-FE	A	TNF	550.1	Inguinal hernia	digestive	701	36478	3	0	0	0.363416	-0.0337473	0.966816	0.0966245	0.726892	1	0.999995
chrX.15564667.C.T	rs2074192	T	Severity (T allele); Severity for males > 50 y.o (T allele); Protective (C allele); Protective (CT genotype)	CAV	T	ACE2	275.6	Hypercalcemia	endocrine/metabolic	716	36983	3	0	0	1.49953	0.0212416	1.02147	0.0608189	0.726894	1	0.999995
chr8.38996464.C.A	rs7840270	C	Severity	CAV-FE	A	ADAM9	870	Open wounds of head; neck; and trunk	injuries & poisonings	107	36674	3	0.0662779	46.4538	3.73509	0.0558473	1.05744	0.159904	0.726898	1	0.999995
chr1.12207235.C.T	rs3397	T	Severity	CAV-FE	C	TNFRSF1B	695	Erythematous conditions	dermatologic	886	18581	2	0	0	0.512025	-0.0180539	0.982108	0.0516933	0.726901	1	0.999995
chr21.41426103.C.A	rs17000900	A	Severity	CAV-FE	A	MX1	280	Iron deficiency anemias	hematopoietic	2765	29087	3	0	0	0.492576	-0.0140898	0.986009	0.0403437	0.726906	1	0.999995
chr14.80203237.T.C	rs225014	C	Severity	CAV	C	DIO2	284	Aplastic anemia	hematopoietic	309	28540	3	0.00945662	36.9842	3.17381	0.0289708	1.02939	0.0829534	0.726908	1	0.999995
chr2.60480453.A.G	rs1123573	A	Severity	CAV-FE	G	BCL11A	377	Disorders of optic nerve and visual pathways	sense organs	250	33664	3	0	0	0.511039	0.0328578	1.0334	0.0940852	0.726913	1	0.999995
chr9.21206606.C.G	rs28368148	G	Severity	CAV-FE	G	IFNA10	362.2	Degeneration of macula and posterior pole of retina	sense organs	712	33633	3	0.243341	0	1.40253	0.137727	1.14766	0.394372	0.726916	1	0.999995
chr17.8109899.C.T	rs151256885	T	Severity	CAV	T	ALOXE3	428.1	Congestive heart failure (CHF) NOS	circulatory system	1098	33870	3	0.0961683	58.014	4.7635	-0.0463642	0.954694	0.132761	0.726916	1	0.999995
chr21.41465921.C.T	rs62217525	C	Possible functional consequences	FCP + IP	T	TMPRSS2	173	Neoplasm of uncertain behavior of skin	neoplasms	409	36808	3	4.03642e-06	0	1.443	-0.0587419	0.94295	0.168206	0.72692	1	0.999995
chr1.31151182.G.C	rs12083278	C	Severity	CAV	G	-	276	Disorders of fluid, electrolyte, and acid-base balance	endocrine/metabolic	2477	31692	3	0	0	0.530586	-0.0118668	0.988203	0.0339808	0.726923	1	0.999995
chr12.112919388.G.A	rs10774671	A	Severity (A allele); Protective (G allele)	CAV-FE	A	OAS1	626	Disorders of menstruation and other abnormal bleeding from female genital tract	genitourinary	698	7083	1	NA	NA	0	0.0221668	1.02241	0.0634764	0.726929	1	0.999995
chr3.157438240.A.G	rs1840680	AG genotype)	Protective	CAV	A	PTX3	610	Benign mammary dysplasias	genitourinary	553	33386	3	0	0	0.564889	-0.0227366	0.97752	0.0651088	0.726933	1	0.999995
chr1.46309111.A.G	rs41292543	G	Severity	CAV-FE	G	UQCRH	530.11	GERD	digestive	7169	28428	3	0	0	1.10435	-0.0145179	0.985587	0.0415744	0.726937	1	0.999995
chr7.117611595.T.G	rs150212784	G	Severity	CAV	G	CFTR	721	Spondylosis and allied disorders	musculoskeletal	1664	25308	2	0	0	0.00915576	-0.162987	0.849602	0.466742	0.726938	1	0.999995
chr2.60480453.A.G	rs1123573	A	Severity	CAV-FE	G	BCL11A	274.1	Gout	endocrine/metabolic	808	38141	3	0.0142656	62.2806	5.30231	-0.0187394	0.981435	0.0536643	0.726941	1	0.999995
chr7.128954129.T.C	rs10488631	TCTA haplotype	Severity in European-Americans	CAV	C	IRF5	596.5	Functional disorders of bladder	genitourinary	156	9211	1	NA	NA	0	0.128864	1.13754	0.369041	0.726949	1	0.999995
chrX.15564667.C.T	rs2074192	T	Severity (T allele); Severity for males > 50 y.o (T allele); Protective (C allele); Protective (CT genotype)	CAV	T	ACE2	512.9	Other dyspnea	respiratory	3899	22923	3	0.0085406	73.3526	7.50541	-0.0103498	0.989704	0.02964	0.726952	1	0.999995
chr1.20166359.C.T	rs72663004	T	Severity	CAV	T	PLA2G2C	372	Disorders of conjunctiva	sense organs	267	33658	3	7.29417e-07	0	1.38918	0.073285	1.07604	0.209876	0.726952	1	0.999995
chr12.6845711.C.T	rs5443	T	protective	CAV	T	CDCA3	601	Inflammatory diseases of prostate	genitourinary	270	26755	2	0	0	0.197037	0.0319388	1.03245	0.0914686	0.726956	1	0.999995
chr11.126292948.C.T	rs8177374	T	Protective	CAV	T	TIRAP	465	Acute upper respiratory infections of multiple or unspecified sites	respiratory	4017	28431	3	0.000539553	0	1.45742	0.0156682	1.01579	0.0448728	0.726962	1	0.999995
chrX.15564142.G.A	rs147311723	A	Severity	CAV	A	ACE2	564.9	Personal history of diseases of digestive system	digestive	294	28401	3	0	0	0.00178051	-0.349113	0.705313	0.999842	0.726963	1	0.999995
chr2.216660263.A.C	rs2270360	A	Severity	CAV	C	IGFBP2	244.1	Secondary hypothyroidism	endocrine/metabolic	850	28658	3	0	0	0.842783	-0.0218939	0.978344	0.0627035	0.726965	1	0.999995
chr17.45714244.T.C	rs113661667	C	Risk factor	CAV-FE	C	LINC02210-CRHR1	610.4	Benign neoplasm of breast	genitourinary	229	33352	3	0.0108512	0	1.85487	-0.0535891	0.947822	0.153478	0.726966	1	0.999995
chr3.126118894.C.T	rs1868132	T	Severity	CAV	T	ALDH1L1	172.2	Other non-epithelial cancer of skin	neoplasms	526	27828	2	0	0	0.00384268	-0.0375484	0.963148	0.107538	0.726967	1	0.999995
chr17.42362183.A.G	rs744166	G	Risk factor; Severity	CAV	G	STAT3	244	Hypothyroidism	endocrine/metabolic	3294	23294	2	0	0	0.397485	-0.00990862	0.99014	0.0283785	0.726969	1	0.999995
chr5.159315942.T.G	rs3212227	T	Severity	FCP	G	IL12B	721.2	Spondylosis with myelopathy	musculoskeletal	240	33248	3	0	0	0.851161	-0.0358723	0.964763	0.102741	0.726975	1	0.999995
chr7.22728630.G.T	rs2066992	T	Protective	CAV-FE	T	IL6	742	Derangement of joint, non-traumatic	musculoskeletal	163	35697	3	0	0	0.825989	0.064364	1.06648	0.184348	0.726981	1	0.999995
chr14.94566450.G.A	rs2093266	A	Risk factor for acute kidney injury	CAV	A	SERPINA4	726.3	Bursitis	musculoskeletal	261	29311	3	0.0819643	60.0025	5.00031	-0.0443245	0.956643	0.126953	0.726983	1	0.999995
chr12.8608014.A.G	rs11613792	A	Severity	CAV	G	AICDA	690	Erythematosquamous dermatosis	dermatologic	577	30052	3	0	0	0.957259	0.0269969	1.02736	0.0773248	0.726987	1	0.999995
chr12.8608014.A.G	rs11613792	A	Severity	CAV	G	AICDA	690.1	Seborrheic dermatitis	dermatologic	577	30052	3	0	0	0.957259	0.0269969	1.02736	0.0773248	0.726987	1	0.999995
chr1.12207235.C.T	rs3397	T	Severity	CAV-FE	T	TNFRSF1B	1010	NA	NA	4799	2048	1	NA	NA	0	0.0168841	1.01703	0.0483596	0.726987	1	0.999995
chr19.24134099.G.A	rs10407383	A	Severity	CAV-FE	A	ZNF254	608	Other disorders of male genital organs	genitourinary	175	33878	3	0	0	0.0528502	-0.0426356	0.958261	0.122118	0.726988	1	0.999995
chr18.6461231.C.G	rs11659676	G	Severity	CAV-FE	G	RPL6P27	560	Intestinal obstruction without mention of hernia	digestive	263	20769	2	0	0	0.000223863	-0.0310427	0.969434	0.0889134	0.726988	1	0.999995
chr9.87725456.A.T	rs56952354	A;T	Possible functional consequences	FCP + IP	T	CTSL	464	Acute sinusitis	respiratory	397	21740	2	0	0	0.00179879	0.14691	1.15825	0.420785	0.726989	1	0.999995
chr17.16948873.A.G	rs34557412	G	Severity	CAV	G	TNFRSF13B	269	Proteinuria	endocrine/metabolic	1545	36549	3	0	0	0.320669	0.121197	1.12885	0.34715	0.726998	1	0.999995
chr6.31153649.G.A	rs143334143	A	Severity; Risk factor	CAV-FE	A	CCHCR1	611.1	Abnormal mammogram	genitourinary	1510	33460	3	0.0187404	48.7075	3.8992	-0.0246055	0.975695	0.070479	0.727001	1	0.999995
chr10.22439346.T.C	-	HLA-A*02:02	Protective	IP	C	HLA-A	536.8	Dyspepsia and other specified disorders of function of stomach	digestive	109	23014	2	0.365383	48.6231	1.9464	-0.128514	0.879402	0.368112	0.727003	1	0.999995
chr15.33615902.C.T	rs12593288	C	Severity	CAV	T	RYR3	090	Sexually transmitted infections (not HIV or hepatitis)	infectious diseases	894	37396	3	0	0	1.3813	-0.0249545	0.975354	0.0714793	0.727003	1	0.999995
chr22.19963748.G.A	rs4680	A	Risk factor	FCP	A	COMT	365	Glaucoma	sense organs	2280	34073	3	0.00348838	49.9231	3.99386	0.0115351	1.0116	0.0330412	0.727004	1	0.999995
chrX.15566297.A.G	rs4646179	G	Severity	CAV	G	ACE2	290.11	Alzheimer's disease	mental disorders	179	35105	3	0	0	0.334168	0.12938	1.13812	0.370596	0.727004	1	0.999995
chrX.15603134.G.A	rs7885856	G;A	Possible functional consequences	FCP + IP	A	ACE2	510	Other diseases of lung	respiratory	298	38746	3	0.0913315	0	1.63837	-0.0837193	0.919689	0.239816	0.727016	1	0.999995
chr2.36677870.C.A	rs6714112	C	Severity	CAV	A	-	351	Other peripheral nerve disorders	neurological	1211	35099	3	0	0	0.708747	0.0211303	1.02136	0.0605283	0.727016	1	0.999995
chr3.146517122.G.A	rs343320	A	Severity	CAV-FE	A	PLSCR1	415.2	Chronic pulmonary heart disease	circulatory system	201	37710	3	0	0	0.166786	-0.100479	0.904404	0.287826	0.727017	1	0.999995
chr3.157438240.A.G	rs1840680	AG genotype)	Protective	CAV	A	PTX3	510	Other diseases of lung	respiratory	298	38669	3	0	0	0.00651752	0.0301381	1.0306	0.0863325	0.727019	1	0.999995
chr4.67964168.T.A	rs720009	A	Possible functional consequences	FCP + IP	A	TMPRSS11A	726.3	Bursitis	musculoskeletal	258	29195	3	0	0	0.216499	-0.0585735	0.943109	0.167789	0.727022	1	0.999995
chr17.63488670.G.A	rs4343	G	Severity; Risk factor	CAV	G	ACE	707	Chronic ulcer of skin	dermatologic	772	24717	2	0	0	0.395457	0.0199641	1.02016	0.0571902	0.727028	1	0.999995
chr13.23084699.A.G	rs1984162	G	Severity	CAV	G	-	608	Other disorders of male genital organs	genitourinary	176	33881	3	0	0	1.15622	-0.0466212	0.954449	0.133554	0.727028	1	0.999995
chr11.1219991.G.T	rs35705950	T	Protective	CAV	T	MUC5B	442	Other aneurysm	circulatory system	862	33050	3	4.36392e-06	26.0505	2.70455	0.0323946	1.03293	0.092801	0.727032	1	0.999995
chr22.43928847.C.G	rs738409	G	Protective*Conflicting; Severity*Conflicting	CAV	G	PNPLA3	185	Cancer of prostate	neoplasms	592	34890	3	0	0	1.48216	-0.0274116	0.972961	0.0785261	0.727032	1	0.999995
chr12.6845711.C.T	rs5443	T	protective	CAV	T	CDCA3	509	Respiratory failure, insufficiency, arrest	respiratory	174	27893	2	0	0	0.123634	0.0389714	1.03974	0.111642	0.727034	1	0.999995
chr4.68840276.G.A	rs115162070	G	Severity	CAV	A	-	293.1	Swelling, mass, or lump in head and neck [Space-occupying lesion, intracranial NOS]	mental disorders	420	37609	3	2.05471e-06	0	1.57298	0.0619442	1.0639	0.177458	0.727041	1	0.999995
chr17.8109899.C.T	rs151256885	T	Severity	CAV	T	ALOXE3	315	Develomental delays and disorders	mental disorders	133	38038	3	0.313154	0	1.48834	-0.161948	0.850485	0.463956	0.727045	1	0.999995
chr5.77379593.G.A	rs7715119	A	Severity	CAV-FE	A	PDE8B	465	Acute upper respiratory infections of multiple or unspecified sites	respiratory	3977	28145	3	0.00417345	51.1559	4.09466	-0.012218	0.987856	0.0350029	0.727047	1	0.999995
chr21.33252612.A.G	rs2236757	A	Severity	CAV-FE	A	IFNAR2	626	Disorders of menstruation and other abnormal bleeding from female genital tract	genitourinary	2387	30155	3	0.000774836	17.8444	2.4344	-0.0130064	0.987078	0.037262	0.72705	1	0.999995
chr5.21768177.G.A	-	HLA-A*02:02	Protective	IP	A	HLA-A	555.2	Ulcerative colitis	digestive	415	27310	3	0.00576334	35.6845	3.10967	-0.0264951	0.973853	0.0759089	0.727061	1	0.999995
chr17.27263807.T.C	rs60811869	C	Severity	CAV	C	-	165	Cancer within the respiratory system	neoplasms	313	38853	3	0.0594255	28.7711	2.80785	-0.0853843	0.918159	0.244629	0.727062	1	0.999995
chr1.161517662.T.C	rs72717040	C	Risk factor	FCP + IP	C	FCGR2A	272.12	Hyperglyceridemia	endocrine/metabolic	115	5572	1	NA	NA	0	0.161815	1.17564	0.463609	0.727064	1	0.999995
chr4.153687301.A.G	rs1898830	G	Severity; Risk factor	CAV	G	TLR2	136	Other infectious and parasitic diseases	infectious diseases	501	37028	3	0	0	1.45682	-0.0257873	0.974542	0.0738825	0.727066	1	0.999995
chr6.31575324.G.A	rs361525	G	Severity	CAV-FE	A	TNF	253	Disorders of the pituitary gland and its hypothalamic control	endocrine/metabolic	390	35151	3	0	0	0.348536	-0.058706	0.942984	0.168198	0.727068	1	0.999995
chr21.41473715.C.A	rs2298661	A	Protective	CAV-FE	A	TMPRSS2	301.2	Antisocial/borderline personality disorder	mental disorders	167	24081	3	0	0	0.158335	0.0481757	1.04936	0.138031	0.727074	1	0.999995
chr17.63488670.G.A	rs4343	G	Severity; Risk factor	CAV	G	ACE	350	Abnormal movement	neurological	2580	21514	2	0.00445249	64.5408	2.82014	-0.0116992	0.988369	0.0335205	0.727078	1	0.999995
chr1.109740350.G.T	rs1332018	T	Risk factor; Severity	CAV	G	GSTM3	362.3	Other nondiabetic retinopathy	sense organs	229	33686	3	0.0611627	62.3661	5.31436	0.0380761	1.03881	0.109101	0.72709	1	0.999995
chr17.15965007.C.T	rs8081547	T	Risk factor	FCP + IP	T	ADORA2B	695.4	Lupus (localized and systemic)	dermatologic	504	30484	3	0	0	0.0472906	0.0303864	1.03085	0.0870677	0.727091	1	0.999995
chr11.26675470.T.G	rs10835056	G	Severity	CAV	T	SLC5A12	296.22	Major depressive disorder	mental disorders	5944	24095	3	0.000675923	26.5006	2.72111	0.0077914	1.00782	0.0223255	0.727096	1	0.999995
chr7.22548762.C.T	rs13227460	T	Severity	CAV	T	STEAP1B	707.2	Chronic ulcer of leg or foot	dermatologic	708	36869	3	0.0100953	35.3561	3.09387	0.0275341	1.02792	0.0788968	0.727098	1	0.999995
chr11.88436431.C.T	rs72953026	T	Severity	CAV-FE	T	-	389.4	Tinnitus	sense organs	403	34616	3	1.84418e-06	42.342	3.46873	0.0367028	1.03738	0.105169	0.727098	1	0.999995
chr17.45995618.A.G	rs112572874	G	Risk factor	CAV-FE	G	MAPT	279.1	Immunity deficiency	endocrine/metabolic	232	36359	3	0	0	0.64388	-0.0458272	0.955207	0.131316	0.727101	1	0.999995
chr15.60902209.A.G	rs4774377	G	Risk factor	CAV-FE	G	RORA	174.11	Malignant neoplasm of female breast	neoplasms	1026	34997	3	0	0	0.745744	0.0171271	1.01727	0.0490781	0.727107	1	0.999995
chr1.173115604.T.G	rs17300100	G	Severity	CAV	G	-	742	Derangement of joint, non-traumatic	musculoskeletal	161	35085	3	1.03427e-06	14.8636	2.34917	0.0773974	1.08047	0.221786	0.72711	1	0.999995
chr14.55263686.C.T	rs10140801	T	Severity	CAV-FE	C	FBXO34-AS1	706.2	Sebaceous cyst	dermatologic	117	7649	1	NA	NA	0	-0.067894	0.934359	0.194563	0.727123	1	0.999995
chr19.50379362.T.C	rs1405655	C	Severity	CAV-FE	C	NR1H2	386.2	Peripheral or central vertigo	sense organs	312	25004	2	0	0	0.115585	0.0293857	1.02982	0.0842109	0.727124	1	0.999995
chr8.40324459.C.A	rs11779911	C	Severity	CAV	A	SIRLNT	611	Abnormal findings on mammogram or breast exam	genitourinary	1837	31637	3	0.00817067	62.5341	5.33819	-0.0141733	0.985927	0.0406169	0.727126	1	0.999995
chr1.12207235.C.T	rs3397	T	Severity	CAV-FE	C	TNFRSF1B	563	NA	NA	2749	18483	2	0	0	0.127667	-0.0114408	0.988624	0.0327864	0.727127	1	0.999995
chr5.96909661.C.T	rs150892504	T	Severity	CAV	T	ERAP2	702.2	Seborrheic keratosis	dermatologic	674	37142	3	0	0	0.313466	0.0899647	1.09414	0.257815	0.727127	1	0.999995
chr10.130802064.T.G	rs12253652	G	Severity	CAV	G	-	793.2	NA	NA	136	38078	3	0	0	0.727891	-0.0622588	0.93964	0.178418	0.727128	1	0.999995
chrX.15581269.T.C	rs138390800	C	May destabilize ACE2 protein structure	FCP + IP	C	ACE2	350	Abnormal movement	neurological	3342	33497	3	0.0286454	0	1.12812	-0.117158	0.889445	0.335749	0.727131	1	0.999995
chr10.52771466.C.T	rs1800451	T	Potential functional effect on protein	FCP + IP	T	MBL2	401.2	Hypertensive heart and/or renal disease	circulatory system	480	21896	3	0	0	0.896575	-0.039024	0.961728	0.111836	0.727135	1	0.999995
chr12.112919388.G.A	rs10774671	A	Severity (A allele); Protective (G allele)	CAV-FE	G	OAS1	707	Chronic ulcer of skin	dermatologic	604	28406	2	0.00757187	45.2337	1.82594	0.0213685	1.0216	0.0612407	0.727145	1	0.999995
chr17.27660155.T.C	rs117217714	C	Severity	CAV	C	NOS2P1	613.5	Mastodynia	genitourinary	453	37345	3	0	0	0.0042323	0.347201	1.4151	0.995058	0.727145	1	0.999995
chr10.22439346.T.C	-	HLA-A*02:02	Protective	IP	C	HLA-A	362.29	Macular degeneration (senile) of retina NOS	sense organs	229	33326	3	0	0	0.452852	-0.0803595	0.922785	0.230308	0.727148	1	0.999995
chrX.12886851.C.T	rs5743781	T	Severity; Severity for males	CAV-FE	T	TLR7	286	Coagulation defects	hematopoietic	621	36047	3	0	0	0.00461571	0.250744	1.28498	0.71863	0.72715	1	0.999995
chr17.8109899.C.T	rs151256885	T	Severity	CAV	T	ALOXE3	590	Pyelonephritis	genitourinary	202	31725	3	0	0	0.00199053	0.105063	1.11078	0.301109	0.72715	1	0.999995
chr10.52340585.A.T	rs1441121	T	Severity	CAV	A	-	496.21	Obstructive chronic bronchitis	respiratory	511	28447	3	0	0	0.607313	0.0267762	1.02714	0.0767416	0.727154	1	0.999995
chr2.74462906.CA.C	rs765427546	C	Severity	CAV	C	MOGS	261	Vitamin deficiency	endocrine/metabolic	6829	16096	2	0	0	0.00571563	-0.237096	0.788916	0.679553	0.727165	1	0.999995
chr10.98166813.G.T	rs10786398	T	Severity	CAV	T	R3HCC1L	532	Dysphagia	digestive	1117	28149	3	0	0	1.46438	-0.0193793	0.980807	0.055544	0.727165	1	0.999995
chr14.76832814.C.CT	rs34279101	CT	Severity	CAV	CT	LRRC74A	300.9	Posttraumatic stress disorder	mental disorders	506	24041	3	0	0	0.54445	-0.0305435	0.969918	0.0875432	0.727167	1	0.999995
chr6.105878879.T.A	rs9386484	T	Severity	CAV	A	-	612	Breast conditions, congenital or relating to hormones	genitourinary	286	27823	3	0	0	0.17415	0.0317867	1.0323	0.0911119	0.727182	1	0.999995
chr19.35687796.G.A	rs77127536	A	Severity	CAV	A	TYMSP2	835	Internal derangement of knee	injuries & poisonings	206	37928	3	0.0309648	34.7005	3.06281	0.0488997	1.05012	0.140171	0.727195	1	0.999995
chr2.60480453.A.G	rs1123573	A	Severity	CAV-FE	G	BCL11A	389.2	Conductive hearing loss	sense organs	113	35011	3	0.0336203	36.5499	3.15209	0.0499196	1.05119	0.143095	0.727197	1	0.999995
chr20.50172836.A.G	rs6122883	G	Severity	CAV-FE	G	LINC01273	604	Disorders of penis	genitourinary	239	33493	3	0	0	1.27179	0.0371552	1.03785	0.106508	0.727203	1	0.999995
chr15.60845514.G.A	rs17303202	A	Risk factor; Severity	CAV-FE	A	RORA	371.21	Allergic conjunctivitis	sense organs	108	33586	3	0	0	1.53359	-0.054918	0.946563	0.157427	0.727203	1	0.999995
chr3.126118894.C.T	rs1868132	T	Severity	CAV	T	ALDH1L1	251.1	Hypoglycemia	endocrine/metabolic	233	19247	2	0.00787887	11.5543	1.13064	0.0523697	1.05377	0.150125	0.727209	1	0.999995
chr9.117713024.A.G	rs4986790	G	Severity	CAV	G	TLR4	577	Diseases of pancreas	digestive	441	38678	3	0	0	0.10912	0.0475065	1.04865	0.136184	0.727209	1	0.999995
chr6.32623820.T.C	rs9271609	T	Severity	CAV	C	HLA-DQA1	275.3	Disorders of magnesium metabolism	endocrine/metabolic	150	37304	3	0	0	0.381741	0.046511	1.04761	0.133332	0.727214	1	0.999995
chr5.1211624.A.G	rs76067074	G	Severity	CAV-FE	G	SLC6A19	350.3	Lack of coordination	neurological	180	32801	3	0.941347	62.7804	5.37352	0.114595	1.12142	0.328509	0.727215	1	0.999995
chr12.106231175.T.A	rs12823094	A	Severity	CAV	A	-	280.2	Iron deficiency anemia secondary to blood loss (chronic)	hematopoietic	1085	27383	3	0.00991211	34.8333	3.06905	0.0233396	1.02361	0.0669097	0.727223	1	0.999995
chr1.161509955.A.G	rs1801274	G	Severity	CAV	G	FCGR2A	599.4	Urinary incontinence	genitourinary	222	10278	1	NA	NA	0	-0.0349581	0.965646	0.100218	0.727224	1	0.999995
chr8.37849759.C.T	rs138763430	T	Severity	CAV	T	BRF2	433.21	Cerebral artery occlusion, with cerebral infarction	circulatory system	1111	35918	3	0	0	0.131915	0.150263	1.16214	0.430778	0.727226	1	0.999995
chr13.22495675.AG.A	rs10714879	A	Severity	CAV	AG	-	318	Tobacco use disorder	mental disorders	2421	24534	2	0.00165632	32.4862	1.48118	0.0122562	1.01233	0.0351364	0.727226	1	0.999995
chr10.51197961.C.A	rs7897633	A	Severity in European-Americans	CAV	C	PRKG1	723	Other disorders of cervical region	musculoskeletal	183	33316	3	1.15142e-06	42.4001	3.47223	-0.0416485	0.959207	0.119408	0.727246	1	0.999995
chr5.174562335.T.A	rs2220543	T	Severity	CAV	A	SUMO2P6	530.9	Heartburn	digestive	383	28136	3	0	0	0.933808	0.0268157	1.02718	0.0768843	0.727254	1	0.999995
chr13.102695866.A.G	rs599976	G	Severity	CAV-FE	G	METTL21C	289.3	Personal history of diseases of blood and blood-forming organs	hematopoietic	548	34523	3	0.00764119	15.842	2.37648	-0.0327571	0.967774	0.0939217	0.727262	1	0.999995
chr3.38894643.C.T	rs33985936	T	Severity	CAV	T	SCN11A	287.3	Thrombocytopenia	hematopoietic	804	36055	3	0.0336754	70.556	6.79255	0.0222896	1.02254	0.06391	0.727266	1	0.999995
chr1.109740350.G.T	rs1332018	T	Risk factor; Severity	CAV	G	GSTM3	317.1	Alcoholism	mental disorders	732	32061	3	0.0029376	21.6416	2.55238	-0.0210801	0.979141	0.0604433	0.727272	1	0.999995
chr10.8988345.A.T	rs71481792	A	Severity	CAV	T	-	428.4	Heart failure with preserved EF [Diastolic heart failure]	circulatory system	754	33459	3	0	0	1.12848	0.0228635	1.02313	0.0655572	0.727272	1	0.999995
chr4.67910402.G.A	rs4860265	G	Possible functional consequences	FCP + IP	G	TMPRSS11A	530	Diseases of esophagus	digestive	7413	27722	3	0	0	0.2347	-0.00701447	0.99301	0.0201129	0.727273	1	0.999995
chr2.112913801.G.T	rs3811046	T	Risk factor	CAV	T	IL37	585.3	Chronic renal failure [CKD]	genitourinary	985	7227	1	NA	NA	0	0.0211756	1.0214	0.060718	0.727274	1	0.999995
chr8.16932640.T.C	rs118072448	T	Severity	CAV	C	-	418	Nonspecific chest pain	circulatory system	4961	28925	3	0.0542377	67.1085	6.08061	0.0206685	1.02088	0.0592666	0.727286	1	0.999995
chr2.113129630.T.C	rs419598	C	Risk factor	CAV	C	IL1RN	216	Benign neoplasm of skin	neoplasms	997	34652	3	0.00872372	29.7661	2.84763	0.0185926	1.01877	0.053315	0.727291	1	0.999995
chr1.155066988.C.T	rs114301457	T	Severity	CAV	T	EFNA4	763	Thoracic or lumbosacral neuritis or radiculitis, unspecified	symptoms	2251	32036	3	0	0	1.41456	-0.165504	0.847467	0.47459	0.727292	1	0.999995
chr2.162044379.C.T	rs3788979	T	Risk factor	CAV	T	DPP4	800.1	Fracture of neck of femur	injuries & poisonings	130	34501	3	0.0849332	40.7607	3.37613	0.0714186	1.07403	0.204804	0.727302	1	0.999995
chr18.69541156.T.C	rs12958013	T	Severity	CAV	C	DOK6	636	Early or threatened labor; hemorrhage in early pregnancy	pregnancy complications	153	37268	3	2.71875e-07	0	1.68173	0.0824492	1.08594	0.23644	0.727306	1	0.999995
chr3.149000300.G.T	rs76488148	T	Severity	CAV	T	GYG1	994	Sepsis and SIRS	injuries & poisonings	276	37911	3	0	0	1.26825	0.0516756	1.05303	0.148191	0.727308	1	0.999995
chr8.124324323.T.C	rs72711165	C	Severity	CAV-FE	C	TMEM65	809	Fracture of unspecified bones	injuries & poisonings	468	35230	3	0	0	0.787159	-0.0866312	0.917015	0.248438	0.727311	1	0.999995
chr14.55263686.C.T	rs10140801	T	Severity	CAV-FE	C	FBXO34-AS1	592.11	Acute cystitis	genitourinary	108	7563	1	NA	NA	0	0.0661327	1.06837	0.189653	0.727312	1	0.999995
chr10.130802064.T.G	rs12253652	G	Severity	CAV	G	-	580	Nephritis; nephrosis; renal sclerosis	genitourinary	694	31302	3	0	0	1.24003	-0.0270129	0.973349	0.077468	0.727316	1	0.999995
chr11.71456403.G.T	rs12785878	G	Severity	CAV	T	NADSYN1	480	Pneumonia	respiratory	966	22169	2	0.000468357	6.79937	1.07295	-0.0183684	0.981799	0.0526776	0.727319	1	0.999995
chr22.24011037.T.C	rs11090305	C	Severity	CAV	C	-	250.23	Type 2 diabetes with ophthalmic manifestations	endocrine/metabolic	645	25182	3	9.89426e-07	0	1.4444	-0.0230213	0.977242	0.0660228	0.727325	1	0.999995
chr14.35401887.C.T	rs696	CC genotype	Severity	CAV	T	NFKBIA	415	Pulmonary heart disease	circulatory system	439	28796	2	0	0	0.00412464	0.0244275	1.02473	0.0700561	0.727326	1	0.999995
chr1.46309111.A.G	rs41292543	G	Severity	CAV-FE	G	UQCRH	218	Benign neoplasm of uterus	neoplasms	841	36565	3	0	0	0.717378	-0.0432312	0.95769	0.123984	0.727326	1	0.999995
chr1.46309111.A.G	rs41292543	G	Severity	CAV-FE	G	UQCRH	218.1	Uterine leiomyoma	neoplasms	841	36565	3	0	0	0.717378	-0.0432312	0.95769	0.123984	0.727326	1	0.999995
chr14.102356233.A.G	rs11160678	G	Severity	CAV	G	CINP	071	Human immunodeficiency virus [HIV] disease	infectious diseases	2837	27544	3	0	0	0.661566	-0.0112185	0.988844	0.0321738	0.727327	1	0.999995
chr11.611919.C.G	rs702966	C	Severity in African-Americans	CAV	G	PHRF1	301.2	Antisocial/borderline personality disorder	mental disorders	128	18494	2	0	0	0.0248473	-0.0465594	0.954508	0.13353	0.727328	1	0.999995
chr2.112913801.G.T	rs3811046	T	Risk factor	CAV	T	IL37	350.1	Abnormal involuntary movements	neurological	265	7850	1	NA	NA	0	-0.0376643	0.963036	0.108019	0.727329	1	0.999995
chr1.155175305.G.A	rs7528026	A	Severity	CAV	A	TRIM46	276.4	Acid-base balance disorder	endocrine/metabolic	200	34212	3	0	0	0.158216	0.148058	1.15958	0.424626	0.72733	1	0.999995
chr19.39248147.C.T	rs12979860	C	Severity (C allele)*Conflicting; Risk factor (T allele)*Conflicting	CAV	C	IFNL4	530.1	Esophagitis, GERD and related diseases	digestive	1826	6811	1	NA	NA	0	-0.0138479	0.986247	0.0397168	0.727339	1	0.999995
chr9.133251249.A.G	rs7849280	G	Protective	CAV	G	ABO	610	Benign mammary dysplasias	genitourinary	555	33387	3	0.0798039	72.8149	7.35698	0.0324713	1.033	0.0931307	0.727342	1	0.999995
chr2.45584979.T.C	-	HLA-A*02:02	Protective	IP	C	HLA-A	250.6	Polyneuropathy in diabetes	endocrine/metabolic	525	20841	2	0	0	0.433749	0.0238258	1.02411	0.0683349	0.727344	1	0.999995
chr6.6924962.A.C	rs6933436	C	Severity	CAV	C	-	180	Cervical cancer and dysplasia	neoplasms	409	33865	3	0	0	0.492617	-0.027784	0.972598	0.079688	0.727344	1	0.999995
chr4.188627868.CTCT.C	rs1734523522	C	Severity	CAV	C	LINC01060	381.11	Suppurative and unspecified otitis media	sense organs	181	35630	3	5.63968e-07	0	1.9747	-0.0661704	0.935971	0.189787	0.727347	1	0.999995
chr10.52771475.C.T	rs1800450	T	Severity	CAV	T	MBL2	215	Other benign neoplasm of connective and other soft tissue	neoplasms	456	37435	3	0	0	1.34896	0.0409373	1.04179	0.117415	0.727348	1	0.999995
chr14.55263686.C.T	rs10140801	T	Severity	CAV-FE	C	FBXO34-AS1	411	Ischemic Heart Disease	circulatory system	1019	7990	1	NA	NA	0	0.0243525	1.02465	0.0698483	0.727353	1	0.999995
chr17.42362183.A.G	rs744166	G	Risk factor; Severity	CAV	G	STAT3	763	Thoracic or lumbosacral neuritis or radiculitis, unspecified	symptoms	1634	24461	2	0	0	0.0015442	-0.0132611	0.986826	0.0380369	0.727361	1	0.999995
chr14.35401887.C.T	rs696	CC genotype	Severity	CAV	C	NFKBIA	569	Other disorders of intestine	digestive	202	8540	1	NA	NA	0	0.0365467	1.03722	0.10483	0.727368	1	0.999995
chr6.31575324.G.A	rs361525	G	Severity	CAV-FE	A	TNF	569	Other disorders of intestine	digestive	711	35847	3	0	0	0.538391	0.04262	1.04354	0.122253	0.727373	1	0.999995
chr9.78543197.A.G	rs7027911	A	Severity	CAV	A	-	070	Viral hepatitis	infectious diseases	712	10586	1	NA	NA	0	0.0198138	1.02001	0.0568347	0.727373	1	0.999995
chr17.45422978.G.C	rs1230082	G	Severity	CAV	G	ARHGAP27	789	Nausea and vomiting	symptoms	974	26695	2	0	0	0.442007	-0.0168887	0.983253	0.0484444	0.727375	1	0.999995
chrX.12889539.C.G	rs3853839	G	Severity; Risk factor	CAV-FE	G	TLR7	345.3	Convulsions	neurological	582	32892	3	0	0	0.197628	-0.0279689	0.972419	0.0802282	0.727376	1	0.999995
chr10.8988345.A.T	rs71481792	A	Severity	CAV	T	-	374.6	Dermatochalasis	sense organs	128	32976	3	0	0	0.590843	-0.0545083	0.946951	0.156359	0.727382	1	0.999995
chr20.50152518.G.A	rs6020298	A	Severity	CAV	G	PEDS1-UBE2V1	454.11	Varicose veins of lower extremity, symptomtic	circulatory system	197	7481	1	NA	NA	0	0.0443568	1.04536	0.127239	0.727383	1	0.999995
chr4.5820150.T.C	rs3774881	T	Severity	CAV	C	CRMP1	292	Neurological disorders	mental disorders	1204	24327	2	0	0	0.0415901	-0.0178911	0.982268	0.0513216	0.727384	1	0.999995
chr10.43519603.G.T	rs10793436	G	Severity	CAV	T	-	618.1	Prolapse of vaginal walls	genitourinary	165	27066	2	0	0	0.0120136	0.0393892	1.04018	0.112993	0.727391	1	0.999995
chr5.159315942.T.G	rs3212227	T	Severity	FCP	G	IL12B	287.3	Thrombocytopenia	hematopoietic	803	35934	3	0	0	0.0816524	-0.0196985	0.980494	0.056509	0.727396	1	0.999995
chr1.35908500.C.T	rs2765013	C	Severity	CAV	T	AGO1	709.2	Sicca syndrome	dermatologic	250	31240	3	1.38056e-06	0	1.624	0.0379653	1.0387	0.108913	0.727402	1	0.999995
chr15.90866675.C.T	rs79742014	T	Protective	IP	T	FURIN	079.9	Viremia, NOS	infectious diseases	432	27860	3	0	0	0.500705	0.0919572	1.09632	0.263803	0.727403	1	0.999995
chr21.41494374.C.T	rs114363287	T	Risk factor	CAV	T	TMPRSS2	587	Kidney replaced by transpant	genitourinary	331	20295	2	0	0	0.000752635	-0.353227	0.702418	1.01333	0.727403	1	0.999995
chr10.98166813.G.T	rs10786398	T	Severity	CAV	T	R3HCC1L	702.1	Actinic keratosis	dermatologic	379	27504	2	0.044597	63.8937	2.7696	-0.0289242	0.97149	0.0829771	0.727404	1	0.999995
chr14.94566450.G.A	rs2093266	A	Risk factor for acute kidney injury	CAV	A	SERPINA4	338.2	Chronic pain	neurological	5923	28701	3	0	0	0.631203	0.00990219	1.00995	0.0284073	0.727406	1	0.999995
chr18.69541156.T.C	rs12958013	T	Severity	CAV	C	DOK6	345	Epilepsy, recurrent seizures, convulsions	neurological	901	33988	3	0.00047875	12.0947	2.27518	0.0319758	1.03249	0.091732	0.727406	1	0.999995
chr21.41494374.C.T	rs114363287	T	Risk factor	CAV	T	TMPRSS2	512.1	Wheezing	respiratory	333	14000	2	0	0	0.000668536	0.363133	1.43783	1.04177	0.727409	1	0.999995
chr17.63488670.G.A	rs4343	G	Severity; Risk factor	CAV	G	ACE	274.1	Gout	endocrine/metabolic	554	25134	2	0.0285722	75.7866	4.12994	0.023513	1.02379	0.0674554	0.727412	1	0.999995
chr21.41426103.C.A	rs17000900	A	Severity	CAV-FE	A	MX1	189.2	Cancer of bladder	neoplasms	144	38685	3	0.0418353	33.5989	3.012	0.0621604	1.06413	0.17833	0.727413	1	0.999995
chr19.35687796.G.A	rs77127536	A	Severity	CAV	A	TYMSP2	079.9	Viremia, NOS	infectious diseases	432	27853	3	0	0	1.20286	-0.0348133	0.965786	0.0998754	0.727414	1	0.999995
chr7.128938247.T.G	rs10488631	TCTA haplotype	Severity in European-Americans	CAV	T	IRF5	618	Genital prolapse	genitourinary	269	25233	2	0	0	0.0781548	0.0315129	1.03201	0.090407	0.727415	1	0.999995
chr1.35908500.C.T	rs2765013	C	Severity	CAV	T	AGO1	740.11	Osteoarthrosis, localized, primary	musculoskeletal	3568	30461	3	0	0	0.257046	-0.0107615	0.989296	0.0308738	0.727416	1	0.999995
chrX.12885540.A.T	rs179008	T	Severity; Risk factor	CAV	T	TLR7	773	NA	NA	4417	28107	3	0	0	0.757355	-0.0123542	0.987722	0.0354453	0.727433	1	0.999995
chr21.41509390.C.G	rs12626358	G	Possible functional consequences	FCP + IP	G	TMPRSS2	271.3	Intestinal disaccharidase deficiencies and disaccharide malabsorption	endocrine/metabolic	4215	32755	3	0	0	0.84757	-0.0100899	0.989961	0.0289493	0.727437	1	0.999995
chr10.52771466.C.T	rs1800451	T	Potential functional effect on protein	FCP + IP	T	MBL2	253.1	Pituitary hyperfunction	endocrine/metabolic	122	34947	3	0.339479	48.8774	3.91217	0.0847596	1.08846	0.243199	0.72745	1	0.999995
chr16.3500977.C.G	rs2301762	G	Severity	CAV	G	CLUAP1	477	Epistaxis or throat hemorrhage	respiratory	372	26491	3	0.0564372	26.8278	2.73328	0.0702728	1.0728	0.201633	0.727451	1	0.999995
chr5.180810828.C.T	rs113791144	T	Severity	CAV	T	-	687	Symptoms affecting skin	dermatologic	506	29257	3	0	0	0.777975	0.0407213	1.04156	0.116842	0.727452	1	0.999995
chr9.87725456.A.T	rs56952354	A;T	Possible functional consequences	FCP + IP	T	CTSL	443	Peripheral vascular disease	circulatory system	1872	25304	2	0.00838529	11.9069	1.13516	0.0501903	1.05147	0.144013	0.727456	1	0.999995
chr12.47844974.A.G	rs731236	AG and AA genotype	Severity	CAV	G	VDR	792.1	Papanicolaou smear of cervix or vagina with atypical squamous cells	genitourinary	365	34988	3	0	0	0.23558	-0.0288489	0.971563	0.0827785	0.72746	1	0.999995
chrX.15600835.T.C	rs4646116	C	Risk factor	FCP + IP	C	ACE2	251.1	Hypoglycemia	endocrine/metabolic	336	24831	3	0	0	0.00148587	0.35603	1.42765	1.02159	0.727462	1	0.999995
chr15.90879313.T.C	rs8039305	C	Risk factor	CAV-FE	C	FURIN	792.1	Papanicolaou smear of cervix or vagina with atypical squamous cells	genitourinary	240	25790	2	0	0	0.00224654	0.0339909	1.03458	0.0975351	0.727465	1	0.999995
chr16.16924042.C.A	rs1453512	A	Severity	CAV	C	-	361	Retinal detachments and defects	sense organs	187	33614	3	0	0	1.0421	-0.0423214	0.958562	0.121444	0.727476	1	0.999995
chr9.78543197.A.G	rs7027911	A	Severity	CAV	A	-	610	Benign mammary dysplasias	genitourinary	115	12075	1	NA	NA	0	-0.0480403	0.953095	0.137859	0.727485	1	0.999995
chr13.33129529.C.G	rs34425674	G	Risk factor	CAV	G	STARD13	389.4	Tinnitus	sense organs	404	34937	3	0.0640372	0	1.72837	0.107644	1.11365	0.308901	0.727485	1	0.999995
chr12.112919388.G.A	rs10774671	A	Severity (A allele); Protective (G allele)	CAV-FE	G	OAS1	302.1	Decreased libido	mental disorders	109	18261	2	0.0334013	43.7788	1.77869	-0.0508262	0.950444	0.145855	0.727486	1	0.999995
chr10.52771466.C.T	rs1800451	T	Potential functional effect on protein	FCP + IP	T	MBL2	250.1	Type 1 diabetes	endocrine/metabolic	568	26814	3	0.0362474	42.8337	3.49857	0.0381567	1.03889	0.109499	0.727489	1	0.999995
chr16.78590128.A.G	rs72803978	A	Severity	CAV	G	WWOX	574.3	Cholecystitis without cholelithiasis	digestive	183	37157	3	0	0	0.00745194	-0.125935	0.881672	0.361399	0.72749	1	0.999995
chr4.166008836.A.T	rs17047200	TT genotype	Severity (TT genotype)*Conflicting; Risk factor (AA genotype)*Conflicting	CAV	T	TLL1	276.14	Hypopotassemia	endocrine/metabolic	845	33420	3	0.00428603	22.758	2.58927	0.0214231	1.02165	0.0614797	0.727496	1	0.999995
chr22.19963748.G.A	rs4680	A	Risk factor	FCP	A	COMT	599.4	Urinary incontinence	genitourinary	1543	28953	3	0.00175324	13.8781	2.32229	0.0138553	1.01395	0.0397618	0.727496	1	0.999995
chrX.12885540.A.T	rs179008	T	Severity; Risk factor	CAV	T	TLR7	615	Endometriosis	genitourinary	150	35481	3	0.0204662	17.5912	2.42693	0.0541014	1.05559	0.15526	0.727496	1	0.999995
chr4.71742666.T.G	rs2282679	G	Severity	CAV	G	GC	378	Strabismus and other disorders of binocular eye movements	sense organs	173	33686	3	2.36769e-06	11.1537	2.25108	0.0475916	1.04874	0.136578	0.727497	1	0.999995
chr19.50259161.A.G	rs1651553	G	Severity	CAV	A	MYH14	442.1	Aortic aneurysm	circulatory system	731	32774	3	0	0	0.947735	-0.0215607	0.97867	0.0618749	0.727497	1	0.999995
chr19.39248147.C.T	rs12979860	C	Severity (C allele)*Conflicting; Risk factor (T allele)*Conflicting	CAV	T	IFNL4	256	Ovarian dysfunction	endocrine/metabolic	355	26605	2	0	0	0.484389	-0.0283673	0.972031	0.0814084	0.727497	1	0.999995
chr6.158608455.C.T	rs117665206	T	Severity	CAV	T	TMEM181	613.5	Mastodynia	genitourinary	454	37387	3	0	0	0.00100655	-0.243351	0.783996	0.698373	0.727499	1	0.999995
chr13.22495675.AG.A	rs10714879	A	Severity	CAV	AG	-	317.11	Alcoholic liver damage	mental disorders	206	24534	2	0	0	0.0266057	0.0402536	1.04107	0.115522	0.727503	1	0.999995
chr8.40324459.C.A	rs11779911	C	Severity	CAV	A	SIRLNT	379	Other disorders of eye	sense organs	1031	31860	3	0.00441853	32.9391	2.98236	-0.0180401	0.982122	0.0517726	0.727503	1	0.999995
chr2.195499753.A.C	rs73060484	C	Severity	CAV	C	-	368.4	Visual field defects	sense organs	114	35178	3	0.0312015	0	1.9258	0.0775824	1.08067	0.222655	0.727508	1	0.999995
chr5.180810828.C.T	rs113791144	T	Severity	CAV	T	-	079	Viral infection	infectious diseases	820	27974	3	0.00169583	0	1.94539	0.0323181	1.03285	0.0927513	0.727511	1	0.999995
chr18.69541156.T.C	rs12958013	T	Severity	CAV	C	DOK6	800	Fracture of lower limb	injuries & poisonings	381	34143	3	0.0880154	51.1846	4.09707	-0.0490021	0.952179	0.140634	0.727512	1	0.999995
chr5.32750877.T.C	rs1173773	C	Protective	CAV	T	NPR3	285.21	Anemia in chronic kidney disease	hematopoietic	190	6103	1	NA	NA	0	-0.0390475	0.961705	0.112065	0.727512	1	0.999995
chr2.167953627.G.A	rs7595310	A	Severity	CAV-FE	A	STK39	378	Strabismus and other disorders of binocular eye movements	sense organs	130	25331	2	0	0	0.959529	0.0512691	1.05261	0.14714	0.727512	1	0.999995
chr10.98166813.G.T	rs10786398	T	Severity	CAV	T	R3HCC1L	740.12	Osteoarthrosis, localized, secondary	musculoskeletal	150	30835	3	0.129132	61.2734	5.16441	0.0521625	1.05355	0.149705	0.727513	1	0.999995
chr1.206773552.T.C	rs1800896	C	Severity	FCP	C	IL10	250.25	Diabetes type 2 with peripheral circulatory disorders	endocrine/metabolic	1121	26951	3	0	0	0.682842	-0.0169911	0.983152	0.048765	0.727518	1	0.999995
chr14.72467521.C.T	rs12587980	T	Severity	CAV	T	RGS6	216	Benign neoplasm of skin	neoplasms	999	34721	3	0.000936267	0	1.55485	0.0168672	1.01701	0.0484095	0.72752	1	0.999995
chr9.131672331.T.G	rs12551879	G	Severity	CAV	G	RAPGEF1	327.3	Sleep apnea	neurological	2822	30536	3	0	0	0.295874	0.0180036	1.01817	0.0516715	0.727521	1	0.999995
chr4.67963489.G.A	rs6552134	G	Possible functional consequences	FCP + IP	G	TMPRSS11A	994	Sepsis and SIRS	injuries & poisonings	202	28659	2	0.0247485	47.0205	1.88752	-0.0372146	0.963469	0.106817	0.727543	1	0.999995
chr4.5820150.T.C	rs3774881	T	Severity	CAV	C	CRMP1	446	Polyarteritis nodosa and allied conditions	circulatory system	135	23132	2	0	0	0.0419565	0.0509048	1.05222	0.146116	0.727551	1	0.999995
chr2.191909428.G.A	rs147509469	A	Risk factor for females	CAV	A	CAVIN2-AS1	291	Other specified nonpsychotic and/or transient mental disorders	mental disorders	251	35055	3	0	0	0.200541	-0.134528	0.874129	0.38615	0.727554	1	0.999995
chr5.157106730.T.C	rs35960726	C	Severity	CAV	C	HAVCR2	764	Sciatica	symptoms	1930	32046	3	0	0	0.0326908	0.209806	1.23344	0.602239	0.727557	1	0.999995
chr2.36677870.C.A	rs6714112	C	Severity	CAV	A	-	433	Cerebrovascular disease	circulatory system	2162	35606	3	0.0254677	79.6991	9.85178	-0.0166811	0.983457	0.0478837	0.727565	1	0.999995
chr9.78543197.A.G	rs7027911	A	Severity	CAV	G	-	790	Nonspecific findings on examination of blood	symptoms	127	21342	2	0.0271559	31.4325	1.45842	0.0528572	1.05428	0.151731	0.72757	1	0.999995
chr12.52726315.TC.T	rs5798227	T	Risk factor	CAV	TC	-	512.7	Shortness of breath	respiratory	6820	23114	3	0	0	0.297122	-0.012332	0.987744	0.0354001	0.72757	1	0.999995
chr11.88436431.C.T	rs72953026	T	Severity	CAV-FE	T	-	735	Acquired foot deformities	musculoskeletal	881	35629	3	2.13867e-06	0	1.73968	-0.0280731	0.972317	0.0805887	0.727577	1	0.999995
chr17.15965007.C.T	rs8081547	T	Risk factor	FCP + IP	T	ADORA2B	727.6	Rupture of tendon, nontraumatic	musculoskeletal	143	27888	3	1.80097e-08	0	1.49319	0.0547645	1.05629	0.157212	0.727579	1	0.999995
chr1.87162490.C.T	rs10873821	C	Severity	CAV	T	LINC01140	394	Rheumatic disease of the heart valves	circulatory system	414	26292	2	0	0	0.071672	-0.0284187	0.971981	0.081584	0.727588	1	0.999995
chr4.143996657.T.C	rs6840234	C	Protective	FCP + IP	T	GYPB	626.13	Irregular menstrual cycle	genitourinary	546	24253	3	0.00119563	11.1935	2.25209	0.0237073	1.02399	0.0680594	0.72759	1	0.999995
chr10.52340585.A.T	rs1441121	T	Severity	CAV	A	-	153.2	Colon cancer	neoplasms	221	33251	3	0	0	1.56511	0.0389814	1.03975	0.11191	0.727594	1	0.999995
chr1.155175305.G.A	rs7528026	A	Severity	CAV	A	TRIM46	573.3	Hepatomegaly	digestive	257	32826	3	0	0	0.0862041	-0.118753	0.888027	0.340929	0.727598	1	0.999995
chr21.41473456.A.G	rs17854725	G	Severity	CAV	A	TMPRSS2	800	Fracture of lower limb	injuries & poisonings	112	12157	1	NA	NA	0	-0.0477739	0.953349	0.137156	0.727601	1	0.999995
chr4.5820150.T.C	rs3774881	T	Severity	CAV	C	CRMP1	287	Purpura and other hemorrhagic conditions	hematopoietic	620	24895	2	0.0225462	65.0031	2.8574	-0.0240395	0.976247	0.0690166	0.727604	1	0.999995
chrX.15581240.G.A	rs147464721	A	Severity	CAV	A	ACE2	229	Benign neoplasm of unspecified sites	neoplasms	270	38764	3	0	0	0.00138174	0.351116	1.42065	1.00805	0.727605	1	0.999995
chr2.45584979.T.C	-	HLA-A*02:02	Protective	IP	C	HLA-A	279.1	Immunity deficiency	endocrine/metabolic	182	27501	2	0.000275957	0.972218	1.00982	-0.0409886	0.95984	0.117678	0.727607	1	0.999995
chr5.124614711.G.T	rs4240376	G	Severity	CAV	T	-	292.1	Aphasia/speech disturbance	mental disorders	168	35121	3	0.00925362	6.07463	2.12935	-0.0495119	0.951694	0.142159	0.727625	1	0.999995
chr9.133251249.A.G	rs7849280	G	Protective	CAV	G	ABO	513.3	Hypoventilation	respiratory	108	25420	2	0	0	0.0711544	0.0607688	1.06265	0.174483	0.72763	1	0.999995
chr17.27263807.T.C	rs60811869	C	Severity	CAV	C	-	573.5	Jaundice (not of newborn)	digestive	132	32782	3	0.701907	1.041	2.02104	-0.179257	0.835891	0.514694	0.727631	1	0.999995
chr10.52771466.C.T	rs1800451	T	Potential functional effect on protein	FCP + IP	T	MBL2	117	Mycoses	infectious diseases	120	31228	3	0	0	0.0904899	0.0777528	1.08086	0.22325	0.727632	1	0.999995
chr1.205208489.G.A	rs11240388	G	Severity	CAV-FE	A	DSTYK	709.7	Unspecified diffuse connective tissue disease	dermatologic	101	21050	2	0.0570463	48.3445	1.9359	-0.0550292	0.946458	0.158004	0.727632	1	0.999995
chr3.61768231.T.A	rs672699	A	Severity	CAV	T	PTPRG	512	Other symptoms of respiratory system	respiratory	9889	23005	3	0	0	1.66206	0.00688604	1.00691	0.0197721	0.727637	1	0.999995
chr4.71742666.T.G	rs2282679	G	Severity	CAV	G	GC	352.1	Trigeminal nerve disorders [CN5]	neurological	117	35422	3	0.0117708	1.3882	2.02815	-0.059903	0.941856	0.172003	0.72764	1	0.999995
chr3.148742201.A.C	rs5186	C	Severity	CAV	C	AGTR1	593	Hematuria	genitourinary	1147	31980	3	0.0146187	55.9888	4.5443	-0.0194562	0.980732	0.0558659	0.72764	1	0.999995
chr11.320836.C.T	rs34481144	T	Severity	CAV	T	IFITM3	256.4	Polycystic ovaries	endocrine/metabolic	402	33680	3	0	0	0.0361359	-0.0310726	0.969405	0.0892219	0.727644	1	0.999995
chr4.67963489.G.A	rs6552134	G	Possible functional consequences	FCP + IP	A	TMPRSS11A	530	Diseases of esophagus	digestive	1839	6654	1	NA	NA	0	-0.0166292	0.983508	0.0477493	0.727645	1	0.999995
chr21.41464802.A.G	rs462574	A	Possible functional consequences	FCP + IP	A	TMPRSS2	276.14	Hypopotassemia	endocrine/metabolic	860	34037	3	1.29183e-06	0	1.28124	0.0239346	1.02422	0.0687268	0.727646	1	0.999995
chrX.15581269.T.C	rs138390800	C	May destabilize ACE2 protein structure	FCP + IP	C	ACE2	588.2	Secondary hyperparathyroidism (of renal origin)	genitourinary	464	32108	3	0	0	0.001932	0.363941	1.43899	1.04503	0.727647	1	0.999995
chr4.106022043.T.C	rs11729561	T	Severity	CAV	C	-	613.5	Mastodynia	genitourinary	438	36540	3	0	0	0.583242	0.0498716	1.05114	0.143203	0.727647	1	0.999995
chr2.60480453.A.G	rs1123573	A	Severity	CAV-FE	G	BCL11A	362.2	Degeneration of macula and posterior pole of retina	sense organs	713	33671	3	0.00047937	4.16136	2.08684	-0.0200897	0.980111	0.0576865	0.727648	1	0.999995
chr13.102695866.A.G	rs599976	G	Severity	CAV-FE	G	METTL21C	519.8	Other diseases of respiratory system, NEC	respiratory	181	38238	3	0.0311706	24.7297	2.65709	0.0556026	1.05718	0.159661	0.727648	1	0.999995
chr17.34252769.A.G	rs1024611	G	Risk factor	CAV	G	CCL2	278.4	Abnormal weight gain	endocrine/metabolic	625	25841	3	0	0	0.250788	0.0227107	1.02297	0.0652132	0.727651	1	0.999995
chr22.24011037.T.C	rs11090305	C	Severity	CAV	C	-	070.2	Viral hepatitis B	infectious diseases	402	26261	3	0.0148086	36.9175	3.17045	0.0284522	1.02886	0.0817019	0.727657	1	0.999995
chr17.35880776.C.T	rs2107538	T	Risk factor; Severity	FCP	T	CCL5	250.41	Impaired fasting glucose	endocrine/metabolic	640	26809	3	0.00191765	12.9752	2.2982	-0.0230656	0.977198	0.0662343	0.727659	1	0.999995
chr14.55263686.C.T	rs10140801	T	Severity	CAV-FE	C	FBXO34-AS1	241.2	Nontoxic multinodular goiter	endocrine/metabolic	268	7832	1	NA	NA	0	-0.0447481	0.956238	0.128497	0.727659	1	0.999995
chr17.45995618.A.G	rs112572874	G	Risk factor	CAV-FE	G	MAPT	250.7	Diabetic retinopathy	endocrine/metabolic	635	33668	3	0	0	0.269957	0.031453	1.03195	0.0903203	0.727661	1	0.999995
chr11.34482745.G.A	rs61882275	G	Severity	CAV	A	ELF5	742	Derangement of joint, non-traumatic	musculoskeletal	162	35562	3	1.21087e-06	0	1.70719	-0.0428435	0.958061	0.123029	0.727661	1	0.999995
chr10.36988942.A.G	rs2091431	G	Severity	CAV	A	-	110.2	Dermatomycoses	infectious diseases	290	30967	3	0	0	0.26964	-0.0332547	0.967292	0.0954955	0.727665	1	0.999995
chrX.15587729.C.T	rs4646140	T	Severity	CAV	T	ACE2	579.8	Nonspecific abnormal findings in stool contents	digestive	248	34239	3	0.346031	25.3607	2.67956	0.0828932	1.08643	0.238041	0.727667	1	0.999995
chr1.161544752.A.C	rs396991	C	Severity	CAV-FE	C	FCGR3A	415.11	Pulmonary embolism and infarction, acute	circulatory system	567	35644	3	0.0154205	54.6409	4.40925	0.0225105	1.02277	0.0646432	0.72767	1	0.999995
chr16.3500977.C.G	rs2301762	G	Severity	CAV	G	CLUAP1	256.4	Polycystic ovaries	endocrine/metabolic	407	34901	3	7.68111e-07	0	1.86355	-0.0674663	0.934759	0.193746	0.727674	1	0.999995
chr6.12216733.A.G	rs10755709	A	Severity	CAV	G	-	332	Parkinson's disease	neurological	252	33590	3	0	0	0.65395	0.0336217	1.03419	0.0965532	0.727676	1	0.999995
chr9.3320390.C.A	rs72699049	A	Severity	CAV	A	RFX3	374.3	Ptosis of eyelid	sense organs	152	33514	3	0	0	0.582125	-0.119069	0.887747	0.341947	0.727684	1	0.999995
chr16.89196249.G.A	rs117169628	A	Severity	CAV	A	SLC22A31	550.1	Inguinal hernia	digestive	701	36389	3	0	0	0.564866	-0.033219	0.967327	0.0954011	0.727687	1	0.999995
chr13.22495675.AG.A	rs10714879	A	Severity	CAV	AG	-	244.2	Acquired hypothyroidism	endocrine/metabolic	759	22978	2	0	0	0.00180416	0.0212271	1.02145	0.0609631	0.727693	1	0.999995
chr13.22495675.AG.A	rs10714879	A	Severity	CAV	A	-	285	Other anemias	hematopoietic	1777	6047	1	NA	NA	0	-0.0186909	0.981483	0.0536795	0.727694	1	0.999995
chr12.8058591.T.C	rs7842	C	Risk factor; Severity	CAV	C	C3AR1	634	Miscarriage; stillbirth	pregnancy complications	242	38411	3	0.013147	34.1006	3.03493	-0.0349592	0.965645	0.100402	0.727697	1	0.999995
chr1.196673103.G.A	rs800292	A	Severity	CAV	A	CFH	703.1	Ingrowing nail	dermatologic	180	26201	2	0.0377617	44.249	1.79369	-0.0399548	0.960833	0.11475	0.727697	1	0.999995
chrX.15602217.T.C	rs190509934	C	Protective	CAV	C	ACE2	706.1	Acne	dermatologic	759	33138	3	0	0	0.00417892	0.182491	1.2002	0.524116	0.727699	1	0.999995
chr6.41534945.A.C	rs1886814	C	Severity	CAV-FE	C	FOXP4-AS1	800	Fracture of lower limb	injuries & poisonings	392	35101	3	2.33567e-07	4.92746	2.10366	0.0441843	1.04517	0.126898	0.727699	1	0.999995
chr11.88824823.A.G	rs10831496	G	Severity	CAV-FE	A	GRM5	378	Strabismus and other disorders of binocular eye movements	sense organs	102	21557	2	0	0	0.120928	-0.0557151	0.945809	0.160018	0.727705	1	0.999995
chr17.15965007.C.T	rs8081547	T	Risk factor	FCP + IP	T	ADORA2B	599.4	Urinary incontinence	genitourinary	1497	27474	3	0.0239267	71.8182	7.09677	0.0183604	1.01853	0.0527333	0.727709	1	0.999995
chr22.24011037.T.C	rs11090305	C	Severity	CAV	C	-	263	Other nutritional deficiency	endocrine/metabolic	205	23582	3	0	0	1.01747	0.0404639	1.04129	0.116219	0.727713	1	0.999995
chr12.52726315.TC.T	rs5798227	T	Risk factor	CAV	TC	-	271.3	Intestinal disaccharidase deficiencies and disaccharide malabsorption	endocrine/metabolic	4258	33350	3	0	0	0.894104	-0.0139375	0.986159	0.0400316	0.727718	1	0.999995
chr4.107694523.TG.T	rs70947091	T	Severity	CAV-FE	T	PAPSS1	362.27	Drusen (degenerative) of retina	sense organs	157	33315	3	0	0	0.0417211	0.0485974	1.0498	0.139587	0.727726	1	0.999995
chr3.149000300.G.T	rs76488148	T	Severity	CAV	T	GYG1	478	Throat pain	respiratory	154	26409	3	0.00500171	0	1.78409	0.0701208	1.07264	0.201429	0.727752	1	0.999995
chr1.156125675.T.C	rs581342	C	Severity	CAV	C	LMNA	270.32	Paraproteinemia	endocrine/metabolic	171	27752	2	0.058283	54.2595	2.18625	-0.0543998	0.947053	0.156271	0.727756	1	0.999995
chr1.206773552.T.C	rs1800896	C	Severity	FCP	C	IL10	198.6	Secondary malignancy of bone	neoplasms	152	35222	3	0	0	0.392101	0.0421195	1.04302	0.120995	0.727758	1	0.999995
chr2.136948486.A.G	rs7605851	G	Severity	CAV-FE	G	THSD7B	483	Acute bronchitis and bronchiolitis	respiratory	423	34141	3	0	0	1.51088	0.0400031	1.04081	0.114915	0.727758	1	0.999995
chr2.181488719.A.C	rs2034831	C	Severity	CAV	C	ITGA4	550.6	Incisional hernia	digestive	236	36164	3	0.111412	0.991505	2.02003	-0.0810645	0.922134	0.232872	0.727759	1	0.999995
chr5.86011821.T.G	rs4424029	G	Severity	CAV	G	-	296.2	Depression	mental disorders	6081	24153	3	0.000722972	27.8106	2.77049	-0.00779353	0.992237	0.0223885	0.727762	1	0.999995
chr17.63488670.G.A	rs4343	G	Severity; Risk factor	CAV	A	ACE	288.2	Elevated white blood cell count	hematopoietic	103	12174	1	NA	NA	0	0.05014	1.05142	0.144042	0.72777	1	0.999995
chr2.162267541.C.T	rs1990760	T	Risk factor; Severity	CAV	T	IFIH1	227.3	Benign neoplasm of pituitary gland and craniopharyngeal duct (pouch)	neoplasms	186	25290	2	0	0	0.225182	-0.0436742	0.957266	0.125468	0.727772	1	0.999995
chr5.123497022.T.C	rs62377777	T	Severity	CAV	C	-	994	Sepsis and SIRS	injuries & poisonings	281	38124	3	0	0	1.12056	0.0347696	1.03538	0.0998864	0.727772	1	0.999995
chr13.41746691.T.A	rs10507497	A	Severity	CAV-FE	A	VWA8	427.1	Paroxysmal tachycardia, unspecified	circulatory system	697	29521	3	0	0	0.503755	-0.0232407	0.977027	0.0667665	0.727773	1	0.999995
chr4.67963489.G.A	rs6552134	G	Possible functional consequences	FCP + IP	G	TMPRSS11A	338.1	Acute pain	neurological	651	21921	2	0	0	0.0123215	0.0212998	1.02153	0.0611919	0.727778	1	0.999995
chr3.157438240.A.G	rs1840680	AG genotype)	Protective	CAV	A	PTX3	270.32	Paraproteinemia	endocrine/metabolic	257	36515	3	0.0976147	78.1891	9.16971	0.0326688	1.03321	0.0938562	0.727785	1	0.999995
chr5.21768177.G.A	-	HLA-A*02:02	Protective	IP	A	HLA-A	078	Viral warts & HPV	infectious diseases	1103	26897	3	7.7617e-05	0	1.68217	-0.0175851	0.982569	0.0505227	0.727793	1	0.999995
chr17.27660155.T.C	rs117217714	C	Severity	CAV	C	NOS2P1	293.1	Swelling, mass, or lump in head and neck [Space-occupying lesion, intracranial NOS]	mental disorders	421	37876	3	0	0	1.35526	0.20441	1.2268	0.587281	0.727794	1	0.999995
chr9.78543197.A.G	rs7027911	A	Severity	CAV	G	-	741	Symptoms and disorders of the joints	musculoskeletal	1444	23062	2	0.000108925	2.19718	1.02247	-0.0154956	0.984624	0.0445209	0.727801	1	0.999995
chr6.45737076.T.A	rs16873740	A	Severity	CAV	A	-	724.1	Disorders of sacrum	musculoskeletal	401	33225	3	0	0	0.773359	-0.0344372	0.966149	0.0989436	0.727804	1	0.999995
chr19.39248147.C.T	rs12979860	C	Severity (C allele)*Conflicting; Risk factor (T allele)*Conflicting	CAV	C	IFNL4	272.1	Hyperlipidemia	endocrine/metabolic	3297	5630	1	NA	NA	0	-0.0123391	0.987737	0.0354524	0.727804	1	0.999995
chr4.188627868.CTCT.C	rs1734523522	C	Severity	CAV	C	LINC01060	386.9	Dizziness and giddiness (Light-headedness and vertigo)	sense organs	2930	32553	3	0	0	0.322733	0.0164847	1.01662	0.0473633	0.727805	1	0.999995
chr8.73355963.T.C	rs2010843	C	Severity	CAV	T	RDH10-AS1	300	Anxiety disorders	mental disorders	1663	8947	1	NA	NA	0	-0.0132502	0.986837	0.0380703	0.727805	1	0.999995
chr22.19963748.G.A	rs4680	A	Risk factor	FCP	A	COMT	771	Musculoskeletal symptoms referable to limbs	symptoms	1302	34828	3	0.00550863	49.9311	3.9945	0.0145558	1.01466	0.0418218	0.727807	1	0.999995
chr8.37849759.C.T	rs138763430	T	Severity	CAV	T	BRF2	514	Abnormal findings examination of lungs	respiratory	956	36290	3	0	0	0.13093	0.162269	1.17618	0.466268	0.727828	1	0.999995
chr7.22728408.A.G	rs2069837	G	Severity	CAV-FE	G	IL6	588.2	Secondary hyperparathyroidism (of renal origin)	genitourinary	464	32099	3	0.0134162	25.7796	2.69468	0.0374356	1.03815	0.107569	0.727829	1	0.999995
chr11.1219991.G.T	rs35705950	T	Protective	CAV	T	MUC5B	426.2	Atrioventricular [AV] block	circulatory system	274	29332	3	4.73187e-07	29.1231	2.82179	0.0584897	1.06023	0.168069	0.727833	1	0.999995
chr12.57108399.C.T	rs324011	T	Risk factor; Severity	CAV	T	STAT6	737	Curvature of spine	musculoskeletal	306	35731	3	0	0	1.65602	-0.0329892	0.967549	0.0947949	0.727836	1	0.999995
chr4.5820150.T.C	rs3774881	T	Severity	CAV	C	CRMP1	697	Sarcoidosis	dermatologic	268	22339	2	0.175266	88.288	8.53827	-0.0374386	0.963254	0.107581	0.727839	1	0.999995
chr1.87162490.C.T	rs10873821	C	Severity	CAV	T	LINC01140	475	Chronic sinusitis	respiratory	1459	20337	2	0.00430277	50.8874	2.03614	0.0151964	1.01531	0.0436676	0.727839	1	0.999995
chr1.12192898.T.G	rs1061622	T	Severity	CAV-FE	G	TNFRSF1B	740.2	Osteoarthrosis, generalized	musculoskeletal	201	31097	3	0.0334428	40.6208	3.36818	0.0448199	1.04584	0.128793	0.72784	1	0.999995
chr15.60902209.A.G	rs4774377	G	Risk factor	CAV-FE	G	RORA	260.6	Anorexia	endocrine/metabolic	359	24558	3	0	0	0.693928	0.0288088	1.02923	0.0827848	0.727843	1	0.999995
chr14.35401887.C.T	rs696	CC genotype	Severity	CAV	T	NFKBIA	255.21	Glucocorticoid deficiency	endocrine/metabolic	172	26521	2	0	0	0.790208	-0.0390925	0.961662	0.112336	0.727844	1	0.999995
chr16.57636629.G.A	rs7499679	A	Severity	CAV	A	ADGRG1	276.12	Hyposmolality and/or hyponatremia	endocrine/metabolic	352	33753	3	0.0091497	22.042	2.56548	0.0303549	1.03082	0.0872279	0.727844	1	0.999995
chr8.38996464.C.A	rs7840270	C	Severity	CAV-FE	A	ADAM9	737.3	Kyphoscoliosis and scoliosis	musculoskeletal	266	35145	3	0.0057598	2.91049	2.05995	0.0329393	1.03349	0.0946551	0.727846	1	0.999995
chr17.27263807.T.C	rs60811869	C	Severity	CAV	C	-	300.11	Generalized anxiety disorder	mental disorders	1123	24295	3	0	0	0.821396	0.0423185	1.04323	0.121608	0.727846	1	0.999995
chr10.52340585.A.T	rs1441121	T	Severity	CAV	A	-	293.1	Swelling, mass, or lump in head and neck [Space-occupying lesion, intracranial NOS]	mental disorders	414	36455	3	0	0	1.30631	-0.0292648	0.971159	0.0840962	0.727846	1	0.999995
chr1.244873270.T.C	rs12130553	C	Severity	CAV	T	-	174.11	Malignant neoplasm of female breast	neoplasms	554	19551	2	0	0	0.26351	0.0248913	1.0252	0.0715298	0.727851	1	0.999995
chr15.90879313.T.C	rs8039305	C	Risk factor	CAV-FE	C	FURIN	214.1	Lipoma of skin and subcutaneous tissue	neoplasms	130	27470	2	0.0372941	46.804	1.87984	0.0454155	1.04646	0.13051	0.727852	1	0.999995
chr1.90742957.A.C	rs2166172	C	Severity	CAV-FE	C	-	789	Nausea and vomiting	symptoms	1465	35141	3	0	0	1.24458	0.0153059	1.01542	0.0439847	0.727854	1	0.999995
chr3.61768231.T.A	rs672699	A	Severity	CAV	T	PTPRG	743.11	Osteoporosis NOS	musculoskeletal	2373	34605	3	0.000350841	0	1.82282	-0.0127394	0.987341	0.0366095	0.727854	1	0.999995
chr1.109740350.G.T	rs1332018	T	Risk factor; Severity	CAV	G	GSTM3	528	Diseases of the oral soft tissues, excluding lesions specific for gingiva and tongue	digestive	376	37311	3	0.0315264	55.0096	4.44539	0.0286997	1.02912	0.0824771	0.727862	1	0.999995
chr22.43928847.C.G	rs738409	G	Protective*Conflicting; Severity*Conflicting	CAV	G	PNPLA3	585.34	Chronic Kidney Disease, Stage IV	genitourinary	1028	31568	3	5.96098e-07	0	1.78819	-0.0194903	0.980698	0.0560118	0.727864	1	0.999995
chr5.86011821.T.G	rs4424029	G	Severity	CAV	G	-	427.5	Arrhythmia (cardiac) NOS	circulatory system	146	29378	3	0	0	0.449709	-0.0437393	0.957203	0.1257	0.727866	1	0.999995
chr1.87162490.C.T	rs10873821	C	Severity	CAV	T	LINC01140	741.4	Joint effusions	musculoskeletal	214	27266	2	0	0	0.711451	-0.0374492	0.963243	0.107627	0.727875	1	0.999995
chr13.33129529.C.G	rs34425674	G	Risk factor	CAV	G	STARD13	360	Disorders of the globe	sense organs	117	33996	3	0	0	1.28812	0.205659	1.22833	0.591063	0.727879	1	0.999995
chr14.74952741.A.G	rs2268616	G	Risk factor	CAV	G	PGF	427.21	Atrial fibrillation	circulatory system	1576	29057	3	0	0	0.251219	-0.0371326	0.963548	0.106723	0.727889	1	0.999995
chr2.181488719.A.C	rs2034831	C	Severity	CAV	C	ITGA4	618.1	Prolapse of vaginal walls	genitourinary	201	38391	3	0	0	0.501244	0.0791881	1.08241	0.227597	0.727892	1	0.999995
chr11.320836.C.T	rs34481144	T	Severity	CAV	T	IFITM3	442.1	Aortic aneurysm	circulatory system	699	31951	3	0	0	0.863779	-0.0222568	0.977989	0.0639692	0.727893	1	0.999995
chr9.30504351.C.T	rs17775810	TT genotype	Protective	CAV	T	LINC01242	695.41	Cutaneous lupus erythematosus	dermatologic	123	21044	2	0	0	0.694836	-0.0806765	0.922492	0.231878	0.727895	1	0.999995
chr7.22728408.A.G	rs2069837	G	Severity	CAV-FE	G	IL6	260.2	severe protein-calorie malnutrition	endocrine/metabolic	141	25263	3	0.0419852	15.8051	2.37544	0.0690999	1.07154	0.198607	0.727899	1	0.999995
chr12.52726315.TC.T	rs5798227	T	Risk factor	CAV	TC	-	185	Cancer of prostate	neoplasms	604	35402	3	0	0	0.155581	-0.0373501	0.963339	0.107355	0.727905	1	0.999995
chr7.22728630.G.T	rs2066992	T	Protective	CAV-FE	T	IL6	526	Diseases of the jaws	digestive	133	36760	3	0	0	1.67317	0.0700901	1.0726	0.201459	0.727906	1	0.999995
chr8.16932640.T.C	rs118072448	T	Severity	CAV	C	-	277	Other disorders of metabolism	endocrine/metabolic	774	36290	3	0.240089	75.7612	8.25124	0.0493787	1.05062	0.141934	0.727916	1	0.999995
chr4.188627868.CTCT.C	rs1734523522	C	Severity	CAV	C	LINC01060	189	Cancer of urinary organs (incl. kidney and bladder)	neoplasms	299	38405	3	0	0	1.22792	0.0480848	1.04926	0.138215	0.727917	1	0.999995
chr11.2872637.A.G	rs10766439	A	Severity	CAV	A	-	216	Benign neoplasm of skin	neoplasms	980	33814	3	2.17499e-07	33.2925	2.99816	0.0180298	1.01819	0.0518272	0.727929	1	0.999995
chr5.32750877.T.C	rs1173773	C	Protective	CAV	C	NPR3	327.41	Organic or persistent insomnia	neurological	470	23106	2	0.0690897	87.4625	7.97607	-0.024059	0.976228	0.0691592	0.727931	1	0.999995
chr1.154454494.A.C	rs2228145	A	Risk factor	CAV	C	IL6R	573	Other disorders of liver	digestive	416	32790	3	0	0	0.0771272	-0.0274004	0.972972	0.0787649	0.727933	1	0.999995
chr14.72467521.C.T	rs12587980	T	Severity	CAV	T	RGS6	512.9	Other dyspnea	respiratory	3913	22996	3	0	0	1.70048	0.00938326	1.00943	0.0269733	0.727936	1	0.999995
chr11.14893332.A.G	rs10741657	G	Severity	CAV	A	CYP2R1	195.1	Malignant neoplasm, other	neoplasms	155	35239	3	0	0	1.62495	0.0435577	1.04452	0.125219	0.72795	1	0.999995
chr16.85959043.C.T	rs12444486	C	Severity in African-Americans	CAV	C	-	274.1	Gout	endocrine/metabolic	786	36565	3	0.000284212	0.30582	2.00614	0.0184293	1.0186	0.0529809	0.727954	1	0.999995
chr6.158608455.C.T	rs117665206	T	Severity	CAV	T	TMEM181	344	Other paralytic syndromes	neurological	216	35081	3	0	0	0.000957647	0.350146	1.41928	1.00661	0.727956	1	0.999995
chr1.87162490.C.T	rs10873821	C	Severity	CAV	T	LINC01140	706.1	Acne	dermatologic	528	25345	2	0	0	0.0146214	-0.0251282	0.975185	0.0722395	0.727956	1	0.999995
chr7.128938247.T.G	rs10488631	TCTA haplotype	Severity in European-Americans	CAV	G	IRF5	071.1	HIV infection, symptomatic	infectious diseases	551	10565	1	NA	NA	0	-0.0225934	0.97766	0.064954	0.727963	1	0.999995
chr15.90879313.T.C	rs8039305	C	Risk factor	CAV-FE	C	FURIN	327.7	Sleep related movement disorders	neurological	243	22350	2	0	0	0.620988	-0.0325791	0.967946	0.0936625	0.727964	1	0.999995
chr12.8058591.T.C	rs7842	C	Risk factor; Severity	CAV	C	C3AR1	480	Pneumonia	respiratory	1308	34208	3	0	0	1.20647	-0.0151069	0.985007	0.0434314	0.727964	1	0.999995
chr9.33426577.A.G	rs10813976	G	Severity	CAV	G	-	747	Cardiac and circulatory congenital anomalies	congenital anomalies	400	38470	3	0	0	0.235699	0.0318157	1.03233	0.0914682	0.727965	1	0.999995
chr1.46309111.A.G	rs41292543	G	Severity	CAV-FE	G	UQCRH	304	Adjustment reaction	mental disorders	1064	24369	3	2.1399e-06	0	1.95925	-0.0341211	0.966454	0.0980974	0.727969	1	0.999995
chr5.180810828.C.T	rs113791144	T	Severity	CAV	T	-	389.2	Conductive hearing loss	sense organs	113	34996	3	0	0	1.17057	0.0856838	1.08946	0.246348	0.727979	1	0.999995
chr11.34482745.G.A	rs61882275	G	Severity	CAV	A	ELF5	394	Rheumatic disease of the heart valves	circulatory system	512	34679	3	0.0191166	54.9819	4.44265	0.0234729	1.02375	0.0674875	0.727982	1	0.999995
chr11.320772.A.G	rs12252	G	Severity; Risk factor	CAV	G	IFITM3	427.8	Sinoatrial node dysfunction (Bradycardia)	circulatory system	276	28388	3	0	0	1.6863	-0.0481346	0.953005	0.138393	0.727982	1	0.999995
chr1.155197995.A.G	rs41264915	A	Severity	CAV-FE	G	THBS3	291	Other specified nonpsychotic and/or transient mental disorders	mental disorders	252	35042	3	0.0474797	50.6827	4.05537	0.0431185	1.04406	0.123973	0.727985	1	0.999995
chr17.34252769.A.G	rs1024611	G	Risk factor	CAV	G	CCL2	703	Diseases of nail, NOS	dermatologic	244	34534	3	0	0	0.898419	0.0361581	1.03682	0.103962	0.727988	1	0.999995
chr17.63488670.G.A	rs4343	G	Severity; Risk factor	CAV	G	ACE	703.1	Ingrowing nail	dermatologic	206	22365	2	0	0	0.151253	-0.03734	0.963349	0.107362	0.727994	1	0.999995
chr22.43928847.C.G	rs738409	G	Protective*Conflicting; Severity*Conflicting	CAV	G	PNPLA3	244.5	Congenital hypothyroidism	endocrine/metabolic	158	30743	3	0.00370421	0	1.75401	0.0467994	1.04791	0.134562	0.727997	1	0.999995
chr9.131672331.T.G	rs12551879	G	Severity	CAV	G	RAPGEF1	593.1	Gross hematuria	genitourinary	421	31912	3	0.000787046	0	1.96222	-0.0450327	0.955966	0.129484	0.728002	1	0.999995
chr6.18015216.C.T	rs140247774	T	Severity	CAV	T	-	510	Other diseases of lung	respiratory	296	38407	3	0	0	0.895642	0.0809344	1.0843	0.23272	0.728009	1	0.999995
chr4.67963489.G.A	rs6552134	G	Possible functional consequences	FCP + IP	A	TMPRSS11A	070.3	Viral hepatitis C	infectious diseases	937	6038	1	NA	NA	0	-0.0223308	0.977917	0.0642106	0.72801	1	0.999995
chr5.132485305.G.A	rs17622656	A	Risk factor	FCP + IP	A	IRF1	367.9	Blindness and low vision	sense organs	308	34547	3	0.0122933	18.2107	2.44531	0.0353026	1.03593	0.101512	0.728013	1	0.999995
chr1.173115604.T.G	rs17300100	G	Severity	CAV	G	-	250.42	Other abnormal glucose	endocrine/metabolic	2098	26388	3	0.00631666	12.2959	2.2804	-0.0226443	0.97761	0.0651139	0.728017	1	0.999995
chr8.16932640.T.C	rs118072448	T	Severity	CAV	C	-	740	Osteoarthrosis	musculoskeletal	5519	30687	3	0	0	0.414724	-0.0200209	0.980178	0.0575716	0.728022	1	0.999995
chr10.8988345.A.T	rs71481792	A	Severity	CAV	T	-	537	Other disorders of stomach and duodenum	digestive	261	35331	3	0.0672464	56.587	4.60691	-0.0386031	0.962133	0.111008	0.728027	1	0.999995
chr11.26675470.T.G	rs10835056	G	Severity	CAV	T	SLC5A12	204.4	Multiple myeloma	neoplasms	167	37974	3	0	0	1.05215	-0.0403971	0.960408	0.116168	0.72803	1	0.999995
chr13.102695866.A.G	rs599976	G	Severity	CAV-FE	G	METTL21C	571.81	Portal hypertension	digestive	151	32830	3	0.201287	68.0148	6.2529	0.0632933	1.06534	0.182011	0.728032	1	0.999995
chr10.52771466.C.T	rs1800451	T	Potential functional effect on protein	FCP + IP	T	MBL2	053.1	Herpes zoster with nervous system complications	infectious diseases	184	27844	3	0.0416383	0	1.78913	0.059886	1.06172	0.172215	0.728035	1	0.999995
chr1.155175305.G.A	rs7528026	A	Severity	CAV	A	TRIM46	249	Secondary diabetes mellitus	endocrine/metabolic	1240	26906	3	0	0	0.744018	-0.0565697	0.945001	0.162681	0.72804	1	0.999995
chr5.86011821.T.G	rs4424029	G	Severity	CAV	G	-	427.1	Paroxysmal tachycardia, unspecified	circulatory system	696	29378	3	0	0	1.08395	0.0202883	1.0205	0.0583448	0.728042	1	0.999995
chr8.38996464.C.A	rs7840270	C	Severity	CAV-FE	A	ADAM9	041	Bacterial infection NOS	infectious diseases	841	35213	3	0	0	0.964615	0.0191701	1.01936	0.0551292	0.728043	1	0.999995
chr17.15965007.C.T	rs8081547	T	Risk factor	FCP + IP	T	ADORA2B	627.3	Postmenopausal atrophic vaginitis	genitourinary	599	29862	3	0.0239126	52.1912	4.18333	0.0266873	1.02705	0.076748	0.728045	1	0.999995
chr2.195994321.C.T	rs191631470	T	Severity	CAV	T	DNAH7	710.19	Unspecified osteomyelitis	musculoskeletal	180	36498	3	0	0	0.00070272	0.354078	1.42487	1.01827	0.728047	1	0.999995
chr7.22728630.G.T	rs2066992	T	Protective	CAV-FE	T	IL6	594.3	Calculus of ureter	genitourinary	109	27953	2	0	0	5.24159e-06	0.0712166	1.07381	0.204808	0.728047	1	0.999995
chr12.6845711.C.T	rs5443	T	protective	CAV	T	CDCA3	531	Peptic ulcer (excl. esophageal)	digestive	358	29127	2	0	0	0.918295	-0.0272403	0.973127	0.0783387	0.728047	1	0.999995
chr1.87162490.C.T	rs10873821	C	Severity	CAV	C	LINC01140	041	Bacterial infection NOS	infectious diseases	314	8431	1	NA	NA	0	0.0293068	1.02974	0.0842836	0.728053	1	0.999995
chr1.161517662.T.C	rs72717040	C	Risk factor	FCP + IP	C	FCGR2A	714.1	Rheumatoid arthritis	musculoskeletal	228	8806	1	NA	NA	0	-0.133655	0.874892	0.384381	0.728053	1	0.999995
chr16.3500977.C.G	rs2301762	G	Severity	CAV	G	CLUAP1	870	Open wounds of head; neck; and trunk	injuries & poisonings	110	37340	3	0	0	0.267621	-0.146476	0.863746	0.421253	0.728054	1	0.999995
chr1.169597075.C.T	rs6127	T	Severity in males	CAV	C	SELP	244.2	Acquired hypothyroidism	endocrine/metabolic	910	31239	3	0	0	0.424265	-0.0186175	0.981555	0.0535427	0.728055	1	0.999995
chr7.128938247.T.G	rs10488631	TCTA haplotype	Severity in European-Americans	CAV	T	IRF5	772.3	Muscle weakness	symptoms	465	23506	2	0	0	0.23246	0.0237513	1.02404	0.0683115	0.728072	1	0.999995
chr1.205208489.G.A	rs11240388	G	Severity	CAV-FE	G	DSTYK	592.1	Cystitis	genitourinary	141	11688	1	NA	NA	0	-0.0432802	0.957643	0.124482	0.728079	1	0.999995
chr6.105878879.T.A	rs9386484	T	Severity	CAV	A	-	371.1	Uveitis, noninfectious or NOS	sense organs	181	27983	3	0.085282	65.7083	5.83231	-0.0410622	0.959769	0.118108	0.728092	1	0.999995
chr2.113129630.T.C	rs419598	C	Risk factor	CAV	C	IL1RN	619	Noninflammatory female genital disorders	genitourinary	2043	34312	3	0	0	1.20892	0.0155159	1.01564	0.0446291	0.728093	1	0.999995
chr19.35687796.G.A	rs77127536	A	Severity	CAV	A	TYMSP2	705.3	Hidradenitis	dermatologic	153	21020	2	0	0	0.506721	-0.0574698	0.94415	0.165306	0.728098	1	0.999995
chr17.16948873.A.G	rs34557412	G	Severity	CAV	G	TNFRSF13B	694.2	Other dyschromia	dermatologic	795	32331	3	5.61039e-07	0	1.57964	0.160287	1.17385	0.461071	0.72811	1	0.999995
chr3.38894643.C.T	rs33985936	T	Severity	CAV	T	SCN11A	420.3	Endocarditis	circulatory system	131	37746	3	1.80768e-06	2.70275	2.05556	0.0554996	1.05707	0.159653	0.72812	1	0.999995
chr1.161509955.A.G	rs1801274	G	Severity	CAV	A	FCGR2A	578.8	Hemorrhage of rectum and anus	digestive	495	13611	1	NA	NA	0	0.0226862	1.02295	0.0652607	0.728122	1	0.999995
chr11.88824823.A.G	rs10831496	G	Severity	CAV-FE	G	GRM5	458	Hypotension	circulatory system	106	12571	1	NA	NA	0	0.0523079	1.0537	0.150474	0.728125	1	0.999995
chr7.22728408.A.G	rs2069837	G	Severity	CAV-FE	G	IL6	596.5	Functional disorders of bladder	genitourinary	500	37857	3	0	0	0.168588	0.0362763	1.03694	0.104357	0.728127	1	0.999995
chr7.22728630.G.T	rs2066992	T	Protective	CAV-FE	T	IL6	592.1	Cystitis	genitourinary	691	31931	3	0	0	0.868169	0.0291071	1.02953	0.0837348	0.728132	1	0.999995
chr6.160716758.G.A	rs4252187	A	Potential functional effect on protein	FCP + IP	A	PLG	411	Ischemic Heart Disease	circulatory system	4484	33156	3	0	0	0.0918788	-0.143146	0.866627	0.411806	0.728136	1	0.999995
chr7.128954129.T.C	rs10488631	TCTA haplotype	Severity in European-Americans	CAV	C	IRF5	442	Other aneurysm	circulatory system	152	8026	1	NA	NA	0	-0.146261	0.863932	0.420774	0.728141	1	0.999995
chr13.112889041.C.T	rs9577175	T	Severity	CAV	T	ATP11A	557	Intestinal malabsorption (non-celiac)	digestive	135	28205	3	0	0	0.585529	-0.0552983	0.946203	0.159087	0.728143	1	0.999995
chr9.81442264.TCAG.T	rs1826292621	T	Severity	CAV	T	-	153.3	Malignant neoplasm of rectum, rectosigmoid junction, and anus	neoplasms	724	34491	3	0	0	1.75006	0.0282436	1.02865	0.0812545	0.728145	1	0.999995
chr4.186082920.C.T	rs3775291	T	Risk factor; Severity	CAV-FE	T	TLR3	550.5	Ventral hernia	digestive	631	36467	3	0.0180166	48.9495	3.91769	-0.0257323	0.974596	0.0740302	0.728147	1	0.999995
chr9.21131628.G.C	rs12236000	G	Severity	CAV	C	-	378	Strabismus and other disorders of binocular eye movements	sense organs	172	33442	3	0	0	1.47405	-0.0662916	0.935858	0.190718	0.728148	1	0.999995
chr18.6461231.C.G	rs11659676	G	Severity	CAV-FE	G	RPL6P27	634	Miscarriage; stillbirth	pregnancy complications	171	28185	2	0	0	0.045348	0.0389706	1.03974	0.112117	0.728149	1	0.999995
chr2.36677870.C.A	rs6714112	C	Severity	CAV	A	-	381.2	Eustachian tube disorders	sense organs	132	35822	3	0.0539077	33.7761	3.02006	-0.0662161	0.935929	0.190504	0.728152	1	0.999995
chr15.90879313.T.C	rs8039305	C	Risk factor	CAV-FE	C	FURIN	442	Other aneurysm	circulatory system	699	24431	2	0	0	0.296705	0.0202566	1.02046	0.0582782	0.728153	1	0.999995
chr7.22548762.C.T	rs13227460	T	Severity	CAV	T	STEAP1B	198.4	Secondary malignant neoplasm of liver	neoplasms	153	34374	3	0	0	0.642518	0.053138	1.05458	0.15288	0.728155	1	0.999995
chr11.26675470.T.G	rs10835056	G	Severity	CAV	T	SLC5A12	260	Protein-calorie malnutrition	endocrine/metabolic	652	24985	3	0.00266926	19.5859	2.48713	-0.0210038	0.979215	0.0604286	0.728155	1	0.999995
chr6.52236941.T.C	rs763780	C	Protective	FCP	C	IL17F	214.1	Lipoma of skin and subcutaneous tissue	neoplasms	186	37467	3	6.8588e-07	10.8299	2.2429	0.0722332	1.07491	0.207826	0.728166	1	0.999995
chr3.148742201.A.C	rs5186	C	Severity	CAV	C	AGTR1	835	Internal derangement of knee	injuries & poisonings	207	38105	3	3.29206e-06	17.2904	2.4181	-0.0472472	0.953852	0.135939	0.728168	1	0.999995
chr2.162044379.C.T	rs3788979	T	Risk factor	CAV	T	DPP4	174.1	Breast cancer [female]	neoplasms	1156	35123	3	0	0	1.45953	-0.0250051	0.975305	0.0719452	0.728172	1	0.999995
chr10.43519603.G.T	rs10793436	G	Severity	CAV	T	-	136	Other infectious and parasitic diseases	infectious diseases	345	26214	2	0	0	0.0535027	0.0275265	1.02791	0.0792001	0.728174	1	0.999995
chr11.88436431.C.T	rs72953026	T	Severity	CAV-FE	T	-	090.2	Gonococcal infections	infectious diseases	226	37387	3	9.17932e-06	4.17675	2.08718	-0.0546518	0.946815	0.157251	0.728181	1	0.999995
chr11.611919.C.G	rs702966	C	Severity in African-Americans	CAV	G	PHRF1	198.6	Secondary malignancy of bone	neoplasms	102	26724	2	0	0	0.535491	-0.0519179	0.949407	0.149385	0.728182	1	0.999995
chr18.6461231.C.G	rs11659676	G	Severity	CAV-FE	G	RPL6P27	411.2	Myocardial infarction	circulatory system	364	24227	2	0.00155993	10.0304	1.11149	-0.0264622	0.973885	0.0761413	0.728185	1	0.999995
chr10.36988942.A.G	rs2091431	G	Severity	CAV	A	-	369	Infection of the eye	sense organs	851	33186	3	0	0	0.779895	0.0192554	1.01944	0.0554047	0.728186	1	0.999995
chr8.37849759.C.T	rs138763430	T	Severity	CAV	T	BRF2	764	Sciatica	symptoms	1930	32046	3	0	0	0.00314787	0.123755	1.13174	0.356089	0.728186	1	0.999995
chr1.156125675.T.C	rs581342	C	Severity	CAV	C	LMNA	279.7	Other immunological findings	endocrine/metabolic	1131	27553	2	0	0	0.404854	-0.0219613	0.978278	0.0631933	0.728196	1	0.999995
chr5.96909661.C.T	rs150892504	T	Severity	CAV	T	ERAP2	327.32	Obstructive sleep apnea	neurological	2566	30605	3	0	0	0.331979	0.071851	1.0745	0.206752	0.728199	1	0.999995
chr4.71762286.C.T	rs113574864	T	Severity	CAV	T	GC	743.13	Other specified osteoporosis	musculoskeletal	258	34586	3	0	0	0.850607	-0.0556234	0.945895	0.160059	0.728201	1	0.999995
chrX.15581269.T.C	rs138390800	C	May destabilize ACE2 protein structure	FCP + IP	C	ACE2	280	Iron deficiency anemias	hematopoietic	2788	29313	3	1.08057	62.0199	5.26591	0.112492	1.11906	0.323714	0.728213	1	0.999995
chr12.47844974.A.G	rs731236	AG and AA genotype	Severity	CAV	G	VDR	374.3	Ptosis of eyelid	sense organs	153	33632	3	1.23753e-06	0	1.96548	0.0432483	1.0442	0.124456	0.728217	1	0.999995
chr5.124614711.G.T	rs4240376	G	Severity	CAV	T	-	727.6	Rupture of tendon, nontraumatic	musculoskeletal	148	29403	3	0.20568	72.7981	7.35242	-0.0520229	0.949307	0.149709	0.728221	1	0.999995
chr6.32623820.T.C	rs9271609	T	Severity	CAV	C	HLA-DQA1	369	Infection of the eye	sense organs	856	33657	3	0	0	0.326705	-0.0195016	0.980687	0.0561235	0.728233	1	0.999995
chr2.216660263.A.C	rs2270360	A	Severity	CAV	C	IGFBP2	456	Chronic venous insufficiency [CVI]	circulatory system	1105	29162	3	0	0	0.260429	0.0198936	1.02009	0.0572517	0.728234	1	0.999995
chr7.107967457.C.T	rs2237698	T	Severity	CAV	T	LAMB1	456	Chronic venous insufficiency [CVI]	circulatory system	1184	31907	3	0	0	0.706254	0.0229788	1.02324	0.0661307	0.728234	1	0.999995
chr10.52771475.C.T	rs1800450	T	Severity	CAV	T	MBL2	257	Testicular dysfunction	endocrine/metabolic	578	35115	3	0	0	0.73301	-0.032503	0.96802	0.0935407	0.728235	1	0.999995
chr16.78590128.A.G	rs72803978	A	Severity	CAV	G	WWOX	401.1	Essential hypertension	circulatory system	15472	21882	3	0	0	0.536734	-0.0176233	0.982531	0.0507185	0.728235	1	0.999995
chr5.96909661.C.T	rs150892504	T	Severity	CAV	T	ERAP2	202.2	Non-Hodgkins lymphoma	neoplasms	237	38353	3	0	0	0.81203	0.177657	1.19442	0.511282	0.728236	1	0.999995
chr1.154454494.A.C	rs2228145	A	Risk factor	CAV	C	IL6R	625	Pain and other symptoms associated with female genital organs	genitourinary	138	37613	3	0	0	0.349883	0.0466443	1.04775	0.134241	0.72824	1	0.999995
chr16.78590128.A.G	rs72803978	A	Severity	CAV	G	WWOX	041.1	Staphylococcus infections	infectious diseases	133	35976	3	0.204669	0	1.31717	-0.162017	0.850426	0.466296	0.728249	1	0.999995
chr4.68840276.G.A	rs115162070	G	Severity	CAV	A	-	599.8	Other symptoms involving urinary system	genitourinary	259	28726	3	0	0	1.57503	-0.0854537	0.918096	0.245942	0.72825	1	0.999995
chr2.195499753.A.C	rs73060484	C	Severity	CAV	C	-	276.41	Acidosis	endocrine/metabolic	195	33984	3	0	0	0.942081	0.0580398	1.05976	0.167045	0.728253	1	0.999995
chr7.107967457.C.T	rs2237698	T	Severity	CAV	T	LAMB1	189.21	Malignant neoplasm of bladder	neoplasms	119	38868	3	0	0	0.0162078	-0.0701915	0.932215	0.20202	0.728254	1	0.999995
chr9.81442264.TCAG.T	rs1826292621	T	Severity	CAV	T	-	280	Iron deficiency anemias	hematopoietic	2783	29213	3	0	0	0.527859	0.0147035	1.01481	0.042321	0.72827	1	0.999995
chr2.162267541.C.T	rs1990760	T	Risk factor; Severity	CAV	C	IFIH1	269	Proteinuria	endocrine/metabolic	263	12757	1	NA	NA	0	0.0318098	1.03232	0.0915611	0.728279	1	0.999995
chr4.153687301.A.G	rs1898830	G	Severity; Risk factor	CAV	G	TLR2	414	Other forms of chronic heart disease	circulatory system	499	32952	3	0.0177285	49.3287	3.94701	-0.0262107	0.97413	0.0754454	0.728281	1	0.999995
chr16.3500977.C.G	rs2301762	G	Severity	CAV	G	CLUAP1	588.2	Secondary hyperparathyroidism (of renal origin)	genitourinary	461	31875	3	0.107182	47.2859	3.79405	0.0663729	1.06863	0.191061	0.728297	1	0.999995
chr2.136948486.A.G	rs7605851	G	Severity	CAV-FE	G	THSD7B	371.2	Conjunctivitis, noninfectious	sense organs	113	33543	3	0	0	0.423889	-0.0785382	0.924467	0.226081	0.728299	1	0.999995
chr9.87726001.C.A	rs41307457	C;A	Possible functional consequences	FCP + IP	A	CTSL	338.2	Chronic pain	neurological	5896	28548	3	0	0	1.66775	-0.0129133	0.98717	0.0371723	0.728299	1	0.999995
chr1.156125675.T.C	rs581342	C	Severity	CAV	T	LMNA	327.4	Insomnia	neurological	742	7259	1	NA	NA	0	-0.0202649	0.979939	0.0583354	0.728301	1	0.999995
chr2.167953627.G.A	rs7595310	A	Severity	CAV-FE	G	STK39	464	Acute sinusitis	respiratory	126	6483	1	NA	NA	0	-0.0516751	0.949637	0.148759	0.72831	1	0.999995
chr5.1211624.A.G	rs76067074	G	Severity	CAV-FE	G	SLC6A19	443	Peripheral vascular disease	circulatory system	2629	32712	3	0.0282781	54.5939	4.40469	0.027045	1.02741	0.0778557	0.728311	1	0.999995
chr4.24511798.A.G	rs73246461	G	Severity	CAV	G	-	550	Abdominal hernia	digestive	1934	35410	3	0.000171448	35.0127	3.07752	-0.0156736	0.984449	0.0451221	0.728321	1	0.999995
chr21.41494374.C.T	rs114363287	T	Risk factor	CAV	T	TMPRSS2	707.2	Chronic ulcer of leg or foot	dermatologic	591	24702	2	0	0	0.00245392	-0.250268	0.778592	0.720498	0.728325	1	0.999995
chr9.87725456.A.T	rs56952354	A;T	Possible functional consequences	FCP + IP	T	CTSL	334	Degenerative disease of the spinal cord	neurological	132	26610	2	0	0	0.0658801	0.158174	1.17137	0.455382	0.728334	1	0.999995
chr14.55263686.C.T	rs10140801	T	Severity	CAV-FE	T	FBXO34-AS1	182	Malignant neoplasm of uterus	neoplasms	123	27015	2	0	0	0.00413207	0.0472803	1.04842	0.136121	0.728336	1	0.999995
chr1.244873270.T.C	rs12130553	C	Severity	CAV	T	-	245	Thyroiditis	endocrine/metabolic	286	17555	2	0	0	0.000151896	0.0318582	1.03237	0.0917219	0.72834	1	0.999995
chr11.88436431.C.T	rs72953026	T	Severity	CAV-FE	T	-	296.1	Bipolar	mental disorders	787	24058	3	0	0	0.592384	-0.0268889	0.973469	0.0774155	0.728342	1	0.999995
chr17.9267091.C.T	rs34761447	C	Severity	CAV	T	STX8	783	Fever of unknown origin	symptoms	643	36724	3	0	0	0.154164	0.0441849	1.04518	0.127214	0.728346	1	0.999995
chr5.77379593.G.A	rs7715119	A	Severity	CAV-FE	A	PDE8B	563	NA	NA	4608	31575	3	0	0	0.165169	-0.0115519	0.988515	0.0332602	0.728351	1	0.999995
chr1.205208489.G.A	rs11240388	G	Severity	CAV-FE	G	DSTYK	701	Other hypertrophic and atrophic conditions of skin	dermatologic	272	12520	1	NA	NA	0	-0.0308354	0.969635	0.0887815	0.728353	1	0.999995
chr3.101705614.T.C	rs11919389	C	Risk factor	CAV	C	PDCL3P4	090	Sexually transmitted infections (not HIV or hepatitis)	infectious diseases	900	37689	3	0.0320224	77.1411	8.74931	-0.0188233	0.981353	0.0541965	0.728354	1	0.999995
chr2.113129630.T.C	rs419598	C	Risk factor	CAV	C	IL1RN	627	Menopausal and postmenopausal disorders	genitourinary	1756	31171	3	1.0231e-07	0	1.4779	0.0158138	1.01594	0.0455318	0.728355	1	0.999995
chrX.15564175.T.C	rs41303171	C	Severity; Risk factor	CAV	C	ACE2	625	Pain and other symptoms associated with female genital organs	genitourinary	138	37720	3	0	0	0.394906	0.249363	1.28321	0.717977	0.728356	1	0.999995
chr1.155175305.G.A	rs7528026	A	Severity	CAV	A	TRIM46	618.2	Uterine/Uterovaginal prolapse	genitourinary	196	38645	3	0	0	0.10395	0.135787	1.14544	0.390968	0.728357	1	0.999995
chr18.6461231.C.G	rs11659676	G	Severity	CAV-FE	C	RPL6P27	282	Hereditary hemolytic anemias	hematopoietic	143	5630	1	NA	NA	0	0.0420544	1.04295	0.121086	0.728359	1	0.999995
chr17.45714244.T.C	rs113661667	C	Risk factor	CAV-FE	C	LINC02210-CRHR1	564.9	Personal history of diseases of digestive system	digestive	294	28318	3	0	0	0.500815	-0.0429574	0.957952	0.123688	0.728363	1	0.999995
chr21.41660268.A.T	rs2252109	A	Severity	CAV	T	-	788	Syncope and collapse	symptoms	278	11574	1	NA	NA	0	0.0301879	1.03065	0.0869208	0.728363	1	0.999995
chr6.158608455.C.T	rs117665206	T	Severity	CAV	T	TMEM181	704.2	Hirsutism	dermatologic	165	34615	3	0	0	0.00844298	0.245316	1.27803	0.706352	0.728366	1	0.999995
chr6.31575324.G.A	rs361525	G	Severity	CAV-FE	A	TNF	443	Peripheral vascular disease	circulatory system	2658	33401	3	0	0	0.551185	0.0244354	1.02474	0.0703583	0.728367	1	0.999995
chr22.22210343.A.T	rs5757427	T	Severity	CAV	A	IGLV10-54	426.9	Cardiac pacemaker/device in situ	circulatory system	749	18864	3	0.0043296	41.5764	3.42328	0.0208659	1.02109	0.0600806	0.728367	1	0.999995
chr10.28606315.C.T	rs12773860	T	Severity	CAV	T	WAC	420.3	Endocarditis	circulatory system	130	37286	3	0.240578	38.6261	3.25872	-0.0939463	0.910332	0.270514	0.728374	1	0.999995
chr9.133251249.A.G	rs7849280	G	Protective	CAV	G	ABO	428.1	Congestive heart failure (CHF) NOS	circulatory system	1106	34097	3	0	0	0.321507	-0.0217183	0.978516	0.0625371	0.728376	1	0.999995
chrX.15587729.C.T	rs4646140	T	Severity	CAV	T	ACE2	456	Chronic venous insufficiency [CVI]	circulatory system	1184	31955	3	0	0	0.429069	-0.0390564	0.961696	0.112462	0.728378	1	0.999995
chr6.31153649.G.A	rs143334143	A	Severity; Risk factor	CAV-FE	A	CCHCR1	681	Superficial cellulitis and abscess	dermatologic	1690	33835	3	1.02261e-06	0	1.61145	-0.022565	0.977688	0.0649759	0.728379	1	0.999995
chrX.15603134.G.A	rs7885856	G;A	Possible functional consequences	FCP + IP	A	ACE2	300.9	Posttraumatic stress disorder	mental disorders	509	24363	3	0	0	0.0412232	-0.0603279	0.941456	0.173715	0.72838	1	0.999995
chr10.36988942.A.G	rs2091431	G	Severity	CAV	A	-	512.2	Painful respiration	respiratory	274	22804	3	0.0231094	38.4279	3.24823	-0.0342561	0.966324	0.0986437	0.728388	1	0.999995
chr4.67964168.T.A	rs720009	A	Possible functional consequences	FCP + IP	A	TMPRSS11A	379	Other disorders of eye	sense organs	1067	33438	3	0.0217689	46.3096	3.72506	-0.0299981	0.970447	0.0863848	0.728396	1	0.999995
chr15.33615902.C.T	rs12593288	C	Severity	CAV	T	RYR3	401.2	Hypertensive heart and/or renal disease	circulatory system	480	21741	3	0	0	0.297662	0.0379331	1.03866	0.109235	0.728396	1	0.999995
chr9.4329170.T.C	rs3895472	C	Severity	CAV	T	GLIS3	745	Pain in joint	musculoskeletal	8517	23866	3	0.000522147	0	1.97286	-0.0101297	0.989921	0.0291704	0.728396	1	0.999995
chr6.41534945.A.C	rs1886814	C	Severity	CAV-FE	C	FOXP4-AS1	481	Influenza	respiratory	156	34112	3	0.259775	66.728	6.01105	-0.0679558	0.934302	0.195692	0.728397	1	0.999995
chr1.3081749.G.A	rs12745140	A	Severity	CAV	A	PRDM16	318	Tobacco use disorder	mental disorders	3811	31474	3	0.00155656	4.07149	2.08489	0.0197548	1.01995	0.0568878	0.728397	1	0.999995
chr17.45995618.A.G	rs112572874	G	Risk factor	CAV-FE	G	MAPT	395.6	Heart valve replaced	circulatory system	401	34852	3	0	0	0.658633	0.0347535	1.03536	0.100082	0.728403	1	0.999995
chr7.128938247.T.G	rs10488631	TCTA haplotype	Severity in European-Americans	CAV	T	IRF5	781	Symptoms involving nervous and musculoskeletal systems	symptoms	270	24845	2	0	0	0.0302692	-0.0309783	0.969497	0.0892105	0.728403	1	0.999995
chr21.41473456.A.G	rs17854725	G	Severity	CAV	G	TMPRSS2	618	Genital prolapse	genitourinary	267	25084	2	0	0	0.635858	0.0316053	1.03211	0.0910162	0.728404	1	0.999995
chr12.57108399.C.T	rs324011	T	Risk factor; Severity	CAV	T	STAT6	110.13	Dermatophytosis of the body	infectious diseases	330	31109	3	0	0	0.429045	-0.0316293	0.968866	0.0910859	0.728406	1	0.999995
chr8.97128242.T.C	rs7817272	C	Severity	CAV	C	CPQ	110.12	Althete's foot	infectious diseases	870	31354	3	0	0	1.08662	-0.0186669	0.981506	0.0537569	0.728406	1	0.999995
chr11.88436431.C.T	rs72953026	T	Severity	CAV-FE	T	-	793.2	NA	NA	135	38632	3	0	0	0.201952	0.0621581	1.06413	0.179005	0.728409	1	0.999995
chr2.36677870.C.A	rs6714112	C	Severity	CAV	A	-	250.1	Type 1 diabetes	endocrine/metabolic	559	26711	3	0	0	1.19753	0.030564	1.03104	0.0880199	0.728411	1	0.999995
chr21.33287378.C.T	rs8178521	T	Severity	CAV-FE	T	IL10RB	313.1	Attention deficit hyperactivity disorder	mental disorders	211	37646	3	0	0	0.359356	0.0410442	1.0419	0.118202	0.728413	1	0.999995
chr6.41534945.A.C	rs1886814	C	Severity	CAV-FE	C	FOXP4-AS1	345.1	Epilepsy	neurological	220	34923	3	4.40188e-06	0	1.48534	0.0570753	1.05874	0.164373	0.728419	1	0.999995
chr1.46309111.A.G	rs41292543	G	Severity	CAV-FE	G	UQCRH	284	Aplastic anemia	hematopoietic	315	29313	3	0	0	1.33799	-0.0647994	0.937255	0.186621	0.728423	1	0.999995
chr21.41660268.A.T	rs2252109	A	Severity	CAV	T	-	292.3	Memory loss	mental disorders	241	11232	1	NA	NA	0	-0.0327025	0.967826	0.0941831	0.728424	1	0.999995
chr2.167953627.G.A	rs7595310	A	Severity	CAV-FE	A	STK39	726.1	Enthesopathy	musculoskeletal	955	22243	2	0	0	0.533868	-0.0188616	0.981315	0.0543212	0.728424	1	0.999995
chr11.320772.A.G	rs12252	G	Severity; Risk factor	CAV	G	IFITM3	362.4	Retinal vascular changes and abnomalities	sense organs	349	32235	3	0	0	0.00752373	0.0371103	1.03781	0.106878	0.728425	1	0.999995
chr1.20166359.C.T	rs72663004	T	Severity	CAV	T	PLA2G2C	622	Polyp of female genital organs	genitourinary	305	38047	3	0.122979	44.8906	3.62915	-0.071277	0.931204	0.205284	0.728432	1	0.999995
chr6.6924962.A.C	rs6933436	C	Severity	CAV	C	-	202.2	Non-Hodgkins lymphoma	neoplasms	231	37109	3	0.135132	80.756	10.3928	-0.0365579	0.964102	0.10529	0.728432	1	0.999995
chr8.40324459.C.A	rs11779911	C	Severity	CAV	A	SIRLNT	626.2	Dysmenorrhea	genitourinary	159	19011	2	0	0	0.476112	-0.0481831	0.952959	0.138772	0.728433	1	0.999995
chr8.38996464.C.A	rs7840270	C	Severity	CAV-FE	A	ADAM9	396	Abnormal heart sounds	circulatory system	953	33989	3	0.00813571	48.0961	3.85327	-0.0178989	0.98226	0.0515512	0.728437	1	0.999995
chr8.38996464.C.A	rs7840270	C	Severity	CAV-FE	A	ADAM9	681.1	Cellulitis and abscess of fingers/toes	dermatologic	250	32968	3	0.0323985	46.9745	3.77177	0.0341633	1.03475	0.0983953	0.728437	1	0.999995
chr22.43928847.C.G	rs738409	G	Protective*Conflicting; Severity*Conflicting	CAV	G	PNPLA3	291	Other specified nonpsychotic and/or transient mental disorders	mental disorders	250	34575	3	0.0879556	70.1031	6.68965	0.037956	1.03869	0.10932	0.728441	1	0.999995
chr12.6845711.C.T	rs5443	T	protective	CAV	T	CDCA3	289.3	Personal history of diseases of blood and blood-forming organs	hematopoietic	329	26366	2	0.0618967	66.552	2.98972	-0.0286217	0.971784	0.0824361	0.728442	1	0.999995
chr19.50259161.A.G	rs1651553	G	Severity	CAV	A	MYH14	389.4	Tinnitus	sense organs	401	34370	3	0	0	0.822705	-0.0283513	0.972047	0.0816591	0.728448	1	0.999995
chr10.98166813.G.T	rs10786398	T	Severity	CAV	T	R3HCC1L	300.11	Generalized anxiety disorder	mental disorders	1120	24127	3	0	0	0.285278	0.0183502	1.01852	0.0528538	0.72845	1	0.999995
chr10.43519603.G.T	rs10793436	G	Severity	CAV	T	-	569	Other disorders of intestine	digestive	476	25192	2	0	0	0.000896688	-0.023573	0.976703	0.0678971	0.728451	1	0.999995
chr1.3081749.G.A	rs12745140	A	Severity	CAV	A	PRDM16	272.1	Hyperlipidemia	endocrine/metabolic	13154	22615	3	0.000884583	38.0102	3.22634	0.013084	1.01317	0.0376865	0.728456	1	0.999995
chr6.31575324.G.A	rs361525	G	Severity	CAV-FE	A	TNF	480.1	Bacterial pneumonia	respiratory	221	34268	3	0	0	1.59067	0.0757755	1.07872	0.218262	0.728458	1	0.999995
chr1.90742957.A.C	rs2166172	C	Severity	CAV-FE	C	-	496.2	Chronic bronchitis	respiratory	806	29478	3	0.00106708	0	1.91417	0.0206398	1.02085	0.059451	0.728461	1	0.999995
chr1.156125675.T.C	rs581342	C	Severity	CAV	T	LMNA	743	Osteoporosis, osteopenia and pathological fracture	musculoskeletal	469	8487	1	NA	NA	0	0.0260274	1.02637	0.0749706	0.728465	1	0.999995
chr14.102356233.A.G	rs11160678	G	Severity	CAV	G	CINP	537	Other disorders of stomach and duodenum	digestive	263	35479	3	0	0	1.29068	0.0337814	1.03436	0.0973055	0.728465	1	0.999995
chr17.63488670.G.A	rs4343	G	Severity; Risk factor	CAV	A	ACE	714	Rheumatoid arthritis and other inflammatory polyarthropathies	musculoskeletal	237	12361	1	NA	NA	0	0.0331943	1.03375	0.0956145	0.728465	1	0.999995
chr11.34482745.G.A	rs61882275	G	Severity	CAV	A	ELF5	411.3	Angina pectoris	circulatory system	1076	32966	3	0.0077378	48.4239	3.87776	0.0168874	1.01703	0.0486433	0.728466	1	0.999995
chr21.41464802.A.G	rs462574	A	Possible functional consequences	FCP + IP	A	TMPRSS2	317	Alcohol-related disorders	mental disorders	915	31834	3	0	0	0.344821	0.0230878	1.02336	0.0665035	0.728466	1	0.999995
chr6.52200448.A.G	rs13192246	G	Severity	CAV	A	-	475.9	Postnasal drip	respiratory	525	20163	2	0.0149374	59.449	2.46603	-0.0246036	0.975697	0.0708699	0.728467	1	0.999995
chr5.131995059.C.T	rs56162149	T	Severity	CAV-FE	T	ACSL6	197	Chemotherapy	neoplasms	1027	26409	2	0	0	0.228097	0.0188613	1.01904	0.0543296	0.728467	1	0.999995
chr4.188627868.CTCT.C	rs1734523522	C	Severity	CAV	C	LINC01060	727.6	Rupture of tendon, nontraumatic	musculoskeletal	146	28971	3	0	0	0.560737	-0.071724	0.930788	0.206602	0.728471	1	0.999995
chr9.81442264.TCAG.T	rs1826292621	T	Severity	CAV	T	-	286.8	Hypercoagulable state	hematopoietic	288	35931	3	0	0	0.732162	-0.0447307	0.956255	0.128851	0.728478	1	0.999995
chr5.180810828.C.T	rs113791144	T	Severity	CAV	T	-	276.5	Hypovolemia	endocrine/metabolic	204	34247	3	0	0	0.177617	0.0643351	1.06645	0.185328	0.728485	1	0.999995
chr5.124614711.G.T	rs4240376	G	Severity	CAV	T	-	470	Septal Deviations/Turbinate Hypertrophy	respiratory	551	26691	3	0	0	0.592606	-0.026013	0.974322	0.0749361	0.728489	1	0.999995
chr19.50259161.A.G	rs1651553	G	Severity	CAV	A	MYH14	250.7	Diabetic retinopathy	endocrine/metabolic	623	33071	3	0	0	0.138799	0.0224631	1.02272	0.0647128	0.728501	1	0.999995
chr2.36677870.C.A	rs6714112	C	Severity	CAV	A	-	427.12	Paroxysmal ventricular tachycardia	circulatory system	348	29358	3	0	0	1.65839	0.0390945	1.03987	0.11263	0.728511	1	0.999995
chr2.112913801.G.T	rs3811046	T	Risk factor	CAV	G	IL37	281.11	Pernicious anemia	hematopoietic	118	23094	2	0.00112387	2.10878	1.02154	-0.0516818	0.949631	0.148895	0.728515	1	0.999995
chr15.60902209.A.G	rs4774377	G	Risk factor	CAV-FE	G	RORA	594	Urinary calculus	genitourinary	1286	36274	3	0.000706641	0	1.87841	0.0148231	1.01493	0.0427057	0.728516	1	0.999995
chr9.4329170.T.C	rs3895472	C	Severity	CAV	T	GLIS3	612.2	Hypertrophy of breast (Gynecomastia)	genitourinary	275	32607	3	0.00275356	0	1.46344	-0.0466815	0.954391	0.134494	0.728523	1	0.999995
chr11.88436431.C.T	rs72953026	T	Severity	CAV-FE	T	-	750	Digestive congenital anomalies	congenital anomalies	101	38363	3	0	0	1.08288	0.0752156	1.07812	0.216708	0.728529	1	0.999995
chr10.98166813.G.T	rs10786398	T	Severity	CAV	T	R3HCC1L	315	Develomental delays and disorders	mental disorders	133	38025	3	0	0	0.119593	0.0532637	1.05471	0.153462	0.728531	1	0.999995
chr9.87724615.A.G	rs3128509	A;G	Possible functional consequences	FCP + IP	A	CTSL	695.42	Systemic lupus erythematosus	dermatologic	470	31372	3	0	0	0.778797	0.0262492	1.0266	0.0756289	0.728532	1	0.999995
chr13.102695866.A.G	rs599976	G	Severity	CAV-FE	G	METTL21C	687.2	NA	NA	302	38131	3	0.163259	72.1015	7.16886	0.0430783	1.04402	0.124118	0.728534	1	0.999995
chr7.128938247.T.G	rs10488631	TCTA haplotype	Severity in European-Americans	CAV	T	IRF5	512.1	Wheezing	respiratory	330	13876	2	0.0495157	77.5101	4.44644	-0.0281529	0.97224	0.0811149	0.728535	1	0.999995
chr3.1052111.C.G	rs1504061	G	Severity	CAV	G	-	532	Dysphagia	digestive	1114	28222	3	3.27201e-06	34.6162	3.05886	0.0305176	1.03099	0.0879286	0.728537	1	0.999995
chr4.67963489.G.A	rs6552134	G	Possible functional consequences	FCP + IP	A	TMPRSS11A	496.21	Obstructive chronic bronchitis	respiratory	183	6810	1	NA	NA	0	0.0452788	1.04632	0.13046	0.728539	1	0.999995
chr17.27263807.T.C	rs60811869	C	Severity	CAV	C	-	781	Symptoms involving nervous and musculoskeletal systems	symptoms	359	38072	3	0.141038	36.1439	3.13204	-0.0764144	0.926432	0.220172	0.728541	1	0.999995
chr15.60845514.G.A	rs17303202	A	Risk factor; Severity	CAV-FE	A	RORA	282.5	Sickle cell anemia	hematopoietic	162	18046	2	0.00931785	20.3173	1.25498	0.0463059	1.04739	0.133422	0.728544	1	0.999995
chr3.148742201.A.C	rs5186	C	Severity	CAV	C	AGTR1	800.1	Fracture of neck of femur	injuries & poisonings	130	35236	3	0	0	0.376328	0.0542653	1.05576	0.156359	0.72855	1	0.999995
chr7.22728408.A.G	rs2069837	G	Severity	CAV-FE	G	IL6	470	Septal Deviations/Turbinate Hypertrophy	respiratory	551	26699	3	0	0	0.173552	0.0354365	1.03607	0.102106	0.72855	1	0.999995
chr6.31575254.G.A	rs1800629	A	Risk factor*Conflicting; Severity*Conflicting; Protective*Conflicting	CAV-FE	A	TNF	696	Psoriasis and related disorders	dermatologic	694	31514	3	0	0	0.628764	-0.033881	0.966687	0.0976249	0.728552	1	0.999995
chr2.136948486.A.G	rs7605851	G	Severity	CAV-FE	G	THSD7B	364.4	Corneal degenerations	sense organs	261	33969	3	0.110486	53.1875	4.27236	-0.0551184	0.946373	0.158819	0.728553	1	0.999995
chr17.27660155.T.C	rs117217714	C	Severity	CAV	C	NOS2P1	715.1	Sacroiliitis NEC	musculoskeletal	335	36163	3	0	0	0.00215734	0.245564	1.27834	0.707578	0.728555	1	0.999995
chr4.5820150.T.C	rs3774881	T	Severity	CAV	C	CRMP1	335	Multiple sclerosis	neurological	254	24320	2	0	0	0.421739	-0.0428246	0.958079	0.123399	0.72856	1	0.999995
chr14.74952741.A.G	rs2268616	G	Risk factor	CAV	G	PGF	380.1	Otitis externa	sense organs	278	35389	3	7.11324e-07	0	1.27127	-0.076712	0.926157	0.221046	0.728561	1	0.999995
chr11.1219991.G.T	rs35705950	T	Protective	CAV	T	MUC5B	569.2	Gastrointestinal complications	digestive	348	35481	3	0.0340643	0	1.43061	-0.0642825	0.93774	0.185232	0.728562	1	0.999995
chr21.41470664.C.T	rs61735794	T	Risk factor	CAV	T	TMPRSS2	472	Chronic pharyngitis and nasopharyngitis	respiratory	1379	26684	3	0	0	0.0672053	-0.0537802	0.94764	0.154972	0.728567	1	0.999995
chr13.102695866.A.G	rs599976	G	Severity	CAV-FE	G	METTL21C	798	Malaise and fatigue	symptoms	4073	30502	3	0	0	0.531114	-0.0124509	0.987626	0.0358801	0.728582	1	0.999995
chr5.124614711.G.T	rs4240376	G	Severity	CAV	T	-	627	Menopausal and postmenopausal disorders	genitourinary	1765	31390	3	0	0	1.02314	0.015361	1.01548	0.0442665	0.728582	1	0.999995
chr15.90879313.T.C	rs8039305	C	Risk factor	CAV-FE	C	FURIN	472	Chronic pharyngitis and nasopharyngitis	respiratory	1031	19614	2	0	0	0.0812747	-0.0162624	0.983869	0.0468647	0.728586	1	0.999995
chr11.2872637.A.G	rs10766439	A	Severity	CAV	A	-	401.2	Hypertensive heart and/or renal disease	circulatory system	470	21208	3	0	0	1.07864	0.0288102	1.02923	0.0830269	0.728592	1	0.999995
chr11.88824823.A.G	rs10831496	G	Severity	CAV-FE	G	GRM5	939	Atopic/contact dermatitis due to other or unspecified	dermatologic	605	10956	1	NA	NA	0	0.0226295	1.02289	0.0652152	0.728593	1	0.999995
chr7.22548762.C.T	rs13227460	T	Severity	CAV	T	STEAP1B	427.21	Atrial fibrillation	circulatory system	1571	28876	3	0	0	0.527362	0.0184264	1.0186	0.0531029	0.728595	1	0.999995
chr1.206773552.T.C	rs1800896	C	Severity	FCP	C	IL10	474	Acute and chronic tonsillitis	respiratory	145	26689	3	0.0254007	27.4067	2.75507	-0.0442863	0.95668	0.12763	0.728598	1	0.999995
chr9.3320390.C.A	rs72699049	A	Severity	CAV	A	RFX3	357	Inflammatory and toxic neuropathy	neurological	1170	36365	3	0.0601787	46.896	3.76619	0.0428585	1.04379	0.123515	0.728598	1	0.999995
chr9.87724615.A.G	rs3128509	A;G	Possible functional consequences	FCP + IP	A	CTSL	557	Intestinal malabsorption (non-celiac)	digestive	134	27766	3	0	0	1.69725	0.0466066	1.04771	0.134317	0.728599	1	0.999995
chr1.155175305.G.A	rs7528026	A	Severity	CAV	A	TRIM46	165.1	Cancer of bronchus; lung	neoplasms	312	38896	3	0.119751	1.43781	2.02918	0.119928	1.12742	0.345625	0.7286	1	0.999995
chr2.36677870.C.A	rs6714112	C	Severity	CAV	A	-	038	Septicemia	infectious diseases	360	35799	3	0.0237791	39.1881	3.28883	0.0381958	1.03893	0.110078	0.728601	1	0.999995
chr4.166008836.A.T	rs17047200	TT genotype	Severity (TT genotype)*Conflicting; Risk factor (AA genotype)*Conflicting	CAV	T	TLL1	250.22	Type 2 diabetes with renal manifestations	endocrine/metabolic	1536	26244	3	0.00170405	35.2335	3.08802	-0.0169478	0.983195	0.0488442	0.728608	1	0.999995
chr6.158608455.C.T	rs117665206	T	Severity	CAV	T	TMEM181	783	Fever of unknown origin	symptoms	646	37167	3	0	0	1.47974	0.14158	1.15209	0.408041	0.728609	1	0.999995
chrX.15600835.T.C	rs4646116	C	Risk factor	FCP + IP	C	ACE2	561	Symptoms involving digestive system	digestive	3368	28399	3	0.0254303	0	1.44656	0.0884501	1.09248	0.25492	0.728612	1	0.999995
chr4.111691870.C.T	rs112641600	C	Severity	CAV	T	-	241.1	Nontoxic uninodular goiter	endocrine/metabolic	1424	30769	3	0	0	1.45431	0.027333	1.02771	0.0787759	0.728613	1	0.999995
chrX.15589409.C.T	rs148771870	T	interindividual clinical variability; may destabilize ACE2 protein structure	CAV-FE	T	ACE2	745	Pain in joint	musculoskeletal	8714	24523	3	0	0	0.0403022	-0.220768	0.801903	0.636278	0.728616	1	0.999995
chr5.96909661.C.T	rs150892504	T	Severity	CAV	T	ERAP2	627.2	Symptomatic menopause	genitourinary	637	31388	3	2.737	51.4282	4.11762	0.164747	1.1791	0.474828	0.72862	1	0.999995
chr11.320772.A.G	rs12252	G	Severity; Risk factor	CAV	G	IFITM3	411.8	Other chronic ischemic heart disease, unspecified	circulatory system	254	31665	3	0	0	1.35006	0.0471777	1.04831	0.135979	0.72863	1	0.999995
chr2.6013310.G.A	rs73910904	A	Risk factor	CAV	A	-	252	Disorders of parathyroid gland	endocrine/metabolic	673	35114	3	0	0	1.24179	-0.0689072	0.933413	0.19861	0.728631	1	0.999995
chr15.33615902.C.T	rs12593288	C	Severity	CAV	T	RYR3	695.4	Lupus (localized and systemic)	dermatologic	511	31707	3	0	0	0.429739	-0.0341495	0.966427	0.0984291	0.728632	1	0.999995
chr12.47903511.T.C	rs11574018	C	Severity	CAV	C	VDR	530.1	Esophagitis, GERD and related diseases	digestive	7318	28428	3	0	0	0.0151355	-0.274733	0.759775	0.791873	0.728636	1	0.999995
chr15.33615902.C.T	rs12593288	C	Severity	CAV	T	RYR3	350.1	Abnormal involuntary movements	neurological	871	33112	3	0	0	1.07794	-0.0256114	0.974714	0.0738209	0.728637	1	0.999995
chr5.123497022.T.C	rs62377777	T	Severity	CAV	C	-	514	Abnormal findings examination of lungs	respiratory	952	36110	3	0	0	0.515529	-0.0193243	0.980861	0.0557004	0.728642	1	0.999995
chr16.16924042.C.A	rs1453512	A	Severity	CAV	C	-	519.8	Other diseases of respiratory system, NEC	respiratory	180	37772	3	0.00252652	0	1.6304	-0.0438255	0.957121	0.126323	0.728643	1	0.999995
chr14.35401887.C.T	rs696	CC genotype	Severity	CAV	T	NFKBIA	367.4	NA	NA	362	28452	2	0	0	0.948912	-0.0269554	0.973405	0.0776975	0.728646	1	0.999995
chrX.12885540.A.T	rs179008	T	Severity; Risk factor	CAV	T	TLR7	722.6	Degeneration of intervertebral disc	musculoskeletal	427	32327	3	0	0	0.233723	-0.0351738	0.965438	0.10139	0.728654	1	0.999995
chr6.45737076.T.A	rs16873740	A	Severity	CAV	A	-	702	Degenerative skin conditions and other dermatoses	dermatologic	885	34347	3	0.0522505	70.0058	6.66796	-0.0245718	0.975728	0.0708298	0.728656	1	0.999995
chr2.112913801.G.T	rs3811046	T	Risk factor	CAV	T	IL37	271.3	Intestinal disaccharidase deficiencies and disaccharide malabsorption	endocrine/metabolic	1406	7676	1	NA	NA	0	-0.017418	0.982733	0.0502092	0.72866	1	0.999995
chr9.133251249.A.G	rs7849280	G	Protective	CAV	G	ABO	593.1	Gross hematuria	genitourinary	421	31937	3	0.012271	22.4117	2.57771	0.0359113	1.03656	0.10352	0.728665	1	0.999995
chr17.63488670.G.A	rs4343	G	Severity; Risk factor	CAV	A	ACE	327.7	Sleep related movement disorders	neurological	116	10922	1	NA	NA	0	0.0472534	1.04839	0.136219	0.728671	1	0.999995
chr13.73984368.C.T	rs12871414	C	Severity	CAV	T	KLF12	112	Candidiasis	infectious diseases	1199	30772	3	0	0	0.707753	0.0191304	1.01931	0.0551479	0.728672	1	0.999995
chr2.112913801.G.T	rs3811046	T	Risk factor	CAV	G	IL37	313.1	Attention deficit hyperactivity disorder	mental disorders	196	28981	2	0.0607636	66.6995	3.00296	0.0394251	1.04021	0.113655	0.728679	1	0.999995
chr1.20166359.C.T	rs72663004	T	Severity	CAV	T	PLA2G2C	571.51	Cirrhosis of liver without mention of alcohol	digestive	1267	32880	3	0	0	0.562025	-0.0327076	0.967822	0.0942901	0.72868	1	0.999995
chr11.1219991.G.T	rs35705950	T	Protective	CAV	T	MUC5B	250.22	Type 2 diabetes with renal manifestations	endocrine/metabolic	1560	26658	3	0	0	0.120141	-0.0305567	0.969905	0.0880894	0.72868	1	0.999995
chr6.45737076.T.A	rs16873740	A	Severity	CAV	A	-	245	Thyroiditis	endocrine/metabolic	954	31125	3	0.0188755	51.2989	4.10668	-0.0238873	0.976396	0.0688628	0.72868	1	0.999995
chr17.49863303.C.T	rs77534576	T	Severity	CAV	T	-	603	Other disorders of testis	genitourinary	105	33922	3	0	0	0.596339	0.146208	1.15744	0.421494	0.728682	1	0.999995
chr12.6845711.C.T	rs5443	T	protective	CAV	T	CDCA3	395.2	Nonrheumatic aortic valve disorders	circulatory system	796	26350	2	0	0	0.311392	-0.019116	0.981066	0.0551091	0.728685	1	0.999995
chr1.31151182.G.C	rs12083278	C	Severity	CAV	G	-	202	Cancer of other lymphoid, histiocytic tissue	neoplasms	235	35603	3	0.00551159	0.678549	2.01366	-0.0354857	0.965137	0.102301	0.728685	1	0.999995
chr1.244873270.T.C	rs12130553	C	Severity	CAV	T	-	510	Other diseases of lung	respiratory	192	21228	2	0	0	0.4663	0.0402065	1.04103	0.115919	0.728705	1	0.999995
chrX.15564667.C.T	rs2074192	T	Severity (T allele); Severity for males > 50 y.o (T allele); Protective (C allele); Protective (CT genotype)	CAV	T	ACE2	480	Pneumonia	respiratory	1303	33957	3	0	0	0.121268	0.0164174	1.01655	0.0473331	0.728705	1	0.999995
chr5.157106730.T.C	rs35960726	C	Severity	CAV	C	HAVCR2	773	NA	NA	4508	29008	3	0.138607	34.2541	3.04201	0.124151	1.13219	0.357941	0.728706	1	0.999995
chrX.12889539.C.G	rs3853839	G	Severity; Risk factor	CAV-FE	G	TLR7	714	Rheumatoid arthritis and other inflammatory polyarthropathies	musculoskeletal	886	34019	3	0	0	0.389395	0.020957	1.02118	0.0604224	0.72871	1	0.999995
chr2.167953627.G.A	rs7595310	A	Severity	CAV-FE	A	STK39	301.2	Antisocial/borderline personality disorder	mental disorders	126	18205	2	0.00775322	11.8827	1.13485	0.0501779	1.05146	0.144671	0.728711	1	0.999995
chr9.33426577.A.G	rs10813976	G	Severity	CAV	G	-	459	Other disorders of circulatory system	circulatory system	869	36044	3	0	0	0.372977	-0.0227753	0.977482	0.0656716	0.728737	1	0.999995
chr2.195519781.A.G	rs74417002	G	Severity	CAV	G	-	695.4	Lupus (localized and systemic)	dermatologic	517	32030	3	2.12751e-06	12.6039	2.28843	-0.0565656	0.945004	0.163104	0.728737	1	0.999995
chr2.216660263.A.C	rs2270360	A	Severity	CAV	C	IGFBP2	741.3	Difficulty in walking	musculoskeletal	148	21720	2	0.739185	72.4085	3.6243	-0.0655792	0.936525	0.189095	0.728737	1	0.999995
chrX.15600835.T.C	rs4646116	C	Risk factor	FCP + IP	C	ACE2	783	Fever of unknown origin	symptoms	646	37161	3	0	0	0.607111	-0.249226	0.779404	0.718637	0.728739	1	0.999995
chr3.146517122.G.A	rs343320	A	Severity	CAV-FE	A	PLSCR1	695.3	Rosacea	dermatologic	294	24337	2	0	0	0.299953	0.0531464	1.05458	0.153247	0.72874	1	0.999995
chr19.52830722.G.A	rs10411226	G	Severity	CAV	G	ZNF28	270	Disorders of protein plasma/amino-acid transport and metabolism	endocrine/metabolic	367	30536	3	0	0	1.21159	-0.028009	0.97238	0.0807644	0.728742	1	0.999995
chr5.124614711.G.T	rs4240376	G	Severity	CAV	T	-	344	Other paralytic syndromes	neurological	216	35056	3	0.0576119	50.3927	4.03167	-0.0450265	0.955972	0.129836	0.728745	1	0.999995
chr4.111691870.C.T	rs112641600	C	Severity	CAV	T	-	573.5	Jaundice (not of newborn)	digestive	129	32397	3	0	0	1.12223	-0.093556	0.910687	0.269781	0.728753	1	0.999995
chr2.195519781.A.G	rs74417002	G	Severity	CAV	G	-	292	Neurological disorders	mental disorders	1737	35095	3	0	0	0.823063	0.0321946	1.03272	0.0928376	0.728754	1	0.999995
chr1.12192898.T.G	rs1061622	T	Severity	CAV-FE	G	TNFRSF1B	335	Multiple sclerosis	neurological	332	35036	3	0	0	0.77754	0.0330239	1.03358	0.0952313	0.72876	1	0.999995
chr6.31575254.G.A	rs1800629	A	Risk factor*Conflicting; Severity*Conflicting; Protective*Conflicting	CAV-FE	A	TNF	381.1	Otitis media	sense organs	251	36151	3	0	0	1.0947	0.0526424	1.05405	0.151805	0.72876	1	0.999995
chr8.73355963.T.C	rs2010843	C	Severity	CAV	C	RDH10-AS1	588.2	Secondary hyperparathyroidism (of renal origin)	genitourinary	355	20065	2	0	0	0.506326	0.033563	1.03413	0.0967864	0.728761	1	0.999995
chr2.112913801.G.T	rs3811046	T	Risk factor	CAV	G	IL37	300.4	Dysthymic disorder	mental disorders	443	18492	2	0	0	0.0137014	-0.0262528	0.974089	0.0757088	0.728772	1	0.999995
chr17.45714244.T.C	rs113661667	C	Risk factor	CAV-FE	C	LINC02210-CRHR1	244.2	Acquired hypothyroidism	endocrine/metabolic	908	31152	3	0	0	0.250886	-0.0232818	0.976987	0.0671415	0.728774	1	0.999995
chr7.22728408.A.G	rs2069837	G	Severity	CAV-FE	G	IL6	512.1	Wheezing	respiratory	417	23139	3	0	0	1.11666	-0.0409979	0.959831	0.118237	0.728784	1	0.999995
chr12.6845711.C.T	rs5443	T	protective	CAV	C	CDCA3	090	Sexually transmitted infections (not HIV or hepatitis)	infectious diseases	268	9090	1	NA	NA	0	-0.0366982	0.963967	0.105839	0.728788	1	0.999995
chr21.41507982.C.A	rs75603675	A	Protective*Conflicting; Risk factor*Conflicting; Severity*Conflicting	CAV	A	TMPRSS2	580	Nephritis; nephrosis; renal sclerosis	genitourinary	685	30927	3	0.0202555	65.9799	5.87889	0.0202336	1.02044	0.0583541	0.728788	1	0.999995
chrX.15566297.A.G	rs4646179	G	Severity	CAV	G	ACE2	537	Other disorders of stomach and duodenum	digestive	266	36011	3	0	0	0.00789018	-0.108269	0.897386	0.312259	0.728794	1	0.999995
chr21.41507982.C.A	rs75603675	A	Protective*Conflicting; Risk factor*Conflicting; Severity*Conflicting	CAV	A	TMPRSS2	275.53	Disorders of phosphorus metabolism	endocrine/metabolic	109	35985	3	0.000442309	3.21223	2.06638	-0.0511048	0.950179	0.147393	0.728799	1	0.999995
chr16.3500977.C.G	rs2301762	G	Severity	CAV	G	CLUAP1	041	Bacterial infection NOS	infectious diseases	853	35869	3	0	0	1.23775	0.0471424	1.04827	0.135966	0.728801	1	0.999995
chrX.15561454.T.C	rs142017934	C	Severity	CAV	C	ACE2	278.4	Abnormal weight gain	endocrine/metabolic	626	25881	3	0.638916	17.9187	2.43661	0.161319	1.17506	0.465283	0.728808	1	0.999995
chr4.106022043.T.C	rs11729561	T	Severity	CAV	C	-	292.3	Memory loss	mental disorders	980	34331	3	0.00213494	0	1.79937	-0.0331374	0.967406	0.0955771	0.72881	1	0.999995
chr19.50379362.T.C	rs1405655	C	Severity	CAV-FE	C	NR1H2	394.2	Mitral valve disease	circulatory system	290	26355	2	0	0	0.814952	-0.0309049	0.969568	0.0891423	0.728823	1	0.999995
chr21.41509390.C.G	rs12626358	G	Possible functional consequences	FCP + IP	G	TMPRSS2	588	Disorders resulting from impaired renal function	genitourinary	485	31521	3	1.82615e-06	0	1.86786	-0.0278251	0.972558	0.0802593	0.728824	1	0.999995
chr15.60845514.G.A	rs17303202	A	Risk factor; Severity	CAV-FE	A	RORA	350.3	Lack of coordination	neurological	182	33418	3	0	0	0.470409	0.0415069	1.04238	0.119725	0.728828	1	0.999995
chrX.12885540.A.T	rs179008	T	Severity; Risk factor	CAV	T	TLR7	327.41	Organic or persistent insomnia	neurological	619	29639	3	0	0	1.32711	-0.030259	0.970194	0.0872823	0.728832	1	0.999995
chr5.86011821.T.G	rs4424029	G	Severity	CAV	G	-	687.4	Disturbance of skin sensation	dermatologic	1526	29023	3	0.000565359	7.51295	2.16246	-0.0140345	0.986064	0.0404829	0.728834	1	0.999995
chrX.12885540.A.T	rs179008	T	Severity; Risk factor	CAV	T	TLR7	761	Cervicalgia	symptoms	2179	33980	3	0	0	0.802393	-0.0160481	0.98408	0.0462937	0.728847	1	0.999995
chr21.41494374.C.T	rs114363287	T	Risk factor	CAV	T	TMPRSS2	110.13	Dermatophytosis of the body	infectious diseases	296	19383	2	0	0	0.098709	0.251162	1.28552	0.724528	0.72885	1	0.999995
chr2.113129630.T.C	rs419598	C	Risk factor	CAV	C	IL1RN	747.11	Cardiac shunt/ heart septal defect	congenital anomalies	146	38454	3	0	0	0.781607	-0.0524859	0.948868	0.151407	0.728852	1	0.999995
chr11.2872637.A.G	rs10766439	A	Severity	CAV	A	-	690	Erythematosquamous dermatosis	dermatologic	595	31339	3	0.025337	61.67	5.21784	-0.0235539	0.976721	0.0679468	0.728853	1	0.999995
chr11.2872637.A.G	rs10766439	A	Severity	CAV	A	-	690.1	Seborrheic dermatitis	dermatologic	595	31339	3	0.025337	61.67	5.21784	-0.0235539	0.976721	0.0679468	0.728853	1	0.999995
chr17.49863303.C.T	rs77534576	T	Severity	CAV	T	-	428.3	Heart failure with reduced EF [Systolic or combined heart failure]	circulatory system	1257	34106	3	0.220067	73.2484	7.4762	0.0491075	1.05033	0.141663	0.728853	1	0.999995
chr3.1052111.C.G	rs1504061	G	Severity	CAV	G	-	250.7	Diabetic retinopathy	endocrine/metabolic	626	33461	3	6.42333e-07	22.906	2.59424	0.0389462	1.03971	0.112351	0.728857	1	0.999995
chr18.69541156.T.C	rs12958013	T	Severity	CAV	C	DOK6	561	Symptoms involving digestive system	digestive	3277	27488	3	0	0	0.103371	0.0166223	1.01676	0.047952	0.728858	1	0.999995
chr1.196673103.G.A	rs800292	A	Severity	CAV	G	CFH	694.2	Other dyschromia	dermatologic	168	7839	1	NA	NA	0	-0.045966	0.955074	0.132605	0.728863	1	0.999995
chr13.22495675.AG.A	rs10714879	A	Severity	CAV	AG	-	483	Acute bronchitis and bronchiolitis	respiratory	305	25743	2	0.00899278	32.766	1.48734	0.0324542	1.03299	0.093628	0.72887	1	0.999995
chr3.141689849.A.G	rs6440031	G	Severity	CAV	A	LINC02618	842	Other sprains and strains	injuries & poisonings	134	32532	3	0	0	0.0208734	0.085953	1.08976	0.247968	0.72887	1	0.999995
chr2.195519781.A.G	rs74417002	G	Severity	CAV	G	-	395	Heart valve disorders	circulatory system	1817	34831	3	0	0	1.04991	-0.0326138	0.967912	0.0940912	0.728878	1	0.999995
chr5.124614711.G.T	rs4240376	G	Severity	CAV	T	-	722	Intervertebral disc disorders	musculoskeletal	1465	33337	3	0	0	0.368256	-0.0161673	0.983963	0.0466432	0.728879	1	0.999995
chr1.155175305.G.A	rs7528026	A	Severity	CAV	A	TRIM46	274.11	Gouty arthropathy	endocrine/metabolic	328	38087	3	0	0	0.205633	0.120127	1.12764	0.346577	0.728884	1	0.999995
chr6.52236941.T.C	rs763780	C	Protective	FCP	C	IL17F	292.2	Mild cognitive impairment	mental disorders	214	35144	3	0.111357	37.5548	3.20281	-0.078056	0.924913	0.225199	0.728885	1	0.999995
chr13.23084699.A.G	rs1984162	G	Severity	CAV	G	-	766	Neuralgia, neuritis, and radiculitis NOS	symptoms	752	31965	3	0	0	1.46184	-0.0221737	0.97807	0.0639736	0.728886	1	0.999995
chr5.1211624.A.G	rs76067074	G	Severity	CAV-FE	G	SLC6A19	567	Peritonitis and retroperitoneal infections	digestive	156	35131	3	0.0227305	0	1.09869	0.100357	1.10557	0.289542	0.728887	1	0.999995
chr12.112919388.G.A	rs10774671	A	Severity (A allele); Protective (G allele)	CAV-FE	A	OAS1	427.6	Premature beats	circulatory system	114	6747	1	NA	NA	0	-0.0480254	0.95311	0.138562	0.728892	1	0.999995
chr8.38963809.A.G	rs10808999	G	Severity	CAV	A	PLEKHA2	1002	NA	NA	523	8574	1	NA	NA	0	-0.06357	0.938408	0.183416	0.7289	1	0.999995
chr9.21131628.G.C	rs12236000	G	Severity	CAV	C	-	426	Cardiac conduction disorders	circulatory system	2050	29423	3	0	0	0.699995	-0.0197437	0.98045	0.0569668	0.728905	1	0.999995
chr13.22495675.AG.A	rs10714879	A	Severity	CAV	A	-	090	Sexually transmitted infections (not HIV or hepatitis)	infectious diseases	261	8873	1	NA	NA	0	0.0408808	1.04173	0.117954	0.728905	1	0.999995
chr12.8608014.A.G	rs11613792	A	Severity	CAV	G	AICDA	440.2	Atherosclerosis of the extremities	circulatory system	332	30967	3	0.0293134	49.2072	3.93756	0.0337694	1.03435	0.0974353	0.728905	1	0.999995
chr12.8058591.T.C	rs7842	C	Risk factor; Severity	CAV	C	C3AR1	260	Protein-calorie malnutrition	endocrine/metabolic	654	25238	3	0.0179641	61.7735	5.23197	0.0212772	1.02151	0.061395	0.72892	1	0.999995
chr1.12207235.C.T	rs3397	T	Severity	CAV-FE	C	TNFRSF1B	624.9	stress incontinence, female	genitourinary	374	21770	2	0	0	0.835089	-0.0274086	0.972964	0.0790889	0.728926	1	0.999995
chr19.24134099.G.A	rs10407383	A	Severity	CAV-FE	A	ZNF254	574.3	Cholecystitis without cholelithiasis	digestive	185	37208	3	0	0	0.34785	-0.0407257	0.960092	0.117517	0.728928	1	0.999995
chrX.15566297.A.G	rs4646179	G	Severity	CAV	G	ACE2	429.3	Symptoms involving cardiovascular system	circulatory system	665	34126	3	0.276876	60.8699	5.11115	-0.0640857	0.937925	0.184925	0.72893	1	0.999995
chr22.22210343.A.T	rs5757427	T	Severity	CAV	A	IGLV10-54	277.7	Dysmetabolic syndrome X	endocrine/metabolic	141	24063	3	0	0	1.33163	-0.0456401	0.955386	0.131699	0.728931	1	0.999995
chrX.12885540.A.T	rs179008	T	Severity; Risk factor	CAV	T	TLR7	519	Other diseases of respiratory system, not elsewhere classified	respiratory	300	37163	3	0.0371524	34.1923	3.03916	0.0418782	1.04277	0.120844	0.728932	1	0.999995
chr12.47879112.A.G	rs2228570	AG genotype	Severity	CAV	A	VDR	681.5	Cellulitis and abscess of leg, except foot	dermatologic	579	29458	3	0	0	1.49384	0.022798	1.02306	0.0657864	0.728933	1	0.999995
chr17.35880776.C.T	rs2107538	T	Risk factor; Severity	FCP	T	CCL5	519	Other diseases of respiratory system, not elsewhere classified	respiratory	308	38080	3	0	0	1.37308	0.0323733	1.0329	0.0934193	0.728939	1	0.999995
chr11.88436431.C.T	rs72953026	T	Severity	CAV-FE	T	-	681.1	Cellulitis and abscess of fingers/toes	dermatologic	252	33434	3	0.0921346	48.1355	3.8562	0.0455567	1.04661	0.131464	0.728941	1	0.999995
chr20.50152518.G.A	rs6020298	A	Severity	CAV	G	PEDS1-UBE2V1	054	Herpes simplex	infectious diseases	334	5960	1	NA	NA	0	-0.0345521	0.966038	0.0997104	0.728948	1	0.999995
chrX.15599938.A.G	rs2106809	G	Severity	CAV	G	ACE2	252	Disorders of parathyroid gland	endocrine/metabolic	674	35149	3	0	0	1.75442	0.0258485	1.02619	0.0745953	0.728955	1	0.999995
chr12.6845711.C.T	rs5443	T	protective	CAV	C	CDCA3	555	Inflammatory bowel disease and other gastroenteritis and colitis	digestive	132	6916	1	NA	NA	0	-0.0519182	0.949407	0.14983	0.728957	1	0.999995
chr10.28606315.C.T	rs12773860	T	Severity	CAV	T	WAC	427.9	Palpitations	circulatory system	2370	29270	3	2.68223e-06	15.6853	2.37206	0.0211705	1.0214	0.0610959	0.728958	1	0.999995
chr3.27146807.G.A	rs17317135	G	Severity	CAV	A	NEK10	561.2	NA	NA	890	36114	3	0	0	1.03555	-0.05269	0.948674	0.152058	0.728958	1	0.999995
chr10.51197961.C.A	rs7897633	A	Severity in European-Americans	CAV	C	PRKG1	110.11	Dermatophytosis of nail	infectious diseases	1906	31352	3	0	0	1.42726	0.013546	1.01364	0.0390937	0.728967	1	0.999995
chrX.15602217.T.C	rs190509934	C	Protective	CAV	C	ACE2	480	Pneumonia	respiratory	1309	34247	3	0	0	0.875051	0.101557	1.10689	0.293098	0.72897	1	0.999995
chr9.3320390.C.A	rs72699049	A	Severity	CAV	A	RFX3	250.24	Type 2 diabetes with neurological manifestations	endocrine/metabolic	1534	26846	3	0.0448362	47.6133	3.81776	0.0393125	1.0401	0.113458	0.728972	1	0.999995
chr2.191909428.G.A	rs147509469	A	Risk factor for females	CAV	A	CAVIN2-AS1	271.3	Intestinal disaccharidase deficiencies and disaccharide malabsorption	endocrine/metabolic	4259	33294	3	1.48611e-06	0	1.60708	0.0360349	1.03669	0.103999	0.728973	1	0.999995
chr1.156125675.T.C	rs581342	C	Severity	CAV	C	LMNA	731	Osteitis deformans and osteopathies associated with other disorders classified elsewhere	musculoskeletal	469	24372	2	0.016748	32.1005	1.47277	-0.0338426	0.966724	0.0976741	0.728978	1	0.999995
chr15.90876959.G.A	rs201551785	A	Potential functional effect on protein	FCP + IP	A	FURIN	743	Osteoporosis, osteopenia and pathological fracture	musculoskeletal	2658	34792	3	0	0	0.00604436	0.39719	1.48764	1.14634	0.728979	1	0.999995
chr5.77379593.G.A	rs7715119	A	Severity	CAV-FE	A	PDE8B	278	Overweight, obesity and other hyperalimentation	endocrine/metabolic	9046	25656	3	0.00139704	41.2371	3.40351	0.00887174	1.00891	0.0256051	0.728979	1	0.999995
chr4.107694523.TG.T	rs70947091	T	Severity	CAV-FE	T	PAPSS1	365	Glaucoma	sense organs	2266	33711	3	0	0	1.06368	0.0138806	1.01398	0.0400615	0.728981	1	0.999995
chr21.41470664.C.T	rs61735794	T	Risk factor	CAV	T	TMPRSS2	560.2	Impaction of intestine	digestive	212	28381	3	0	0	0.316888	-0.158552	0.853379	0.457609	0.728983	1	0.999995
chr1.109740350.G.T	rs1332018	T	Risk factor; Severity	CAV	G	GSTM3	242.1	Graves' disease	endocrine/metabolic	458	31242	3	0	0	0.355244	0.0257183	1.02605	0.0742278	0.728983	1	0.999995
chr21.41660268.A.T	rs2252109	A	Severity	CAV	A	-	251.1	Hypoglycemia	endocrine/metabolic	267	13862	2	0	0	0.750402	0.0326012	1.03314	0.0940951	0.728989	1	0.999995
chr2.195994321.C.T	rs191631470	T	Severity	CAV	T	DNAH7	686	Other local infections of skin and subcutaneous tissue	dermatologic	302	33731	3	0	0	0.00142069	-0.350317	0.704465	1.0111	0.72899	1	0.999995
chr4.166008836.A.T	rs17047200	TT genotype	Severity (TT genotype)*Conflicting; Risk factor (AA genotype)*Conflicting	CAV	T	TLL1	687	Symptoms affecting skin	dermatologic	501	28541	3	0	0	0.0773135	-0.0289705	0.971445	0.0836164	0.72899	1	0.999995
chr14.74952741.A.G	rs2268616	G	Risk factor	CAV	G	PGF	442.1	Aortic aneurysm	circulatory system	734	32730	3	0	0	0.769746	0.0543241	1.05583	0.156796	0.728995	1	0.999995
chr5.157106730.T.C	rs35960726	C	Severity	CAV	C	HAVCR2	555.21	Ulcerative colitis (chronic)	digestive	271	28389	3	0	0	0.00073284	0.252467	1.2872	0.728704	0.728997	1	0.999995
chr5.132485305.G.A	rs17622656	A	Risk factor	FCP + IP	A	IRF1	781	Symptoms involving nervous and musculoskeletal systems	symptoms	360	38019	3	7.02116e-07	25.6509	2.69001	-0.031851	0.968651	0.0919334	0.728999	1	0.999995
chr12.8608014.A.G	rs11613792	A	Severity	CAV	G	AICDA	537	Other disorders of stomach and duodenum	digestive	250	33532	3	0.107636	68.0715	6.264	0.0410278	1.04188	0.118423	0.729004	1	0.999995
chr10.52771475.C.T	rs1800450	T	Severity	CAV	T	MBL2	555.2	Ulcerative colitis	digestive	432	28383	3	4.31879e-06	0	1.84105	0.0355394	1.03618	0.102581	0.729004	1	0.999995
chr9.4329170.T.C	rs3895472	C	Severity	CAV	T	GLIS3	440.2	Atherosclerosis of the extremities	circulatory system	338	32509	3	0	0	0.443451	0.0403065	1.04113	0.116341	0.729004	1	0.999995
chr22.19963748.G.A	rs4680	A	Risk factor	FCP	A	COMT	535.1	Acute gastritis	digestive	152	23153	2	0	0	0.0103052	-0.0420687	0.958804	0.121432	0.729012	1	0.999995
chrX.12885540.A.T	rs179008	T	Severity; Risk factor	CAV	T	TLR7	411.1	Unstable angina (intermediate coronary syndrome)	circulatory system	173	32098	3	0.252134	70.4785	6.77473	-0.0619654	0.939915	0.178864	0.729014	1	0.999995
chr21.41473456.A.G	rs17854725	G	Severity	CAV	G	TMPRSS2	745	Pain in joint	musculoskeletal	7059	14149	2	0.000758686	41.566	1.71133	0.00769692	1.00773	0.0222174	0.729014	1	0.999995
chr16.85959043.C.T	rs12444486	C	Severity in African-Americans	CAV	C	-	350.3	Lack of coordination	neurological	174	32059	3	0	0	1.60848	-0.0389034	0.961844	0.112297	0.729017	1	0.999995
chr5.180810828.C.T	rs113791144	T	Severity	CAV	T	-	622.1	Polyp of corpus uteri	genitourinary	258	38016	3	0	0	1.17244	-0.0588524	0.942846	0.169882	0.729019	1	0.999995
chr11.71456403.G.T	rs12785878	G	Severity	CAV	G	NADSYN1	514	Abnormal findings examination of lungs	respiratory	297	12458	1	NA	NA	0	0.0324631	1.033	0.0937077	0.72902	1	0.999995
chr9.133257521.T.TC	rs8176719	TC	Severity; Risk factor	CAV-FE	TC	ABO	284.1	Pancytopenia	hematopoietic	281	29228	3	0	0	0.648035	-0.0327193	0.96781	0.0944492	0.729026	1	0.999995
chr13.73984368.C.T	rs12871414	C	Severity	CAV	T	KLF12	079	Viral infection	infectious diseases	806	27482	3	0.00521259	26.1791	2.70926	0.022707	1.02297	0.0655493	0.729034	1	0.999995
chr11.1219991.G.T	rs35705950	T	Protective	CAV	T	MUC5B	362.3	Other nondiabetic retinopathy	sense organs	229	33338	3	0	0	1.06554	-0.0833661	0.920014	0.240658	0.729035	1	0.999995
chr4.143996657.T.C	rs6840234	C	Protective	FCP + IP	T	GYPB	443.1	Raynaud's syndrome	circulatory system	104	20138	2	0.150235	73.3714	3.75536	-0.0512483	0.950043	0.147942	0.729036	1	0.999995
chr2.216660263.A.C	rs2270360	A	Severity	CAV	C	IGFBP2	110.12	Althete's foot	infectious diseases	820	28589	3	5.45309e-07	25.5959	2.68803	-0.0246586	0.975643	0.0711852	0.729042	1	0.999995
chr9.87726001.C.A	rs41307457	C;A	Possible functional consequences	FCP + IP	A	CTSL	1009	NA	NA	121	38272	3	0	0	0.469638	0.0800763	1.08337	0.231169	0.729044	1	0.999995
chr2.162267541.C.T	rs1990760	T	Risk factor; Severity	CAV	T	IFIH1	562.2	Diverticulitis	digestive	260	18107	2	0	0	0.029731	-0.035428	0.965192	0.10228	0.729054	1	0.999995
chr2.162044379.C.T	rs3788979	T	Risk factor	CAV	T	DPP4	285.1	Acute posthemorrhagic anemia	hematopoietic	275	28638	3	0.014331	10.6816	2.23918	-0.0478144	0.953311	0.138039	0.729054	1	0.999995
chr16.57636629.G.A	rs7499679	A	Severity	CAV	A	ADGRG1	706	Diseases of sebaceous glands	dermatologic	2364	32639	3	0	0	0.298159	0.0116517	1.01172	0.0336391	0.729062	1	0.999995
chr1.169597075.C.T	rs6127	T	Severity in males	CAV	C	SELP	715	Other inflammatory spondylopathies	musculoskeletal	400	36195	3	0	0	1.43359	0.0275947	1.02798	0.0796679	0.729063	1	0.999995
chr6.158608455.C.T	rs117665206	T	Severity	CAV	T	TMEM181	053	Herpes zoster	infectious diseases	665	28001	3	0	0	0.00211669	0.172481	1.18825	0.497982	0.729072	1	0.999995
chr9.117713024.A.G	rs4986790	G	Severity	CAV	G	TLR4	696.42	Psoriatic arthropathy	dermatologic	149	23873	2	0.101767	41.6177	1.71285	-0.0922385	0.911888	0.266316	0.72908	1	0.999995
chr4.143999443.G.A	rs7683365	A	Risk factor	FCP + IP	A	GYPB	535	Gastritis and duodenitis	digestive	1009	31647	3	0.0134531	51.2991	4.1067	0.0186665	1.01884	0.0538963	0.729087	1	0.999995
chr10.98166813.G.T	rs10786398	T	Severity	CAV	T	R3HCC1L	830	Dislocation	injuries & poisonings	233	37775	3	0	0	0.0884846	-0.0413013	0.95954	0.119253	0.729092	1	0.999995
chr9.30504351.C.T	rs17775810	TT genotype	Protective	CAV	T	LINC01242	727	Other disorders of synovium, tendon, and bursa	musculoskeletal	1371	29060	3	0	0	0.128853	-0.0205596	0.97965	0.0593669	0.729107	1	0.999995
chr5.157106730.T.C	rs35960726	C	Severity	CAV	C	HAVCR2	250.1	Type 1 diabetes	endocrine/metabolic	568	26947	3	0	0	0.00212669	-0.350772	0.704144	1.01288	0.729108	1	0.999995
chr19.52830722.G.A	rs10411226	G	Severity	CAV	G	ZNF28	519.8	Other diseases of respiratory system, NEC	respiratory	154	31985	3	0	0	0.937144	-0.0432688	0.957654	0.124943	0.72911	1	0.999995
chr2.216660263.A.C	rs2270360	A	Severity	CAV	C	IGFBP2	379	Other disorders of eye	sense organs	1019	30746	3	0	0	0.860733	-0.0208945	0.979322	0.060335	0.729111	1	0.999995
chr7.107967457.C.T	rs2237698	T	Severity	CAV	T	LAMB1	433	Cerebrovascular disease	circulatory system	2177	35830	3	0.00498485	42.586	3.48347	0.0176224	1.01778	0.0508873	0.729116	1	0.999995
chr8.97128242.T.C	rs7817272	C	Severity	CAV	C	CPQ	801	Fracture of ankle and foot	injuries & poisonings	198	35201	3	0.0618578	58.3335	4.80002	0.0395583	1.04035	0.114232	0.729118	1	0.999995
chr6.32623820.T.C	rs9271609	T	Severity	CAV	C	HLA-DQA1	565	Anal and rectal conditions	digestive	1247	35837	3	0.0014672	29.0799	2.82007	0.0162177	1.01635	0.0468319	0.729121	1	0.999995
chr17.31410594.G.A	rs178840	G	Severity	CAV	A	RAB11FIP4	930	Allergic reaction to food	injuries & poisonings	351	9655	1	NA	NA	0	0.0386955	1.03945	0.111742	0.729122	1	0.999995
chr6.52200448.A.G	rs13192246	G	Severity	CAV	A	-	722.8	Postlaminectomy syndrome	musculoskeletal	120	25042	2	0.0320714	43.6495	1.77461	0.0494371	1.05068	0.142764	0.729128	1	0.999995
chr21.41509390.C.G	rs12626358	G	Possible functional consequences	FCP + IP	G	TMPRSS2	585.1	Acute renal failure	genitourinary	1442	31521	3	1.66805e-06	4.4809	2.09382	-0.0167141	0.983425	0.0482672	0.729129	1	0.999995
chr9.87725456.A.T	rs56952354	A;T	Possible functional consequences	FCP + IP	T	CTSL	070.3	Viral hepatitis C	infectious diseases	1861	21765	2	0	0	0.00337402	-0.0509924	0.950286	0.147262	0.72914	1	0.999995
chr1.156125675.T.C	rs581342	C	Severity	CAV	T	LMNA	110	Dermatophytosis / Dermatomycosis	infectious diseases	934	7002	1	NA	NA	0	-0.0180986	0.982064	0.0522688	0.729148	1	0.999995
chr11.126292948.C.T	rs8177374	T	Protective	CAV	T	TIRAP	594.1	Calculus of kidney	genitourinary	1218	37212	3	9.55467e-05	0.625712	2.01259	-0.024933	0.975375	0.0720077	0.729151	1	0.999995
chr13.22495675.AG.A	rs10714879	A	Severity	CAV	AG	-	627.1	Postmenopausal bleeding	genitourinary	356	23668	2	0	0	0.303997	-0.0298265	0.970614	0.0861422	0.729157	1	0.999995
chr4.107694523.TG.T	rs70947091	T	Severity	CAV-FE	T	PAPSS1	537	Other disorders of stomach and duodenum	digestive	263	35657	3	0	0	0.638475	-0.03676	0.963907	0.106168	0.729159	1	0.999995
chr16.57636629.G.A	rs7499679	A	Severity	CAV	A	ADGRG1	707.2	Chronic ulcer of leg or foot	dermatologic	713	37219	3	0.00188042	0	1.94372	-0.0207594	0.979455	0.0599559	0.729159	1	0.999995
chr4.111691870.C.T	rs112641600	C	Severity	CAV	T	-	289.8	Polycythemia, secondary	hematopoietic	165	33900	3	0	0	1.16829	-0.0796155	0.923471	0.229941	0.72916	1	0.999995
chr12.6845711.C.T	rs5443	T	protective	CAV	C	CDCA3	722.1	Displacement of intervertebral disc	musculoskeletal	194	8035	1	NA	NA	0	0.0421265	1.04303	0.121668	0.729161	1	0.999995
chr3.126118894.C.T	rs1868132	T	Severity	CAV	T	ALDH1L1	284.1	Pancytopenia	hematopoietic	193	23062	2	0	0	0.6303	-0.0583737	0.943297	0.168593	0.729162	1	0.999995
chrX.12885540.A.T	rs179008	T	Severity; Risk factor	CAV	T	TLR7	352.1	Trigeminal nerve disorders [CN5]	neurological	114	34343	3	0	0	0.528482	-0.0673494	0.934869	0.194519	0.729166	1	0.999995
chr22.24011037.T.C	rs11090305	C	Severity	CAV	C	-	737.3	Kyphoscoliosis and scoliosis	musculoskeletal	261	33795	3	0	0	1.57659	-0.0361245	0.96452	0.104344	0.729187	1	0.999995
chr3.126118894.C.T	rs1868132	T	Severity	CAV	T	ALDH1L1	378	Strabismus and other disorders of binocular eye movements	sense organs	136	25675	2	0.0561204	39.0998	1.64203	0.0702272	1.07275	0.202853	0.729194	1	0.999995
chr20.50152518.G.A	rs6020298	A	Severity	CAV	G	PEDS1-UBE2V1	783	Fever of unknown origin	symptoms	170	8740	1	NA	NA	0	-0.0484143	0.952739	0.139846	0.729194	1	0.999995
chr1.155175305.G.A	rs7528026	A	Severity	CAV	A	TRIM46	350.2	Abnormality of gait	neurological	2647	33433	3	0.07115	52.4865	4.20933	0.0418008	1.04269	0.120744	0.729197	1	0.999995
chr13.41746691.T.A	rs10507497	A	Severity	CAV-FE	A	VWA8	805	Fracture of vertebral column without mention of spinal cord injury	injuries & poisonings	116	26619	2	0	0	0.0151376	0.0549806	1.05652	0.158816	0.729199	1	0.999995
chr1.12192898.T.G	rs1061622	T	Severity	CAV-FE	G	TNFRSF1B	530.1	Esophagitis, GERD and related diseases	digestive	7310	28387	3	0	0	1.63114	-0.00863589	0.991401	0.0249455	0.729199	1	0.999995
chr4.186082920.C.T	rs3775291	T	Risk factor; Severity	CAV-FE	T	TLR3	381	Otitis media and Eustachian tube disorders	sense organs	388	36144	3	0	0	0.164642	0.0309773	1.03146	0.0894813	0.729202	1	0.999995
chr11.2872637.A.G	rs10766439	A	Severity	CAV	A	-	374.3	Ptosis of eyelid	sense organs	150	32590	3	0	0	0.482337	0.0463148	1.0474	0.133789	0.729208	1	0.999995
chr9.4329170.T.C	rs3895472	C	Severity	CAV	T	GLIS3	429	Ill-defined descriptions and complications of heart disease	circulatory system	982	33248	3	0.00819752	28.5995	2.8011	-0.0247949	0.97551	0.0716269	0.729217	1	0.999995
chr2.195994321.C.T	rs191631470	T	Severity	CAV	T	DNAH7	626.11	Absent or infrequent menstruation	genitourinary	579	31307	3	0	0	0.726289	-0.183168	0.832628	0.529134	0.729218	1	0.999995
chrX.15581269.T.C	rs138390800	C	May destabilize ACE2 protein structure	FCP + IP	C	ACE2	530.9	Heartburn	digestive	385	28426	3	0	0	0.000698378	0.355324	1.42664	1.02647	0.729221	1	0.999995
chr2.162044379.C.T	rs3788979	T	Risk factor	CAV	T	DPP4	960	Poisoning by antibiotics	injuries & poisonings	309	36246	3	0	0	1.02098	-0.0472446	0.953854	0.136483	0.729225	1	0.999995
chr17.35880776.C.T	rs2107538	T	Risk factor; Severity	FCP	T	CCL5	785	Abdominal pain	symptoms	6216	26632	3	0.00168547	46.5756	3.74361	-0.00816651	0.991867	0.0235919	0.729225	1	0.999995
chr12.132489230.GC.G	rs56106917	G	Severity	CAV	G	FBRSL1	275.3	Disorders of magnesium metabolism	endocrine/metabolic	150	37208	3	0	0	0.871519	0.0431611	1.04411	0.124687	0.729227	1	0.999995
chr22.41925447.G.A	rs61756766	A	Severity	CAV	A	TNFRSF13C	519	Other diseases of respiratory system, not elsewhere classified	respiratory	308	38307	3	0	0	0.00964115	-0.156491	0.855139	0.452089	0.729229	1	0.999995
chr5.180810828.C.T	rs113791144	T	Severity	CAV	T	-	716	Other arthropathies	musculoskeletal	199	36575	3	0.227437	56.4108	4.5883	0.0665231	1.06879	0.192181	0.729232	1	0.999995
chr13.33129529.C.G	rs34425674	G	Risk factor	CAV	G	STARD13	579.8	Nonspecific abnormal findings in stool contents	digestive	248	34201	3	0	0	0.326758	0.143885	1.15475	0.415677	0.729232	1	0.999995
chr3.148742201.A.C	rs5186	C	Severity	CAV	C	AGTR1	601.1	Prostatitis	genitourinary	161	35424	3	3.85797e-07	0	1.52988	-0.048929	0.952249	0.141356	0.729237	1	0.999995
chr10.52771475.C.T	rs1800450	T	Severity	CAV	T	MBL2	622.1	Polyp of corpus uteri	genitourinary	258	38020	3	0	0	0.311514	-0.0484413	0.952713	0.139957	0.729255	1	0.999995
chrX.15587729.C.T	rs4646140	T	Severity	CAV	T	ACE2	359.2	Myopathy	neurological	157	36464	3	0	0	0.000891371	-0.117411	0.88922	0.339227	0.729258	1	0.999995
chr1.90742957.A.C	rs2166172	C	Severity	CAV-FE	C	-	572	Ascites (non malignant)	digestive	332	32686	3	0.00930806	6.78971	2.14569	0.0302234	1.03068	0.0873237	0.729262	1	0.999995
chr8.37849759.C.T	rs138763430	T	Severity	CAV	T	BRF2	785	Abdominal pain	symptoms	6248	26775	3	0	0	0.923534	0.0708697	1.07344	0.204763	0.729263	1	0.999995
chr1.35908500.C.T	rs2765013	C	Severity	CAV	T	AGO1	695	Erythematous conditions	dermatologic	1432	31659	3	0	0	1.01536	-0.0155648	0.984556	0.0449717	0.729266	1	0.999995
chr3.148742201.A.C	rs5186	C	Severity	CAV	C	AGTR1	429.1	Heart transplant/surgery	circulatory system	116	34149	3	0	0	1.15353	0.0610677	1.06297	0.176445	0.729268	1	0.999995
chr2.45584979.T.C	-	HLA-A*02:02	Protective	IP	C	HLA-A	381.1	Otitis media	sense organs	197	27205	2	0.0400746	55.9569	2.27051	-0.0380234	0.96269	0.109863	0.729269	1	0.999995
chr2.167953627.G.A	rs7595310	A	Severity	CAV-FE	G	STK39	707.2	Chronic ulcer of leg or foot	dermatologic	240	8873	1	NA	NA	0	-0.037148	0.963534	0.107336	0.729274	1	0.999995
chr12.47879112.A.G	rs2228570	AG genotype	Severity	CAV	A	VDR	627	Menopausal and postmenopausal disorders	genitourinary	1585	27476	3	0.00723941	55.353	4.47959	0.0144976	1.0146	0.0418911	0.729284	1	0.999995
chr3.126118894.C.T	rs1868132	T	Severity	CAV	T	ALDH1L1	724.8	Other symptoms referable to back	musculoskeletal	169	25282	2	0	0	0.757966	-0.063934	0.938067	0.184739	0.729285	1	0.999995
chr17.42362183.A.G	rs744166	G	Risk factor; Severity	CAV	G	STAT3	261.4	Vitamin D deficiency	endocrine/metabolic	6390	19273	2	0	0	0.0427102	0.00765784	1.00769	0.0221277	0.729286	1	0.999995
chr20.1135233.C.T	rs141024057	T	Severity	CAV	T	PSMF1	611	Abnormal findings on mammogram or breast exam	genitourinary	1335	25495	2	0	0	0.000672387	-0.260706	0.770507	0.753341	0.729293	1	0.999995
chr14.72467521.C.T	rs12587980	T	Severity	CAV	T	RGS6	272	Disorders of lipoid metabolism	endocrine/metabolic	13435	22943	3	0	0	0.859745	0.00630723	1.00633	0.0182256	0.729295	1	0.999995
chr2.195499753.A.C	rs73060484	C	Severity	CAV	C	-	613	Other nonmalignant breast conditions	genitourinary	672	37080	3	0.0188005	38.7916	3.26753	0.0292221	1.02965	0.0844429	0.7293	1	0.999995
chr4.69615987.C.T	rs7688383	T	Loss of smell and taste	CAV	T	UGT2A1	627	Menopausal and postmenopausal disorders	genitourinary	1727	30644	3	0	0	0.227704	-0.0134326	0.986657	0.0388171	0.729305	1	0.999995
chr1.205208489.G.A	rs11240388	G	Severity	CAV-FE	A	DSTYK	443.7	Peripheral angiopathy in diseases classified elsewhere	circulatory system	828	21459	2	0	0	0.398261	-0.0200735	0.980127	0.0580079	0.729307	1	0.999995
chr2.196087686.G.A	rs2176724	A	Severity	CAV	A	-	245	Thyroiditis	endocrine/metabolic	958	31182	3	0.00388543	0	1.98185	0.0240039	1.02429	0.0693689	0.729319	1	0.999995
chr19.35687796.G.A	rs77127536	A	Severity	CAV	A	TYMSP2	710	Osteomyelitis, periostitis, and other infections involving bone	musculoskeletal	251	36425	3	0	0	0.773018	0.0432193	1.04417	0.124903	0.729325	1	0.999995
chr19.35687796.G.A	rs77127536	A	Severity	CAV	A	TYMSP2	710.1	Osteomyelitis	musculoskeletal	251	36425	3	0	0	0.773018	0.0432193	1.04417	0.124903	0.729325	1	0.999995
chr11.126292948.C.T	rs8177374	T	Protective	CAV	T	TIRAP	1013	NA	NA	272	38641	3	3.85998e-06	0	1.58009	-0.059264	0.942458	0.171273	0.729327	1	0.999995
chr4.143996657.T.C	rs6840234	C	Protective	FCP + IP	T	GYPB	367	Disorders of refraction and accommodation; blindness and low vision	sense organs	1115	26926	3	0.00213513	22.9937	2.59719	-0.0156486	0.984473	0.0452248	0.729329	1	0.999995
chr2.196087686.G.A	rs2176724	A	Severity	CAV	A	-	300.11	Generalized anxiety disorder	mental disorders	1123	24315	3	0.0124943	52.1191	4.17703	-0.0199934	0.980205	0.057784	0.729341	1	0.999995
chr22.22210343.A.T	rs5757427	T	Severity	CAV	A	IGLV10-54	716.9	Arthropathy NOS	musculoskeletal	100	23874	3	0.0240277	26.5942	2.72458	0.0543042	1.05581	0.156947	0.729341	1	0.999995
chr3.148742201.A.C	rs5186	C	Severity	CAV	C	AGTR1	184	Cancer of other female genital organs	neoplasms	129	36858	3	0	0	0.545858	-0.0566377	0.944936	0.163694	0.729344	1	0.999995
chr6.52236941.T.C	rs763780	C	Protective	FCP	C	IL17F	727.4	Ganglion and cyst of synovium, tendon, and bursa	musculoskeletal	146	29423	3	0	0	0.169054	-0.0877014	0.916034	0.253484	0.729355	1	0.999995
chr17.42362183.A.G	rs744166	G	Risk factor; Severity	CAV	A	STAT3	611	Abnormal findings on mammogram or breast exam	genitourinary	566	7934	1	NA	NA	0	0.0242695	1.02457	0.0701487	0.729363	1	0.999995
chr9.133449836.G.A	rs139951127	A	Severity	CAV-FE	A	ADAMTS13	512.9	Other dyspnea	respiratory	2889	17938	2	0	0	0.335983	0.23125	1.26017	0.668426	0.729372	1	0.999995
chrX.15581269.T.C	rs138390800	C	May destabilize ACE2 protein structure	FCP + IP	C	ACE2	208	Benign neoplasm of colon	neoplasms	1427	35342	3	0	0	0.00411369	-0.254588	0.775236	0.735892	0.729374	1	0.999995
chr3.149000300.G.T	rs76488148	T	Severity	CAV	T	GYG1	280.1	Iron deficiency anemias, unspecified or not due to blood loss	hematopoietic	2234	28999	3	0	0	0.00777168	0.018596	1.01877	0.0537552	0.729389	1	0.999995
chr1.244873270.T.C	rs12130553	C	Severity	CAV	T	-	1013	NA	NA	206	21083	2	0	0	0.179278	-0.0398724	0.960912	0.115259	0.72939	1	0.999995
chr11.611919.C.G	rs702966	C	Severity in African-Americans	CAV	G	PHRF1	580.32	Nephritis and nephropathy with pathological lesion	genitourinary	102	24870	2	0	0	0.0270672	0.0511371	1.05247	0.147823	0.729392	1	0.999995
chr5.159315942.T.G	rs3212227	T	Severity	FCP	G	IL12B	427.6	Premature beats	circulatory system	385	29548	3	0	0	1.73509	0.0286076	1.02902	0.0826974	0.729395	1	0.999995
chr6.31153649.G.A	rs143334143	A	Severity; Risk factor	CAV-FE	A	CCHCR1	626.13	Irregular menstrual cycle	genitourinary	691	31410	3	0.0250681	29.4637	2.83542	0.0339023	1.03448	0.0980048	0.729399	1	0.999995
chr14.55263686.C.T	rs10140801	T	Severity	CAV-FE	C	FBXO34-AS1	726.1	Enthesopathy	musculoskeletal	391	6734	1	NA	NA	0	0.0360191	1.03668	0.104125	0.7294	1	0.999995
chr4.153687301.A.G	rs1898830	G	Severity; Risk factor	CAV	G	TLR2	510	Other diseases of lung	respiratory	297	38505	3	0.0266466	43.2891	3.52666	-0.0335909	0.966967	0.0971052	0.729401	1	0.999995
chr4.71762286.C.T	rs113574864	T	Severity	CAV	T	GC	588	Disorders resulting from impaired renal function	genitourinary	489	31913	3	0	0	0.741049	0.0367481	1.03743	0.106234	0.729404	1	0.999995
chr6.160716758.G.A	rs4252187	A	Potential functional effect on protein	FCP + IP	A	PLG	261.4	Vitamin D deficiency	endocrine/metabolic	8659	25252	3	0	0	1.05304	-0.10927	0.896488	0.315894	0.729412	1	0.999995
chr3.148742201.A.C	rs5186	C	Severity	CAV	C	AGTR1	741.4	Joint effusions	musculoskeletal	334	35763	3	0	0	0.0512021	0.0367977	1.03748	0.106383	0.729418	1	0.999995
chr22.41925447.G.A	rs61756766	A	Severity	CAV	A	TNFRSF13C	416	Cardiomegaly	circulatory system	249	37945	3	0	0	0.00114082	0.201894	1.22372	0.583695	0.729425	1	0.999995
chr8.73355963.T.C	rs2010843	C	Severity	CAV	C	RDH10-AS1	530	Diseases of esophagus	digestive	5889	17371	2	0	0	0.0250129	-0.0093756	0.990668	0.0271058	0.729426	1	0.999995
chr4.67963489.G.A	rs6552134	G	Possible functional consequences	FCP + IP	G	TMPRSS11A	625	Pain and other symptoms associated with female genital organs	genitourinary	109	28120	2	0	0	0.0197702	-0.0506233	0.950637	0.146363	0.729437	1	0.999995
chr5.86011821.T.G	rs4424029	G	Severity	CAV	G	-	530.1	Esophagitis, GERD and related diseases	digestive	7272	28165	3	0	0	1.35463	-0.00716727	0.992858	0.0207222	0.729438	1	0.999995
chr2.162267541.C.T	rs1990760	T	Risk factor; Severity	CAV	T	IFIH1	459.7	Blood vessel replaced	circulatory system	133	23635	2	0.0631927	46.0439	1.85336	0.0492133	1.05044	0.142288	0.72944	1	0.999995
chr9.30504351.C.T	rs17775810	TT genotype	Protective	CAV	T	LINC01242	286.9	Abnormal coagulation profile	hematopoietic	206	35645	3	0.182365	68.0058	6.25113	-0.05531	0.946192	0.159922	0.729451	1	0.999995
chr16.85959043.C.T	rs12444486	C	Severity in African-Americans	CAV	C	-	605	Erectile dysfunction [ED]	genitourinary	1631	32549	3	0	0	1.15867	0.0138118	1.01391	0.0399357	0.729454	1	0.999995
chr4.186082920.C.T	rs3775291	T	Risk factor; Severity	CAV-FE	T	TLR3	256.4	Polycystic ovaries	endocrine/metabolic	416	35131	3	0	0	0.858899	0.0306741	1.03115	0.088692	0.729455	1	0.999995
chr12.106231175.T.A	rs12823094	A	Severity	CAV	A	-	724.2	Disorders of coccyx	musculoskeletal	346	31301	3	0	0	1.08737	0.0365756	1.03725	0.105756	0.729456	1	0.999995
chr11.784340.C.G	rs7104929	G	Severity	CAV-FE	G	-	764	Sciatica	symptoms	1916	31729	3	0	0	0.547925	0.0133472	1.01344	0.0385926	0.729457	1	0.999995
chr10.43519603.G.T	rs10793436	G	Severity	CAV	T	-	053	Herpes zoster	infectious diseases	425	20182	2	0	0	0.182623	0.0246445	1.02495	0.0712599	0.729463	1	0.999995
chr3.148742201.A.C	rs5186	C	Severity	CAV	C	AGTR1	288.11	Neutropenia	hematopoietic	282	34565	3	0	0	1.49139	-0.0404424	0.960364	0.116943	0.729471	1	0.999995
chr5.174562335.T.A	rs2220543	T	Severity	CAV	A	SUMO2P6	579.8	Nonspecific abnormal findings in stool contents	digestive	247	33957	3	0	0	1.17988	0.0333078	1.03387	0.096313	0.729471	1	0.999995
chr2.36677870.C.A	rs6714112	C	Severity	CAV	A	-	244.2	Acquired hypothyroidism	endocrine/metabolic	901	30956	3	0	0	0.108438	-0.0249053	0.975402	0.0720194	0.729483	1	0.999995
chr8.40324459.C.A	rs11779911	C	Severity	CAV	A	SIRLNT	426.92	Cardiac defibrillator in situ	circulatory system	415	28013	3	0.00098164	0	1.98895	-0.0282371	0.972158	0.0816564	0.72949	1	0.999995
chr17.16948873.A.G	rs34557412	G	Severity	CAV	G	TNFRSF13B	245.2	Chronic thyroiditis	endocrine/metabolic	899	31212	3	0	0	0.777491	0.159891	1.17338	0.462376	0.72949	1	0.999995
chr17.16948873.A.G	rs34557412	G	Severity	CAV	G	TNFRSF13B	245.21	Chronic lymphocytic thyroiditis	endocrine/metabolic	899	31212	3	0	0	0.777491	0.159891	1.17338	0.462376	0.72949	1	0.999995
chr17.31410594.G.A	rs178840	G	Severity	CAV	G	RAB11FIP4	454.11	Varicose veins of lower extremity, symptomtic	circulatory system	887	18071	2	0.0352466	81.0891	5.28797	-0.0177313	0.982425	0.0512758	0.729491	1	0.999995
chr12.47902438.G.T	rs11574024	T	Severity	CAV	T	VDR	363.3	Chorioretinal scars	sense organs	124	33962	3	0	0	0.320111	0.115682	1.12264	0.334534	0.729493	1	0.999995
chrX.15587729.C.T	rs4646140	T	Severity	CAV	T	ACE2	729	Other disorders of soft tissues	musculoskeletal	1176	29376	3	0	0	0.0300908	0.0349461	1.03556	0.10106	0.729496	1	0.999995
chr17.15965007.C.T	rs8081547	T	Risk factor	FCP + IP	T	ADORA2B	401.22	Hypertensive chronic kidney disease	circulatory system	153	20766	3	0	0	0.279184	0.0556617	1.05724	0.160968	0.729497	1	0.999995
chr4.166008836.A.T	rs17047200	TT genotype	Severity (TT genotype)*Conflicting; Risk factor (AA genotype)*Conflicting	CAV	T	TLL1	357	Inflammatory and toxic neuropathy	neurological	1157	35588	3	0.00439448	36.6046	3.15481	-0.0190595	0.981121	0.0551182	0.729498	1	0.999995
chr1.169597075.C.T	rs6127	T	Severity in males	CAV	C	SELP	646	Other complications of pregnancy NEC	pregnancy complications	130	38962	3	0	0	1.06294	-0.051143	0.950143	0.147901	0.729499	1	0.999995
chr10.76490426.T.C	rs114026383	C	Risk factor for European population	CAV	C	LRMDA	443.9	Peripheral vascular disease, unspecified	circulatory system	1954	33365	3	0	0	0.143766	0.0420928	1.04299	0.121732	0.729507	1	0.999995
chr19.24134099.G.A	rs10407383	A	Severity	CAV-FE	A	ZNF254	1015	NA	NA	288	38339	3	0.00634654	27.3804	2.75408	-0.0336631	0.966897	0.0973547	0.72951	1	0.999995
chr15.60902209.A.G	rs4774377	G	Risk factor	CAV-FE	G	RORA	327.32	Obstructive sleep apnea	neurological	2527	29801	3	0	0	1.44828	0.0109601	1.01102	0.0316981	0.729519	1	0.999995
chr5.174562335.T.A	rs2220543	T	Severity	CAV	A	SUMO2P6	296.22	Major depressive disorder	mental disorders	5944	24127	3	4.9212e-06	0	1.99442	0.00776695	1.0078	0.0224638	0.729527	1	0.999995
chr4.67963489.G.A	rs6552134	G	Possible functional consequences	FCP + IP	A	TMPRSS11A	512.8	Cough	respiratory	1301	5072	1	NA	NA	0	0.0193224	1.01951	0.0558853	0.72953	1	0.999995
chr5.32750877.T.C	rs1173773	C	Protective	CAV	T	NPR3	078	Viral warts & HPV	infectious diseases	323	6067	1	NA	NA	0	-0.0298144	0.970626	0.0862308	0.72953	1	0.999995
chr3.149000300.G.T	rs76488148	T	Severity	CAV	T	GYG1	365.1	Open-angle glaucoma	sense organs	286	33706	3	1.38362e-06	0.40761	2.00819	-0.0502487	0.950993	0.145333	0.729531	1	0.999995
chr1.155133406.T.G	rs4971066	G	Risk factor	CAV	G	EFNA1	292.1	Aphasia/speech disturbance	mental disorders	168	34720	3	0	0	0.467166	-0.0592831	0.94244	0.171464	0.729533	1	0.999995
chr10.43519603.G.T	rs10793436	G	Severity	CAV	T	-	396	Abnormal heart sounds	circulatory system	631	24374	2	0	0	0.000642964	0.0202589	1.02047	0.0585953	0.729536	1	0.999995
chr17.9267091.C.T	rs34761447	C	Severity	CAV	T	STX8	288.1	Decreased white blood cell count	hematopoietic	523	34161	3	0	0	0.0661236	0.0507311	1.05204	0.146737	0.729547	1	0.999995
chr21.33252612.A.G	rs2236757	A	Severity	CAV-FE	A	IFNAR2	716.9	Arthropathy NOS	musculoskeletal	147	35157	3	0	0	1.01483	-0.0459101	0.955128	0.132794	0.72955	1	0.999995
chr3.101705614.T.C	rs11919389	C	Risk factor	CAV	C	PDCL3P4	348	Other conditions of brain	neurological	217	34957	3	0	0	1.28768	0.0368518	1.03754	0.106595	0.729554	1	0.999995
chr4.188627868.CTCT.C	rs1734523522	C	Severity	CAV	C	LINC01060	594.3	Calculus of ureter	genitourinary	108	27698	2	0	0	0.567134	-0.0964628	0.908044	0.279023	0.729556	1	0.999995
chr10.28606315.C.T	rs12773860	T	Severity	CAV	T	WAC	334	Degenerative disease of the spinal cord	neurological	218	34661	3	0.105374	48.3993	3.87592	0.0708195	1.07339	0.204849	0.729557	1	0.999995
chr14.35401887.C.T	rs696	CC genotype	Severity	CAV	T	NFKBIA	442	Other aneurysm	circulatory system	722	25281	2	0.0125529	63.1039	2.71031	-0.0199278	0.980269	0.0576424	0.729557	1	0.999995
chr6.6924962.A.C	rs6933436	C	Severity	CAV	C	-	362.26	Macular puckering of retina	sense organs	316	32576	3	3.93133e-07	0	1.83777	0.0307174	1.03119	0.0888543	0.729565	1	0.999995
chr10.28606315.C.T	rs12773860	T	Severity	CAV	T	WAC	110.12	Althete's foot	infectious diseases	866	30996	3	0.00776184	15.0844	2.35528	0.0386896	1.03945	0.111915	0.729565	1	0.999995
chr21.41660268.A.T	rs2252109	A	Severity	CAV	A	-	286.81	Primary hypercoagulable state	hematopoietic	190	21914	2	0.0160463	36.692	1.57958	0.0383622	1.03911	0.110969	0.729567	1	0.999995
chr10.8988345.A.T	rs71481792	A	Severity	CAV	T	-	362	Other retinal disorders	sense organs	1440	32994	3	0	0	0.102487	-0.0165779	0.983559	0.0479544	0.729568	1	0.999995
chr3.148742201.A.C	rs5186	C	Severity	CAV	C	AGTR1	696.4	Psoriasis	dermatologic	663	31502	3	0.00481841	31.257	2.90939	0.0229509	1.02322	0.0663908	0.729573	1	0.999995
chr1.155175305.G.A	rs7528026	A	Severity	CAV	A	TRIM46	327.32	Obstructive sleep apnea	neurological	2561	30557	3	0	0	1.30086	0.0400134	1.04082	0.11575	0.729577	1	0.999995
chr12.57108399.C.T	rs324011	T	Risk factor; Severity	CAV	T	STAT6	1004	NA	NA	154	38460	3	0	0	1.66278	-0.045987	0.955054	0.13303	0.729577	1	0.999995
chr17.45422978.G.C	rs1230082	G	Severity	CAV	G	ARHGAP27	287.3	Thrombocytopenia	hematopoietic	610	27015	2	0.00163896	16.5018	1.19763	0.0209387	1.02116	0.0605718	0.72958	1	0.999995
chr1.173115604.T.G	rs17300100	G	Severity	CAV	G	-	281.9	Deficiency anemias	hematopoietic	109	28703	3	0.0914665	31.1971	2.90685	-0.114411	0.891891	0.33097	0.72958	1	0.999995
chr1.109740350.G.T	rs1332018	T	Risk factor; Severity	CAV	G	GSTM3	352.2	Facial nerve disorders [CN7]	neurological	184	35412	3	0.0417693	46.2006	3.71751	-0.0396609	0.961115	0.114734	0.729585	1	0.999995
chr11.26675470.T.G	rs10835056	G	Severity	CAV	T	SLC5A12	681	Superficial cellulitis and abscess	dermatologic	1671	33480	3	0	0	0.918389	0.0129414	1.01303	0.0374379	0.729587	1	0.999995
chr11.88824823.A.G	rs10831496	G	Severity	CAV-FE	A	GRM5	426.2	Atrioventricular [AV] block	circulatory system	168	19093	2	0.0920809	66.4911	2.98428	0.0445331	1.04554	0.12883	0.729588	1	0.999995
chr7.128954129.T.C	rs10488631	TCTA haplotype	Severity in European-Americans	CAV	C	IRF5	614	Inflammatory diseases of female pelvic organs	genitourinary	341	8670	1	NA	NA	0	0.0933399	1.09783	0.270024	0.729589	1	0.999995
chr9.87724615.A.G	rs3128509	A;G	Possible functional consequences	FCP + IP	A	CTSL	070.2	Viral hepatitis B	infectious diseases	432	27389	3	0	0	0.209651	0.0280839	1.02848	0.081245	0.729591	1	0.999995
chr12.47879112.A.G	rs2228570	AG genotype	Severity	CAV	A	VDR	627.1	Postmenopausal bleeding	genitourinary	505	27476	3	0.0299291	63.3396	5.45547	0.0252324	1.02555	0.0729979	0.729598	1	0.999995
chr17.8109899.C.T	rs151256885	T	Severity	CAV	T	ALOXE3	289.3	Personal history of diseases of blood and blood-forming organs	hematopoietic	543	34280	3	0.287328	60.7883	5.10052	0.0613715	1.06329	0.17755	0.729601	1	0.999995
chr17.42362183.A.G	rs744166	G	Risk factor; Severity	CAV	G	STAT3	695.7	Prurigo and Lichen	dermatologic	168	24461	2	0	0	0.167954	-0.0395101	0.96126	0.114307	0.729607	1	0.999995
chr13.102695866.A.G	rs599976	G	Severity	CAV-FE	G	METTL21C	286.2	Encounter for long-term (current) use of anticoagulants	hematopoietic	546	35993	3	0	0	1.23651	-0.0321611	0.968351	0.0930464	0.729609	1	0.999995
chr1.35908500.C.T	rs2765013	C	Severity	CAV	T	AGO1	704.1	Alopecia	dermatologic	887	33870	3	0.000328184	0	1.52791	-0.0197366	0.980457	0.057101	0.729611	1	0.999995
chrX.15603134.G.A	rs7885856	G;A	Possible functional consequences	FCP + IP	A	ACE2	276	Disorders of fluid, electrolyte, and acid-base balance	endocrine/metabolic	2603	34275	3	0	0	0.605781	0.0273791	1.02776	0.0792145	0.729619	1	0.999995
chr20.23046984.T.C	rs1042580	C	Severity	CAV	C	THBD	367	Disorders of refraction and accommodation; blindness and low vision	sense organs	766	20667	2	0	0	0.169687	-0.0204893	0.979719	0.0592826	0.729628	1	0.999995
chr11.88436431.C.T	rs72953026	T	Severity	CAV-FE	T	-	625	Pain and other symptoms associated with female genital organs	genitourinary	137	37292	3	0	0	0.0222239	0.0629437	1.06497	0.182125	0.729638	1	0.999995
chr9.117713024.A.G	rs4986790	G	Severity	CAV	G	TLR4	464	Acute sinusitis	respiratory	527	28422	3	0	0	1.72511	-0.0458993	0.955138	0.132808	0.729638	1	0.999995
chr11.114726432.A.T	rs1712779	T	Severity	CAV-FE	T	-	369	Infection of the eye	sense organs	852	33621	3	0	0	0.7775	-0.0192587	0.980926	0.0557247	0.729641	1	0.999995
chr15.33615902.C.T	rs12593288	C	Severity	CAV	T	RYR3	790.6	Other abnormal blood chemistry	symptoms	3030	32395	3	0	0	0.225677	0.0134393	1.01353	0.0388893	0.72966	1	0.999995
chrX.15564142.G.A	rs147311723	A	Severity	CAV	A	ACE2	705	Disorders of sweat glands	dermatologic	254	33154	3	0	0	0.00108009	0.203414	1.22558	0.588619	0.72966	1	0.999995
chr9.78543197.A.G	rs7027911	A	Severity	CAV	A	-	288.1	Decreased white blood cell count	hematopoietic	130	12127	1	NA	NA	0	-0.0436542	0.957285	0.126327	0.72967	1	0.999995
chr6.41534945.A.C	rs1886814	C	Severity	CAV-FE	C	FOXP4-AS1	433.5	Cerebral aneurysm	circulatory system	158	35775	3	0.589663	81.4299	10.77	-0.0679062	0.934348	0.196508	0.72967	1	0.999995
chr2.195519781.A.G	rs74417002	G	Severity	CAV	G	-	242	Thyrotoxicosis with or without goiter	endocrine/metabolic	873	31198	3	0.0418657	43.8614	3.56261	0.0423409	1.04325	0.122528	0.729672	1	0.999995
chr19.35687796.G.A	rs77127536	A	Severity	CAV	A	TYMSP2	578.9	Hemorrhage of gastrointestinal tract	digestive	471	34114	3	0.182882	77.0097	8.69931	-0.0332509	0.967296	0.096223	0.729673	1	0.999995
chr17.45995618.A.G	rs112572874	G	Risk factor	CAV-FE	G	MAPT	155	Cancer of liver and intrahepatic bile duct	neoplasms	326	36750	3	0.206791	77.7725	8.99787	-0.0425943	0.9583	0.123263	0.729675	1	0.999995
chr15.60902209.A.G	rs4774377	G	Risk factor	CAV-FE	G	RORA	290.11	Alzheimer's disease	mental disorders	178	34237	3	0	0	0.585396	0.0420993	1.043	0.12183	0.729676	1	0.999995
chr3.101705614.T.C	rs11919389	C	Risk factor	CAV	C	PDCL3P4	536	Disorders of function of stomach	digestive	420	35929	3	0	0	0.185596	-0.0270649	0.973298	0.0783229	0.729677	1	0.999995
chr2.127137039.A.G	rs744373	G	Severity	CAV	G	-	433.8	Late effects of cerebrovascular disease	circulatory system	199	35874	3	1.11328e-06	31.3468	2.91319	-0.0355781	0.965047	0.102965	0.729691	1	0.999995
chr11.71456403.G.T	rs12785878	G	Severity	CAV	T	NADSYN1	561.2	NA	NA	748	23971	2	0.00975313	47.5792	1.90764	-0.0200027	0.980196	0.0578891	0.729692	1	0.999995
chr7.22728630.G.T	rs2066992	T	Protective	CAV-FE	T	IL6	316.1	Polyneuropathy due to drugs	mental disorders	100	31995	3	0.620642	68.0983	6.26925	0.0910446	1.09532	0.263492	0.729695	1	0.999995
chr5.1211624.A.G	rs76067074	G	Severity	CAV-FE	G	SLC6A19	512.9	Other dyspnea	respiratory	3876	22613	3	0.0184193	54.2824	4.37468	0.0230129	1.02328	0.0666021	0.729697	1	0.999995
chr22.43928847.C.G	rs738409	G	Protective*Conflicting; Severity*Conflicting	CAV	G	PNPLA3	514	Abnormal findings examination of lungs	respiratory	950	35722	3	0	0	1.45427	0.0194442	1.01963	0.0562744	0.7297	1	0.999995
chr12.47844974.A.G	rs731236	AG and AA genotype	Severity	CAV	G	VDR	701	Other hypertrophic and atrophic conditions of skin	dermatologic	918	35941	3	0	0	1.39538	0.0176621	1.01782	0.051118	0.729707	1	0.999995
chr22.43928847.C.G	rs738409	G	Protective*Conflicting; Severity*Conflicting	CAV	G	PNPLA3	110.11	Dermatophytosis of nail	infectious diseases	1870	30887	3	0	0	1.30706	-0.0142639	0.985837	0.0412837	0.729711	1	0.999995
chr10.22439346.T.C	-	HLA-A*02:02	Protective	IP	C	HLA-A	740.2	Osteoarthrosis, generalized	musculoskeletal	200	30788	3	0	0	0.651582	0.0808643	1.08422	0.23405	0.729718	1	0.999995
chr1.90742957.A.C	rs2166172	C	Severity	CAV-FE	C	-	290	Delirium dementia and amnestic and other cognitive disorders	mental disorders	674	34929	3	0.0162388	48.2957	3.86815	0.0231585	1.02343	0.0670297	0.729721	1	0.999995
chr9.133449836.G.A	rs139951127	A	Severity	CAV-FE	A	ADAMTS13	411	Ischemic Heart Disease	circulatory system	3457	25077	2	0	0	0.0708223	0.227171	1.25504	0.657537	0.729728	1	0.999995
chr17.49863303.C.T	rs77534576	T	Severity	CAV	T	-	530.9	Heartburn	digestive	384	28378	3	0	0	0.0103344	-0.0762298	0.926603	0.220647	0.729731	1	0.999995
chr2.167953627.G.A	rs7595310	A	Severity	CAV-FE	G	STK39	455	Hemorrhoids	circulatory system	295	7591	1	NA	NA	0	0.0331831	1.03374	0.0960485	0.729731	1	0.999995
chr8.97128242.T.C	rs7817272	C	Severity	CAV	C	CPQ	575	Other biliary tract disease	digestive	356	37262	3	0	0	1.53043	0.0293355	1.02977	0.0849122	0.729734	1	0.999995
chr8.73355963.T.C	rs2010843	C	Severity	CAV	C	RDH10-AS1	288.11	Neutropenia	hematopoietic	207	22157	2	0	0	0.158895	0.0428321	1.04376	0.123983	0.729743	1	0.999995
chr1.90742957.A.C	rs2166172	C	Severity	CAV-FE	C	-	686	Other local infections of skin and subcutaneous tissue	dermatologic	299	33624	3	0.0223049	39.2464	3.29199	0.0328366	1.03338	0.0950501	0.729744	1	0.999995
chr3.149000300.G.T	rs76488148	T	Severity	CAV	T	GYG1	536.3	Gastroparesis	digestive	282	35649	3	0	0	0.242278	0.0490441	1.05027	0.141967	0.729747	1	0.999995
chr1.161517662.T.C	rs72717040	C	Risk factor	FCP + IP	C	FCGR2A	242.1	Graves' disease	endocrine/metabolic	116	7862	1	NA	NA	0	0.182067	1.19969	0.527028	0.729749	1	0.999995
chr9.133449836.G.A	rs139951127	A	Severity	CAV-FE	A	ADAMTS13	782.3	Edema	symptoms	1435	26631	2	0	0	0.00139447	-0.366658	0.693047	1.06137	0.729752	1	0.999995
chr10.43519603.G.T	rs10793436	G	Severity	CAV	G	-	414	Other forms of chronic heart disease	circulatory system	141	7630	1	NA	NA	0	-0.0427371	0.958163	0.123718	0.729763	1	0.999995
chr6.41534945.A.C	rs1886814	C	Severity	CAV-FE	C	FOXP4-AS1	414	Other forms of chronic heart disease	circulatory system	499	33026	3	0.000307911	0	1.62812	-0.0391468	0.96161	0.113324	0.729764	1	0.999995
chr10.98166813.G.T	rs10786398	T	Severity	CAV	T	R3HCC1L	225.1	Benign neoplasm of brain, cranial nerves, meninges	neoplasms	167	38557	3	1.50093e-06	0	1.7311	0.0471823	1.04831	0.136594	0.729778	1	0.999995
chr17.45714244.T.C	rs113661667	C	Risk factor	CAV-FE	C	LINC02210-CRHR1	627	Menopausal and postmenopausal disorders	genitourinary	1760	31317	3	0.00857689	51.7593	4.14588	0.0183757	1.01855	0.0531999	0.729787	1	0.999995
chr5.96909661.C.T	rs150892504	T	Severity	CAV	T	ERAP2	214	Lipoma	neoplasms	393	37446	3	0	0	0.00235814	0.178199	1.19506	0.515915	0.729791	1	0.999995
chr19.35687796.G.A	rs77127536	A	Severity	CAV	A	TYMSP2	681.2	Cellulitis and abscess of face/neck	dermatologic	112	33654	3	0.332397	72.057	7.15742	0.0702175	1.07274	0.203292	0.729792	1	0.999995
chr4.5820150.T.C	rs3774881	T	Severity	CAV	C	CRMP1	615	Endometriosis	genitourinary	105	25530	2	0	0	0.0876784	0.0565864	1.05822	0.163836	0.729806	1	0.999995
chrX.15566297.A.G	rs4646179	G	Severity	CAV	G	ACE2	371.21	Allergic conjunctivitis	sense organs	108	33624	3	0	0	0.102815	-0.177241	0.837578	0.513173	0.729806	1	0.999995
chr5.131995059.C.T	rs56162149	T	Severity	CAV-FE	C	ACSL6	704	Diseases of hair and hair follicles	dermatologic	271	7910	1	NA	NA	0	-0.0360805	0.964563	0.104465	0.729807	1	0.999995
chr7.117559590.ATCT.A	rs113993960	A	Severity	CAV	A	CFTR	426.91	Cardiac pacemaker in situ	circulatory system	455	29533	3	0	0	0.00140021	-0.185027	0.831082	0.535721	0.729809	1	0.999995
chr14.55263686.C.T	rs10140801	T	Severity	CAV-FE	T	FBXO34-AS1	512.9	Other dyspnea	respiratory	2875	17820	2	0	0	0.607536	0.0107321	1.01079	0.0310738	0.729812	1	0.999995
chr21.41507982.C.A	rs75603675	A	Protective*Conflicting; Risk factor*Conflicting; Severity*Conflicting	CAV	A	TMPRSS2	470	Septal Deviations/Turbinate Hypertrophy	respiratory	530	25712	3	0	0	0.304924	0.0224959	1.02275	0.065135	0.729814	1	0.999995
chr3.149000300.G.T	rs76488148	T	Severity	CAV	T	GYG1	785	Abdominal pain	symptoms	6195	26496	3	0	0	1.09781	-0.012614	0.987465	0.0365229	0.729815	1	0.999995
chrX.12886851.C.T	rs5743781	T	Severity; Severity for males	CAV-FE	T	TLR7	395	Heart valve disorders	circulatory system	1820	34870	3	0	0	0.0118996	-0.161372	0.850975	0.46725	0.729819	1	0.999995
chr19.50379362.T.C	rs1405655	C	Severity	CAV-FE	T	NR1H2	745	Pain in joint	musculoskeletal	2654	5252	1	NA	NA	0	-0.0119781	0.988093	0.0346824	0.72982	1	0.999995
chr12.47879112.A.G	rs2228570	AG genotype	Severity	CAV	A	VDR	180.3	Cervical intraepithelial neoplasia [CIN] [Cervical dysplasia]	neoplasms	343	30617	3	0.00194694	0	1.85485	0.030115	1.03057	0.0871985	0.729822	1	0.999995
chr11.126292948.C.T	rs8177374	T	Protective	CAV	T	TIRAP	624.9	stress incontinence, female	genitourinary	563	37726	3	0	0	0.974066	0.0369278	1.03762	0.106925	0.729823	1	0.999995
chr21.33287378.C.T	rs8178521	T	Severity	CAV-FE	T	IL10RB	790.6	Other abnormal blood chemistry	symptoms	3004	32118	3	8.55091e-07	16.016	2.38141	-0.0126774	0.987403	0.0367083	0.729828	1	0.999995
chr10.8988345.A.T	rs71481792	A	Severity	CAV	T	-	172.22	Squamous cell carcinoma	neoplasms	146	27332	2	0.0172597	22.8353	1.29593	-0.0480231	0.953112	0.139057	0.729832	1	0.999995
chr20.50172836.A.G	rs6122883	G	Severity	CAV-FE	G	LINC01273	292.3	Memory loss	mental disorders	994	34632	3	0	0	1.22966	0.018257	1.01842	0.052867	0.729841	1	0.999995
chr12.47902438.G.T	rs11574024	T	Severity	CAV	T	VDR	735	Acquired foot deformities	musculoskeletal	882	35925	3	0.123166	62.6038	5.34814	-0.0463534	0.954704	0.134227	0.729842	1	0.999995
chr2.162044379.C.T	rs3788979	T	Risk factor	CAV	T	DPP4	317	Alcohol-related disorders	mental disorders	903	31344	3	0.0703941	73.5597	7.56421	0.0257348	1.02607	0.0745221	0.729846	1	0.999995
chr17.27263807.T.C	rs60811869	C	Severity	CAV	C	-	288	Diseases of white blood cells	hematopoietic	467	34479	3	0	0	0.924527	-0.0661846	0.935958	0.191659	0.72985	1	0.999995
chr12.132489230.GC.G	rs56106917	G	Severity	CAV	G	FBRSL1	793.2	NA	NA	137	38967	3	0.0130643	8.24926	2.17982	-0.0452566	0.955752	0.131058	0.729855	1	0.999995
chr17.27660155.T.C	rs117217714	C	Severity	CAV	C	NOS2P1	809	Fracture of unspecified bones	injuries & poisonings	466	35216	3	0	0	0.00172216	0.249319	1.28315	0.722008	0.729859	1	0.999995
chr11.126292948.C.T	rs8177374	T	Protective	CAV	T	TIRAP	333.1	Essential tremor	neurological	217	35083	3	6.42515e-07	0	1.49982	-0.0588935	0.942807	0.17056	0.729873	1	0.999995
chr13.112889041.C.T	rs9577175	T	Severity	CAV	T	ATP11A	440.2	Atherosclerosis of the extremities	circulatory system	342	33142	3	5.08254e-06	0	1.75793	0.0357768	1.03642	0.103613	0.729874	1	0.999995
chrX.15599938.A.G	rs2106809	G	Severity	CAV	G	ACE2	514.1	Abnormal results of function study of pulmonary system	respiratory	102	36307	3	6.45964e-06	35.7492	3.1128	-0.0732918	0.92933	0.212261	0.729875	1	0.999995
chr1.196673103.G.A	rs800292	A	Severity	CAV	A	CFH	578.9	Hemorrhage of gastrointestinal tract	digestive	303	26021	2	0	0	0.347179	-0.0305572	0.969905	0.0884982	0.729879	1	0.999995
chr21.41426103.C.A	rs17000900	A	Severity	CAV-FE	A	MX1	512.8	Cough	respiratory	4670	22946	3	0	0	1.4294	-0.0117868	0.988282	0.0341369	0.729884	1	0.999995
chr10.36988942.A.G	rs2091431	G	Severity	CAV	A	-	715	Other inflammatory spondylopathies	musculoskeletal	399	35716	3	0.0160089	42.54	3.48068	-0.0279356	0.972451	0.0809073	0.729885	1	0.999995
chr3.126118894.C.T	rs1868132	T	Severity	CAV	T	ALDH1L1	747.1	Cardiac congenital anomalies	congenital anomalies	263	29210	2	0	0	0.835921	0.0488513	1.05006	0.141485	0.729887	1	0.999995
chr21.41473715.C.A	rs2298661	A	Protective	CAV-FE	A	TMPRSS2	280	Iron deficiency anemias	hematopoietic	2750	29017	3	2.30038e-06	0	1.88473	0.0124579	1.01254	0.0360811	0.729889	1	0.999995
chr10.28606315.C.T	rs12773860	T	Severity	CAV	T	WAC	418.1	Precordial pain	circulatory system	364	28984	3	0.0205658	0	1.65558	0.0538542	1.05533	0.155977	0.729891	1	0.999995
chr4.71762286.C.T	rs113574864	T	Severity	CAV	T	GC	371.21	Allergic conjunctivitis	sense organs	108	33450	3	0	0	1.45199	0.0813839	1.08479	0.235712	0.729893	1	0.999995
chr12.47879112.A.G	rs2228570	AG genotype	Severity	CAV	A	VDR	426.31	Right bundle branch block	circulatory system	116	25821	3	0	0	0.575494	0.0490234	1.05024	0.141988	0.729896	1	0.999995
chr4.186082920.C.T	rs3775291	T	Risk factor; Severity	CAV-FE	T	TLR3	599.8	Other symptoms involving urinary system	genitourinary	262	28956	3	0	0	0.220981	-0.0398385	0.960945	0.115391	0.729909	1	0.999995
chr13.22495675.AG.A	rs10714879	A	Severity	CAV	AG	-	252.1	Hyperparathyroidism	endocrine/metabolic	397	26226	2	0	0	0.869951	0.0284296	1.02884	0.0823467	0.729912	1	0.999995
chr1.12207235.C.T	rs3397	T	Severity	CAV-FE	C	TNFRSF1B	611.1	Abnormal mammogram	genitourinary	821	19395	2	0	0	0.298578	0.0190836	1.01927	0.0552763	0.729914	1	0.999995
chr10.76490426.T.C	rs114026383	C	Risk factor for European population	CAV	C	LRMDA	189.21	Malignant neoplasm of bladder	neoplasms	120	38943	3	0	0	0.00050788	-0.255477	0.774547	0.740019	0.729921	1	0.999995
chr2.162044379.C.T	rs3788979	T	Risk factor	CAV	T	DPP4	530	Diseases of esophagus	digestive	7426	27768	3	0.00606062	61.6252	5.21175	-0.0104905	0.989564	0.0303869	0.729922	1	0.999995
chr11.88436431.C.T	rs72953026	T	Severity	CAV-FE	T	-	696	Psoriasis and related disorders	dermatologic	687	31158	3	0	0	0.27315	0.0257472	1.02608	0.0745813	0.729926	1	0.999995
chr4.25613313.G.A	-	HLA-A*02:02	Protective	IP	A	HLA-A	369.5	Conjunctivitis, infectious	sense organs	767	33616	3	0	0	0.931556	-0.0240994	0.976189	0.0698102	0.729934	1	0.999995
chr6.31575324.G.A	rs361525	G	Severity	CAV-FE	A	TNF	579.8	Nonspecific abnormal findings in stool contents	digestive	248	34297	3	4.39857e-06	7.75711	2.16819	-0.0785914	0.924418	0.227661	0.729935	1	0.999995
chr10.98166813.G.T	rs10786398	T	Severity	CAV	T	R3HCC1L	531.2	Gastric ulcer	digestive	146	38137	3	0.00866133	6.01822	2.12807	0.0523329	1.05373	0.151603	0.729946	1	0.999995
chr10.89010241.T.C	rs982764	T	Severity	CAV-FE	C	FAS	110.12	Althete's foot	infectious diseases	863	31189	3	0	0	0.490557	-0.0186302	0.981542	0.0539702	0.729949	1	0.999995
chr3.101705614.T.C	rs11919389	C	Risk factor	CAV	C	PDCL3P4	529	Diseases and other conditions of the tongue	digestive	100	37192	3	0	0	0.0224084	0.0535535	1.05501	0.155141	0.729949	1	0.999995
chr6.160731787.C.T	rs4252128	T	Potential functional effect on protein	FCP + IP	T	PLG	351	Other peripheral nerve disorders	neurological	1222	35365	3	0	0	0.738291	-0.0556437	0.945876	0.161196	0.729949	1	0.999995
chr11.2872637.A.G	rs10766439	A	Severity	CAV	A	-	626.12	Excessive or frequent menstruation	genitourinary	712	30379	3	0.094027	80.5853	10.3015	-0.0232378	0.97703	0.0673192	0.729952	1	0.999995
chr17.45714244.T.C	rs113661667	C	Risk factor	CAV-FE	C	LINC02210-CRHR1	277	Other disorders of metabolism	endocrine/metabolic	781	36678	3	0	0	0.691096	0.0275892	1.02797	0.0799249	0.729953	1	0.999995
chr17.34252769.A.G	rs1024611	G	Risk factor	CAV	G	CCL2	173	Neoplasm of uncertain behavior of skin	neoplasms	414	37210	3	0.190437	75.2195	8.07085	0.0272266	1.0276	0.0788762	0.729958	1	0.999995
chr16.57636629.G.A	rs7499679	A	Severity	CAV	A	ADGRG1	327	Sleep disorders	neurological	3842	30128	3	0	0	0.026583	0.009601	1.00965	0.0278151	0.729965	1	0.999995
chr7.117587778.G.T	rs113993959	T	Severity	CAV	T	CFTR	250.4	Abnormal glucose	endocrine/metabolic	1971	20974	2	0	0	0.00341347	0.285008	1.32977	0.825718	0.729971	1	0.999995
chr9.78543197.A.G	rs7027911	A	Severity	CAV	G	-	751.2	Congenital anomalies of urinary system	congenital anomalies	117	25475	2	0.0172235	24.249	1.32012	0.0511324	1.05246	0.14814	0.729972	1	0.999995
chr9.87725456.A.T	rs56952354	A;T	Possible functional consequences	FCP + IP	T	CTSL	696	Psoriasis and related disorders	dermatologic	602	23810	2	0	0	0.410734	-0.0856213	0.917942	0.248065	0.729976	1	0.999995
chr16.57636629.G.A	rs7499679	A	Severity	CAV	A	ADGRG1	250.42	Other abnormal glucose	endocrine/metabolic	2115	26514	3	0	0	0.593554	-0.0128662	0.987216	0.0372766	0.729978	1	0.999995
chr4.71762286.C.T	rs113574864	T	Severity	CAV	T	GC	290.11	Alzheimer's disease	mental disorders	180	34925	3	0.00192531	0	1.7726	-0.0737094	0.928942	0.213556	0.72998	1	0.999995
chr10.43519603.G.T	rs10793436	G	Severity	CAV	G	-	512.7	Shortness of breath	respiratory	1766	4890	1	NA	NA	0	-0.0145692	0.985536	0.0422118	0.729985	1	0.999995
chr5.1211624.A.G	rs76067074	G	Severity	CAV-FE	G	SLC6A19	450	Noninfectious disorders of lymphatic channels	circulatory system	238	38252	3	0	0	1.40452	0.0850121	1.08873	0.246309	0.729986	1	0.999995
chrX.15566297.A.G	rs4646179	G	Severity	CAV	G	ACE2	433.2	Occlusion of cerebral arteries	circulatory system	1142	35894	3	0	0	0.693975	-0.0437672	0.957177	0.126815	0.73	1	0.999995
chr6.18015216.C.T	rs140247774	T	Severity	CAV	T	-	790.6	Other abnormal blood chemistry	symptoms	3025	32479	3	0	0	1.44031	0.0261329	1.02648	0.0757203	0.730001	1	0.999995
chr17.9267091.C.T	rs34761447	C	Severity	CAV	T	STX8	564	Functional digestive disorders	digestive	1030	28051	3	0	0	1.01402	-0.034518	0.966071	0.100017	0.730004	1	0.999995
chr1.90742957.A.C	rs2166172	C	Severity	CAV-FE	C	-	153	Colorectal cancer	neoplasms	917	34392	3	0	0	0.273509	0.0188317	1.01901	0.0545655	0.730004	1	0.999995
chr16.85959043.C.T	rs12444486	C	Severity in African-Americans	CAV	C	-	599	Other symptoms/disorders or the urinary system	genitourinary	4965	27693	3	0.000705525	26.1877	2.70958	-0.0079907	0.992041	0.0231534	0.730004	1	0.999995
chr22.22210343.A.T	rs5757427	T	Severity	CAV	A	IGLV10-54	327.3	Sleep apnea	neurological	2067	19544	3	0	0	1.14225	-0.0129928	0.987091	0.0376473	0.730006	1	0.999995
chrX.15566297.A.G	rs4646179	G	Severity	CAV	G	ACE2	530.13	Barrett's esophagus	digestive	288	28397	3	0	0	1.89853	0.138014	1.14799	0.39991	0.730009	1	0.999995
chr9.81442264.TCAG.T	rs1826292621	T	Severity	CAV	T	-	276.14	Hypopotassemia	endocrine/metabolic	865	34162	3	0	0	0.488116	-0.0248558	0.975451	0.0720223	0.73001	1	0.999995
chr2.167953627.G.A	rs7595310	A	Severity	CAV-FE	A	STK39	618	Genital prolapse	genitourinary	267	28801	2	0	0	0.841954	-0.0344856	0.966102	0.0999285	0.730017	1	0.999995
chrX.15581240.G.A	rs147464721	A	Severity	CAV	A	ACE2	296.1	Bipolar	mental disorders	793	24356	3	0	0	0.405483	-0.203743	0.815672	0.590388	0.73002	1	0.999995
chr9.133251249.A.G	rs7849280	G	Protective	CAV	G	ABO	369.5	Conjunctivitis, infectious	sense organs	768	33595	3	0.00131872	0	1.56988	-0.0260716	0.974265	0.0755484	0.73002	1	0.999995
chr17.45422978.G.C	rs1230082	G	Severity	CAV	G	ARHGAP27	415.1	Acute pulmonary heart disease	circulatory system	347	28590	2	0.00845604	34.1044	1.51755	-0.0278886	0.972497	0.0808136	0.730021	1	0.999995
chr1.244873270.T.C	rs12130553	C	Severity	CAV	C	-	715	Other inflammatory spondylopathies	musculoskeletal	121	10140	1	NA	NA	0	-0.0459051	0.955133	0.133021	0.730022	1	0.999995
chr13.73984368.C.T	rs12871414	C	Severity	CAV	T	KLF12	781	Symptoms involving nervous and musculoskeletal systems	symptoms	354	37466	3	0	0	1.15033	-0.0334747	0.967079	0.0970015	0.730024	1	0.999995
chr8.73355963.T.C	rs2010843	C	Severity	CAV	T	RDH10-AS1	721	Spondylosis and allied disorders	musculoskeletal	653	11402	1	NA	NA	0	-0.0198745	0.980322	0.0575918	0.730025	1	0.999995
chr9.78543197.A.G	rs7027911	A	Severity	CAV	G	-	250.7	Diabetic retinopathy	endocrine/metabolic	560	21386	2	0	0	0.00531966	-0.0243113	0.975982	0.0704495	0.730028	1	0.999995
chr9.3320390.C.A	rs72699049	A	Severity	CAV	A	RFX3	117	Mycoses	infectious diseases	121	31262	3	0	0	0.000536282	-0.160411	0.851793	0.464846	0.73003	1	0.999995
chr11.14893332.A.G	rs10741657	G	Severity	CAV	A	CYP2R1	681.7	Cellulitis and abscess of trunk	dermatologic	215	33830	3	0	0	0.274939	0.0365353	1.03721	0.105874	0.730032	1	0.999995
chr6.147217556.A.G	rs116898161	G	Severity	CAV	G	STXBP5	041	Bacterial infection NOS	infectious diseases	857	36111	3	0	0	0.981699	0.0697894	1.07228	0.202245	0.730039	1	0.999995
chr3.1052111.C.G	rs1504061	G	Severity	CAV	G	-	614	Inflammatory diseases of female pelvic organs	genitourinary	933	36306	3	1.66739e-07	0	1.69418	-0.0333499	0.9672	0.0966458	0.730039	1	0.999995
chr7.107967457.C.T	rs2237698	T	Severity	CAV	T	LAMB1	290.16	Vascular dementia	mental disorders	125	22709	2	0.103386	40.1637	1.67123	-0.0753745	0.927396	0.218433	0.730042	1	0.999995
chr15.34253720.A.G	rs2705343	G	Severity	CAV-FE	G	SLC12A6	008.5	Bacterial enteritis	infectious diseases	600	36738	3	0	0	1.03514	-0.0277095	0.972671	0.080302	0.730044	1	0.999995
chr6.160731787.C.T	rs4252128	T	Potential functional effect on protein	FCP + IP	T	PLG	209	Neuroendocrine tumors	neoplasms	192	39070	3	0	0	0.000649791	0.146655	1.15795	0.425008	0.730046	1	0.999995
chr15.90866675.C.T	rs79742014	T	Protective	IP	T	FURIN	433.11	Occlusion of cerebral arteries, with cerebral infarction	circulatory system	133	35763	3	0	0	0.621917	-0.204105	0.815377	0.591503	0.730048	1	0.999995
chrX.15564175.T.C	rs41303171	C	Severity; Risk factor	CAV	C	ACE2	110.12	Althete's foot	infectious diseases	871	31395	3	0	0	0.387072	-0.175889	0.838711	0.509732	0.730049	1	0.999995
chr9.3320390.C.A	rs72699049	A	Severity	CAV	A	RFX3	938	Dermatitis due to solar radiation	dermatologic	118	23449	2	0	0	0.152665	0.107684	1.1137	0.312081	0.730055	1	0.999995
chr16.3500977.C.G	rs2301762	G	Severity	CAV	G	CLUAP1	626.2	Dysmenorrhea	genitourinary	161	19691	2	0	0	0.0189197	0.106484	1.11236	0.308607	0.730059	1	0.999995
chr20.50172836.A.G	rs6122883	G	Severity	CAV-FE	G	LINC01273	579	Other symptoms involving abdomen and pelvis	digestive	273	33796	3	1.63211e-06	10.0822	2.22425	0.0341777	1.03477	0.0990522	0.730059	1	0.999995
chr4.106022043.T.C	rs11729561	T	Severity	CAV	C	-	696	Psoriasis and related disorders	dermatologic	679	30793	3	0.00837889	0	1.76785	-0.0377397	0.962964	0.109376	0.730059	1	0.999995
chr12.132489230.GC.G	rs56106917	G	Severity	CAV	G	FBRSL1	707.2	Chronic ulcer of leg or foot	dermatologic	717	37693	3	0	0	1.43903	-0.0201476	0.980054	0.0583937	0.730072	1	0.999995
chr1.87162490.C.T	rs10873821	C	Severity	CAV	T	LINC01140	415.11	Pulmonary embolism and infarction, acute	circulatory system	344	28819	2	0	0	0.0865022	0.0290354	1.02946	0.0841541	0.730074	1	0.999995
chr1.20166359.C.T	rs72663004	T	Severity	CAV	T	PLA2G2C	622.1	Polyp of corpus uteri	genitourinary	258	38047	3	0.0642233	22.6878	2.58692	-0.0767244	0.926145	0.22238	0.730084	1	0.999995
chr4.69615987.C.T	rs7688383	T	Loss of smell and taste	CAV	T	UGT2A1	303	Psychogenic and somatoform disorders	mental disorders	105	23747	3	0	0	0.412666	-0.0511089	0.950175	0.148137	0.730086	1	0.999995
chr1.169597075.C.T	rs6127	T	Severity in males	CAV	C	SELP	721	Spondylosis and allied disorders	musculoskeletal	2261	33348	3	0	0	0.0678368	-0.012129	0.987944	0.0351565	0.730094	1	0.999995
chr6.147217556.A.G	rs116898161	G	Severity	CAV	G	STXBP5	585.33	Chronic Kidney Disease, Stage III	genitourinary	322	32089	3	0.438317	0	1.9693	0.162609	1.17658	0.47134	0.730099	1	0.999995
chr8.97128242.T.C	rs7817272	C	Severity	CAV	C	CPQ	250.2	Type 2 diabetes	endocrine/metabolic	8123	26918	3	0	0	0.597544	0.00759062	1.00762	0.0220025	0.730102	1	0.999995
chr6.147217556.A.G	rs116898161	G	Severity	CAV	G	STXBP5	261	Vitamin deficiency	endocrine/metabolic	9426	25254	3	0	0	0.995387	-0.0226682	0.977587	0.0657078	0.730106	1	0.999995
chr21.41473715.C.A	rs2298661	A	Protective	CAV-FE	A	TMPRSS2	394.2	Mitral valve disease	circulatory system	363	34520	3	0	0	0.0884553	0.032951	1.0335	0.0955151	0.730108	1	0.999995
chr9.131672331.T.G	rs12551879	G	Severity	CAV	G	RAPGEF1	282	Hereditary hemolytic anemias	hematopoietic	313	29228	3	0.138902	61.1349	5.146	-0.0568988	0.94469	0.164934	0.730111	1	0.999995
chr6.52236941.T.C	rs763780	C	Protective	FCP	C	IL17F	185	Cancer of prostate	neoplasms	604	35442	3	0	0	1.46575	-0.0461408	0.954907	0.133751	0.730114	1	0.999995
chr2.36677870.C.A	rs6714112	C	Severity	CAV	A	-	414	Other forms of chronic heart disease	circulatory system	499	32854	3	0	0	1.63775	-0.0330394	0.9675	0.0957757	0.730119	1	0.999995
chr1.12192898.T.G	rs1061622	T	Severity	CAV-FE	G	TNFRSF1B	447	Other disorders of arteries and arterioles	circulatory system	467	33356	3	0	0	1.55319	0.0284583	1.02887	0.0824959	0.73012	1	0.999995
chr3.157438240.A.G	rs1840680	AG genotype)	Protective	CAV	A	PTX3	681.7	Cellulitis and abscess of trunk	dermatologic	215	33761	3	0.00625563	0	1.98205	-0.0357493	0.964882	0.103638	0.730135	1	0.999995
chr13.22495675.AG.A	rs10714879	A	Severity	CAV	AG	-	382	Otalgia	sense organs	229	26965	2	0	0	0.0361465	0.035913	1.03657	0.104113	0.730137	1	0.999995
chr22.41925447.G.A	rs61756766	A	Severity	CAV	A	TNFRSF13C	272.9	Unspecified disorder of lipoid metabolism	endocrine/metabolic	461	23083	3	3.58085e-06	27.0299	2.74085	0.149569	1.16133	0.433607	0.730138	1	0.999995
chr4.67963489.G.A	rs6552134	G	Possible functional consequences	FCP + IP	G	TMPRSS11A	279	Disorders involving the immune mechanism	endocrine/metabolic	214	27320	2	0	0	0.0956067	0.0363645	1.03703	0.105423	0.73014	1	0.999995
chr10.51197961.C.A	rs7897633	A	Severity in European-Americans	CAV	C	PRKG1	707	Chronic ulcer of skin	dermatologic	938	37752	3	0	0	0.0558622	-0.0188627	0.981314	0.0546849	0.730144	1	0.999995
chr21.41507982.C.A	rs75603675	A	Protective*Conflicting; Risk factor*Conflicting; Severity*Conflicting	CAV	A	TMPRSS2	371	Inflammation of the eye	sense organs	775	32444	3	0	0	0.0743182	0.0187176	1.01889	0.054267	0.730156	1	0.999995
chr10.8988345.A.T	rs71481792	A	Severity	CAV	T	-	442.1	Aortic aneurysm	circulatory system	727	32715	3	5.67504e-07	16.4072	2.39255	0.0227627	1.02302	0.0659961	0.730162	1	0.999995
chr2.191909428.G.A	rs147509469	A	Risk factor for females	CAV	A	CAVIN2-AS1	375.1	Dry eyes	sense organs	1661	33600	3	0.0167187	0	1.91181	0.054047	1.05553	0.1567	0.730164	1	0.999995
chr5.132485305.G.A	rs17622656	A	Risk factor	FCP + IP	A	IRF1	172	Skin cancer	neoplasms	675	37128	3	3.1235e-07	0	1.30972	-0.0209648	0.979253	0.0607845	0.730167	1	0.999995
chr4.143996657.T.C	rs6840234	C	Protective	FCP + IP	T	GYPB	585.31	Renal dialysis	genitourinary	553	24931	3	0	0	0.611821	0.0219691	1.02221	0.0636964	0.730168	1	0.999995
chr4.107694523.TG.T	rs70947091	T	Severity	CAV-FE	T	PAPSS1	255.21	Glucocorticoid deficiency	endocrine/metabolic	216	34761	3	0.00644083	11.6788	2.26446	-0.0398717	0.960913	0.115603	0.730169	1	0.999995
chr3.148742201.A.C	rs5186	C	Severity	CAV	C	AGTR1	619.4	Noninflammatory disorders of vagina	genitourinary	1023	34559	3	0.0146668	43.3528	3.53063	0.0216345	1.02187	0.062727	0.73017	1	0.999995
chr7.128938247.T.G	rs10488631	TCTA haplotype	Severity in European-Americans	CAV	G	IRF5	601	Inflammatory diseases of prostate	genitourinary	116	11840	1	NA	NA	0	-0.0465144	0.954551	0.134869	0.730181	1	0.999995
chr17.45995618.A.G	rs112572874	G	Risk factor	CAV-FE	G	MAPT	614	Inflammatory diseases of female pelvic organs	genitourinary	944	36535	3	0	0	1.00825	0.026475	1.02683	0.0767658	0.730184	1	0.999995
chr21.41473715.C.A	rs2298661	A	Protective	CAV-FE	A	TMPRSS2	276.14	Hypopotassemia	endocrine/metabolic	859	33926	3	0	0	0.743879	0.0211845	1.02141	0.061426	0.730186	1	0.999995
chr17.9267091.C.T	rs34761447	C	Severity	CAV	T	STX8	285.21	Anemia in chronic kidney disease	hematopoietic	511	28920	3	0.119842	56.6854	4.61738	-0.0551363	0.946356	0.159873	0.730187	1	0.999995
chr4.67910532.T.C	rs9998258	T	Possible functional consequences	FCP + IP	C	TMPRSS11A	796	Elevated prostate specific antigen [PSA]	genitourinary	625	35415	3	0.277262	77.5294	8.90053	0.0539353	1.05542	0.156391	0.730188	1	0.999995
chr2.127137039.A.G	rs744373	G	Severity	CAV	G	-	352.1	Trigeminal nerve disorders [CN5]	neurological	117	35362	3	0	0	0.0591191	-0.0476795	0.953439	0.138253	0.73019	1	0.999995
chr14.94566450.G.A	rs2093266	A	Risk factor for acute kidney injury	CAV	A	SERPINA4	450	Noninfectious disorders of lymphatic channels	circulatory system	239	38865	3	0	0	0.0253191	0.0425553	1.04347	0.123397	0.730196	1	0.999995
chr22.19963748.G.A	rs4680	A	Risk factor	FCP	A	COMT	512.7	Shortness of breath	respiratory	6818	23130	3	0.00162729	52.6447	4.22339	0.0073898	1.00742	0.0214286	0.730202	1	0.999995
chr7.22728408.A.G	rs2069837	G	Severity	CAV-FE	G	IL6	736	Other acquired deformities of limbs	musculoskeletal	125	36050	3	0	0	0.109981	-0.0751717	0.927584	0.217981	0.730203	1	0.999995
chr3.149000300.G.T	rs76488148	T	Severity	CAV	T	GYG1	625	Pain and other symptoms associated with female genital organs	genitourinary	137	37305	3	0	0	1.51881	-0.0769715	0.925916	0.223201	0.730205	1	0.999995
chr12.47844974.A.G	rs731236	AG and AA genotype	Severity	CAV	G	VDR	079	Viral infection	infectious diseases	821	27970	3	0	0	1.42281	0.0188464	1.01903	0.0546508	0.730205	1	0.999995
chr4.111691870.C.T	rs112641600	C	Severity	CAV	T	-	514	Abnormal findings examination of lungs	respiratory	945	35758	3	0.074142	73.8894	7.65973	-0.0334858	0.967069	0.0971019	0.730206	1	0.999995
chr13.41746691.T.A	rs10507497	A	Severity	CAV-FE	A	VWA8	721.1	Spondylosis without myelopathy	musculoskeletal	2106	33214	3	0	0	1.59119	-0.0134779	0.986612	0.0390834	0.730207	1	0.999995
chrX.15581240.G.A	rs147464721	A	Severity	CAV	A	ACE2	573	Other disorders of liver	digestive	418	32870	3	0	0	0.000363364	0.245979	1.27887	0.713292	0.730207	1	0.999995
chr15.34253720.A.G	rs2705343	G	Severity	CAV-FE	G	SLC12A6	595	Hydronephrosis	genitourinary	207	36427	3	0	0	0.310293	-0.0473116	0.95379	0.137195	0.730207	1	0.999995
chr10.22439346.T.C	-	HLA-A*02:02	Protective	IP	C	HLA-A	530.2	Esophageal bleeding (varices/hemorrhage)	digestive	246	28101	3	0.0582784	0	1.62117	0.0730291	1.07576	0.211771	0.730207	1	0.999995
chr21.41509390.C.G	rs12626358	G	Possible functional consequences	FCP + IP	G	TMPRSS2	578	Gastrointestinal hemorrhage	digestive	1703	33655	3	0	0	1.07621	0.0151248	1.01524	0.0438594	0.730209	1	0.999995
chr14.94566450.G.A	rs2093266	A	Risk factor for acute kidney injury	CAV	A	SERPINA4	560.2	Impaction of intestine	digestive	211	28296	3	0	0	0.776534	-0.0477456	0.953376	0.138455	0.73021	1	0.999995
chr1.155133406.T.G	rs4971066	G	Risk factor	CAV	G	EFNA1	363.3	Chorioretinal scars	sense organs	125	33678	3	0.389751	67.7414	6.19989	-0.0748933	0.927843	0.217179	0.73021	1	0.999995
chr4.188627868.CTCT.C	rs1734523522	C	Severity	CAV	C	LINC01060	743.1	Osteoporosis	musculoskeletal	2433	34272	3	0	0	0.513564	-0.0199297	0.980268	0.0577932	0.730211	1	0.999995
chr12.47844974.A.G	rs731236	AG and AA genotype	Severity	CAV	G	VDR	079.9	Viremia, NOS	infectious diseases	435	27970	3	0.00529643	7.69957	2.16684	-0.0257996	0.97453	0.0748151	0.730211	1	0.999995
chr10.22439346.T.C	-	HLA-A*02:02	Protective	IP	C	HLA-A	751.21	Cystic kidney disease	congenital anomalies	105	38399	3	0	0	0.0388974	-0.133404	0.875111	0.386856	0.730213	1	0.999995
chr22.19963748.G.A	rs4680	A	Risk factor	FCP	A	COMT	585.3	Chronic renal failure [CKD]	genitourinary	2535	32093	3	0.000148034	7.84651	2.17029	-0.0110354	0.989025	0.0320014	0.730214	1	0.999995
chr4.71762286.C.T	rs113574864	T	Severity	CAV	T	GC	278	Overweight, obesity and other hyperalimentation	endocrine/metabolic	9101	25724	3	0.00698246	65.4069	5.7815	0.0103608	1.01041	0.0300468	0.730228	1	0.999995
chr4.188627868.CTCT.C	rs1734523522	C	Severity	CAV	C	LINC01060	270	Disorders of protein plasma/amino-acid transport and metabolism	endocrine/metabolic	414	36049	3	0	0	1.64975	0.0400843	1.0409	0.116247	0.730229	1	0.999995
chr6.45737076.T.A	rs16873740	A	Severity	CAV	A	-	741.4	Joint effusions	musculoskeletal	333	35635	3	0	0	1.3921	-0.0359821	0.964658	0.104353	0.730235	1	0.999995
chrX.15564175.T.C	rs41303171	C	Severity; Risk factor	CAV	C	ACE2	624.9	stress incontinence, female	genitourinary	563	37720	3	0.373686	0	1.54978	-0.176682	0.838046	0.512401	0.730236	1	0.999995
chr8.38996464.C.A	rs7840270	C	Severity	CAV-FE	A	ADAM9	244	Hypothyroidism	endocrine/metabolic	3738	30468	3	0	0	0.117338	-0.00922546	0.990817	0.0267552	0.730238	1	0.999995
chr8.97128242.T.C	rs7817272	C	Severity	CAV	C	CPQ	365	Glaucoma	sense organs	2280	34036	3	0	0	0.164623	0.0120055	1.01208	0.034818	0.730239	1	0.999995
chr10.52340585.A.T	rs1441121	T	Severity	CAV	A	-	415.1	Acute pulmonary heart disease	circulatory system	592	36464	3	0	0	0.00607422	0.024925	1.02524	0.0722867	0.73024	1	0.999995
chr10.36988942.A.G	rs2091431	G	Severity	CAV	A	-	112	Candidiasis	infectious diseases	1200	30967	3	0.00241184	11.7268	2.26569	-0.0167479	0.983392	0.048572	0.730241	1	0.999995
chr6.18015216.C.T	rs140247774	T	Severity	CAV	T	-	275.53	Disorders of phosphorus metabolism	endocrine/metabolic	111	36976	3	0	0	0.695427	-0.158578	0.853357	0.459932	0.730256	1	0.999995
chr1.244873270.T.C	rs12130553	C	Severity	CAV	T	-	604	Disorders of penis	genitourinary	162	18569	2	0.0104337	16.4675	1.19714	-0.0441801	0.956782	0.128143	0.730266	1	0.999995
chr12.6845711.C.T	rs5443	T	protective	CAV	T	CDCA3	382	Otalgia	sense organs	229	27358	2	0	0	0.0187954	0.0336113	1.03418	0.0974917	0.730274	1	0.999995
chr1.156125675.T.C	rs581342	C	Severity	CAV	C	LMNA	189	Cancer of urinary organs (incl. kidney and bladder)	neoplasms	206	29362	2	0.158245	78.7892	4.71459	0.0500627	1.05134	0.145211	0.730276	1	0.999995
chr1.206773552.T.C	rs1800896	C	Severity	FCP	C	IL10	772.3	Muscle weakness	symptoms	572	36493	3	0	0	1.5235	0.022026	1.02227	0.0638894	0.730281	1	0.999995
chr9.87726151.C.T	rs41312184	C;T	Possible functional consequences	FCP + IP	T	CTSL	426.92	Cardiac defibrillator in situ	circulatory system	420	29630	3	0	0	0.177476	-0.113213	0.892961	0.328398	0.730288	1	0.999995
chr9.87724615.A.G	rs3128509	A;G	Possible functional consequences	FCP + IP	A	CTSL	562.1	Diverticulosis	digestive	519	27766	3	0	0	1.22733	-0.0243761	0.975919	0.0707094	0.730293	1	0.999995
chr4.71742666.T.G	rs2282679	G	Severity	CAV	G	GC	617	NA	NA	1042	36763	3	0	0	1.11519	-0.0215626	0.978668	0.0625487	0.730295	1	0.999995
chr17.16948873.A.G	rs34557412	G	Severity	CAV	G	TNFRSF13B	585.33	Chronic Kidney Disease, Stage III	genitourinary	322	32072	3	0	0	0.000989231	0.254275	1.28953	0.737601	0.730296	1	0.999995
chr7.128954129.T.C	rs10488631	TCTA haplotype	Severity in European-Americans	CAV	C	IRF5	741	Symptoms and disorders of the joints	musculoskeletal	597	8444	1	NA	NA	0	-0.0723351	0.930219	0.20983	0.730296	1	0.999995
chr13.22495675.AG.A	rs10714879	A	Severity	CAV	AG	-	245	Thyroiditis	endocrine/metabolic	882	22978	2	0	0	0.0998183	-0.0208601	0.979356	0.0605112	0.730296	1	0.999995
chr2.195519781.A.G	rs74417002	G	Severity	CAV	G	-	395.6	Heart valve replaced	circulatory system	400	34831	3	0	0	0.580131	0.0632218	1.06526	0.183401	0.730306	1	0.999995
chr6.160731787.C.T	rs4252128	T	Potential functional effect on protein	FCP + IP	T	PLG	256	Ovarian dysfunction	endocrine/metabolic	445	35096	3	0	0	0.901319	0.0822178	1.08569	0.238508	0.730307	1	0.999995
chr4.153687301.A.G	rs1898830	G	Severity; Risk factor	CAV	G	TLR2	204	Leukemia	neoplasms	293	38134	3	0	0	0.34637	-0.0332837	0.967264	0.0965538	0.730308	1	0.999995
chr1.12192898.T.G	rs1061622	T	Severity	CAV-FE	G	TNFRSF1B	459	Other disorders of circulatory system	circulatory system	871	36263	3	0	0	0.0359941	-0.0215446	0.978686	0.0625017	0.730316	1	0.999995
chr18.6461231.C.G	rs11659676	G	Severity	CAV-FE	C	RPL6P27	070	Viral hepatitis	infectious diseases	1032	5565	1	NA	NA	0	0.0171391	1.01729	0.0497216	0.730318	1	0.999995
chr6.30887474.G.A	rs4618569	AG genotype	Severity	CAV	A	DDR1	471	Nasal polyps	respiratory	114	26699	3	0.0514831	41.4238	3.41436	-0.0533588	0.94804	0.154798	0.73032	1	0.999995
chr20.50152518.G.A	rs6020298	A	Severity	CAV	G	PEDS1-UBE2V1	285	Other anemias	hematopoietic	1756	5989	1	NA	NA	0	-0.0173333	0.982816	0.0502851	0.73032	1	0.999995
chr5.96909661.C.T	rs150892504	T	Severity	CAV	T	ERAP2	618.1	Prolapse of vaginal walls	genitourinary	204	38700	3	0	0	2.51765e-05	-0.348705	0.705601	1.01163	0.730324	1	0.999995
chr4.67964168.T.A	rs720009	A	Possible functional consequences	FCP + IP	A	TMPRSS11A	763	Thoracic or lumbosacral neuritis or radiculitis, unspecified	symptoms	2235	31823	3	0	0	1.18785	0.0209214	1.02114	0.0606956	0.730324	1	0.999995
chr20.50172836.A.G	rs6122883	G	Severity	CAV-FE	G	LINC01273	696	Psoriasis and related disorders	dermatologic	681	31048	3	0	0	0.869444	-0.0210916	0.979129	0.0611916	0.730334	1	0.999995
chr5.77379593.G.A	rs7715119	A	Severity	CAV-FE	A	PDE8B	586.2	Cyst of kidney, acquired	genitourinary	486	31805	3	0	0	1.26958	0.0325392	1.03307	0.0944054	0.730338	1	0.999995
chr6.12216733.A.G	rs10755709	A	Severity	CAV	G	-	278.4	Abnormal weight gain	endocrine/metabolic	604	24696	3	0.0244114	67.7342	6.19851	0.0216925	1.02193	0.0629361	0.730338	1	0.999995
chr13.41746691.T.A	rs10507497	A	Severity	CAV-FE	A	VWA8	726	Peripheral enthesopathies and allied syndromes	musculoskeletal	2617	29291	3	0	0	0.189269	-0.0123271	0.987749	0.0357647	0.73034	1	0.999995
chr9.81442264.TCAG.T	rs1826292621	T	Severity	CAV	T	-	695.3	Rosacea	dermatologic	294	24437	2	0.0458153	51.4566	2.06001	0.0490903	1.05032	0.142426	0.730341	1	0.999995
chr4.24511798.A.G	rs73246461	G	Severity	CAV	G	-	456	Chronic venous insufficiency [CVI]	circulatory system	1155	31022	3	0	0	1.20378	-0.0205159	0.979693	0.0595247	0.730349	1	0.999995
chr2.6013310.G.A	rs73910904	A	Risk factor	CAV	A	-	426.31	Right bundle branch block	circulatory system	136	29623	3	0	0	0.114165	-0.202206	0.816926	0.586681	0.730349	1	0.999995
chr10.130802064.T.G	rs12253652	G	Severity	CAV	G	-	180	Cervical cancer and dysplasia	neoplasms	414	34111	3	0	0	0.477837	0.0335745	1.03414	0.0974146	0.730353	1	0.999995
chr19.52830722.G.A	rs10411226	G	Severity	CAV	G	ZNF28	574.3	Cholecystitis without cholelithiasis	digestive	162	31149	3	0	0	0.310273	0.0408846	1.04173	0.118626	0.730356	1	0.999995
chr12.6845711.C.T	rs5443	T	protective	CAV	C	CDCA3	274	Gout and other crystal arthropathies	endocrine/metabolic	309	9181	1	NA	NA	0	-0.0344703	0.966117	0.100015	0.730357	1	0.999995
chr9.3320390.C.A	rs72699049	A	Severity	CAV	A	RFX3	473	Diseases of the larynx and vocal cords	respiratory	910	26594	3	0.0751379	51.2712	4.10434	-0.0487092	0.952458	0.141332	0.730362	1	0.999995
chr3.149000300.G.T	rs76488148	T	Severity	CAV	T	GYG1	345.1	Epilepsy	neurological	217	34693	3	0.0311349	0	1.50583	0.0600325	1.06187	0.174188	0.730363	1	0.999995
chr3.149000300.G.T	rs76488148	T	Severity	CAV	T	GYG1	250.25	Diabetes type 2 with peripheral circulatory disorders	endocrine/metabolic	1107	26668	3	0.218446	79.2222	9.62565	-0.0278873	0.972498	0.0809182	0.730368	1	0.999995
chr21.33252612.A.G	rs2236757	A	Severity	CAV-FE	A	IFNAR2	202.2	Non-Hodgkins lymphoma	neoplasms	233	36861	3	0	0	0.0666209	0.0355743	1.03621	0.103223	0.730369	1	0.999995
chr11.71456403.G.T	rs12785878	G	Severity	CAV	T	NADSYN1	295.3	Psychosis	mental disorders	144	15242	2	0	0	0.575764	0.0453897	1.04644	0.131707	0.730375	1	0.999995
chr16.89196249.G.A	rs117169628	A	Severity	CAV	A	SLC22A31	707.2	Chronic ulcer of leg or foot	dermatologic	718	37701	3	0	0	0.431662	-0.0360038	0.964637	0.104472	0.730375	1	0.999995
chr1.205208489.G.A	rs11240388	G	Severity	CAV-FE	G	DSTYK	425	Cardiomyopathy	circulatory system	228	12933	1	NA	NA	0	-0.0336108	0.966948	0.0975285	0.730376	1	0.999995
chr12.106231175.T.A	rs12823094	A	Severity	CAV	A	-	344	Other paralytic syndromes	neurological	210	32953	3	0	0	0.324438	0.0530868	1.05452	0.154045	0.73038	1	0.999995
chr17.8109899.C.T	rs151256885	T	Severity	CAV	T	ALOXE3	835	Internal derangement of knee	injuries & poisonings	204	37792	3	0	0	0.0490116	0.103259	1.10878	0.299632	0.730381	1	0.999995
chr2.162267541.C.T	rs1990760	T	Risk factor; Severity	CAV	C	IFIH1	741.2	Stiffness of joint	musculoskeletal	248	12570	1	NA	NA	0	0.0321767	1.0327	0.0933701	0.730384	1	0.999995
chr18.6461231.C.G	rs11659676	G	Severity	CAV-FE	G	RPL6P27	573.5	Jaundice (not of newborn)	digestive	107	23956	2	0	0	0.12561	0.0478953	1.04906	0.138983	0.730385	1	0.999995
chr5.174562335.T.A	rs2220543	T	Severity	CAV	A	SUMO2P6	429.1	Heart transplant/surgery	circulatory system	115	33825	3	0	0	0.797036	0.0485665	1.04977	0.140931	0.730386	1	0.999995
chrX.15564142.G.A	rs147311723	A	Severity	CAV	A	ACE2	706	Diseases of sebaceous glands	dermatologic	2403	33154	3	0	0	0.946221	-0.0759703	0.926844	0.220455	0.73039	1	0.999995
chr1.46309111.A.G	rs41292543	G	Severity	CAV-FE	G	UQCRH	714	Rheumatoid arthritis and other inflammatory polyarthropathies	musculoskeletal	958	36211	3	0	0	0.664704	-0.0346183	0.965974	0.100458	0.730391	1	0.999995
chr3.141689849.A.G	rs6440031	G	Severity	CAV	A	LINC02618	537	Other disorders of stomach and duodenum	digestive	236	32087	3	0.595238	76.2268	8.41285	-0.0840758	0.919362	0.243983	0.730397	1	0.999995
chr17.45422978.G.C	rs1230082	G	Severity	CAV	C	ARHGAP27	292.3	Memory loss	mental disorders	198	8204	1	NA	NA	0	-0.0363325	0.96432	0.105435	0.730398	1	0.999995
chr5.123497022.T.C	rs62377777	T	Severity	CAV	C	-	709.7	Unspecified diffuse connective tissue disease	dermatologic	154	31769	3	0	0	1.68165	0.0464271	1.04752	0.134729	0.730399	1	0.999995
chr5.32750877.T.C	rs1173773	C	Protective	CAV	T	NPR3	536	Disorders of function of stomach	digestive	120	8681	1	NA	NA	0	0.0472622	1.0484	0.137155	0.730402	1	0.999995
chrX.12885540.A.T	rs179008	T	Severity; Risk factor	CAV	T	TLR7	198.1	Secondary malignancy of lymph nodes	neoplasms	109	34178	3	0	0	0.66698	0.0684279	1.07082	0.19858	0.730406	1	0.999995
chr14.35401887.C.T	rs696	CC genotype	Severity	CAV	C	NFKBIA	578.9	Hemorrhage of gastrointestinal tract	digestive	167	8119	1	NA	NA	0	-0.040487	0.960322	0.117495	0.730407	1	0.999995
chrX.15564175.T.C	rs41303171	C	Severity; Risk factor	CAV	C	ACE2	173	Neoplasm of uncertain behavior of skin	neoplasms	415	37290	3	0	0	0.806269	-0.116731	0.889825	0.338761	0.730409	1	0.999995
chr17.34252769.A.G	rs1024611	G	Risk factor	CAV	G	CCL2	244.2	Acquired hypothyroidism	endocrine/metabolic	910	31173	3	0.0352065	75.0041	8.0013	0.0184876	1.01866	0.053653	0.730412	1	0.999995
chr4.69615987.C.T	rs7688383	T	Loss of smell and taste	CAV	T	UGT2A1	450	Noninfectious disorders of lymphatic channels	circulatory system	232	38068	3	0	0	0.561663	0.0341134	1.0347	0.0990025	0.730417	1	0.999995
chr13.22495675.AG.A	rs10714879	A	Severity	CAV	AG	-	228.1	Hemangioma of skin and subcutaneous tissue	neoplasms	315	28109	2	0.11393	76.4036	4.23794	-0.035497	0.965126	0.103018	0.730418	1	0.999995
chr4.67910402.G.A	rs4860265	G	Possible functional consequences	FCP + IP	G	TMPRSS11A	454.11	Varicose veins of lower extremity, symptomtic	circulatory system	1140	31222	3	0	0	0.0463249	0.0155431	1.01566	0.0451088	0.730418	1	0.999995
chr14.80203237.T.C	rs225014	C	Severity	CAV	C	DIO2	509.1	Respiratory failure	respiratory	209	35852	3	0	0	1.47318	0.0345048	1.03511	0.10014	0.730421	1	0.999995
chr1.155175305.G.A	rs7528026	A	Severity	CAV	A	TRIM46	246.7	Abnormal results of function study of thyroid	endocrine/metabolic	127	31192	3	0	0	0.00107109	-0.248312	0.780117	0.720651	0.730421	1	0.999995
chr6.31575324.G.A	rs361525	G	Severity	CAV-FE	A	TNF	255.1	Adrenal hyperfunction	endocrine/metabolic	138	35151	3	0.0864121	21.5081	2.54803	-0.104318	0.900938	0.302755	0.730422	1	0.999995
chr1.244873270.T.C	rs12130553	C	Severity	CAV	T	-	340	Migraine	neurological	1164	17677	2	0	0	0.0834867	0.0167894	1.01693	0.0487272	0.730425	1	0.999995
chr10.51197961.C.A	rs7897633	A	Severity in European-Americans	CAV	C	PRKG1	585.4	Chronic kidney disease, Stage I or II	genitourinary	631	32061	3	0.0139663	48.88	3.91237	0.022867	1.02313	0.0663658	0.730425	1	0.999995
chr2.45584979.T.C	-	HLA-A*02:02	Protective	IP	T	HLA-A	110.1	Dermatophytosis	infectious diseases	879	7071	1	NA	NA	0	0.018259	1.01843	0.0529923	0.730426	1	0.999995
chr9.78543197.A.G	rs7027911	A	Severity	CAV	G	-	706.8	Other specified diseases of sebaceous glands	dermatologic	1178	21083	2	0.0118236	63.2336	2.71987	-0.0173351	0.982814	0.0503111	0.730426	1	0.999995
chr10.98166813.G.T	rs10786398	T	Severity	CAV	T	R3HCC1L	426.7	Abnormal electrocardiogram [ECG] [EKG]	circulatory system	826	29368	3	0	0	0.182887	-0.0219086	0.97833	0.0635845	0.730427	1	0.999995
chr11.14893332.A.G	rs10741657	G	Severity	CAV	A	CYP2R1	594	Urinary calculus	genitourinary	1307	37207	3	0	0	0.150067	0.0150441	1.01516	0.0436625	0.730429	1	0.999995
chr1.155066988.C.T	rs114301457	T	Severity	CAV	T	EFNA4	401.1	Essential hypertension	circulatory system	15506	21988	3	0	0	1.02652	0.0800883	1.08338	0.232462	0.730454	1	0.999995
chr14.94566450.G.A	rs2093266	A	Risk factor for acute kidney injury	CAV	A	SERPINA4	394	Rheumatic disease of the heart valves	circulatory system	514	34746	3	0	0	1.54113	0.032137	1.03266	0.0932812	0.730458	1	0.999995
chr3.146517122.G.A	rs343320	A	Severity	CAV-FE	A	PLSCR1	649	Other conditions or status of the mother complicating pregnancy, childbirth, or the puerperium	pregnancy complications	284	38309	3	0	0	1.08581	0.0637441	1.06582	0.185029	0.730464	1	0.999995
chr10.8988345.A.T	rs71481792	A	Severity	CAV	T	-	760	Back pain	symptoms	6562	27715	3	0	0	0.991142	-0.00852529	0.991511	0.0247467	0.730469	1	0.999995
chr1.154454494.A.C	rs2228145	A	Risk factor	CAV	C	IL6R	446	Polyarteritis nodosa and allied conditions	circulatory system	206	33294	3	0	0	1.53852	0.0385388	1.03929	0.111869	0.73047	1	0.999995
chr2.191909428.G.A	rs147509469	A	Risk factor for females	CAV	A	CAVIN2-AS1	295	Schizophrenia and other psychotic disorders	mental disorders	655	24300	3	0	0	0.531194	0.0871815	1.09109	0.253069	0.730472	1	0.999995
chr10.28606315.C.T	rs12773860	T	Severity	CAV	T	WAC	282	Hereditary hemolytic anemias	hematopoietic	312	28922	3	3.12114e-06	0	1.7187	-0.072968	0.929631	0.211813	0.730476	1	0.999995
chr1.31151182.G.C	rs12083278	C	Severity	CAV	G	-	359	Muscular dystrophies and other myopathies	neurological	157	33847	3	0	0	0.0771555	0.0439818	1.04496	0.127672	0.730477	1	0.999995
chr2.6013310.G.A	rs73910904	A	Risk factor	CAV	A	-	737.3	Kyphoscoliosis and scoliosis	musculoskeletal	272	36023	3	0	0	0.855288	0.101281	1.10659	0.294002	0.730478	1	0.999995
chr9.87726151.C.T	rs41312184	C;T	Possible functional consequences	FCP + IP	T	CTSL	741	Symptoms and disorders of the joints	musculoskeletal	1796	35760	3	3.5676e-06	25.1748	2.6729	0.0489007	1.05012	0.141954	0.730483	1	0.999995
chr4.5820150.T.C	rs3774881	T	Severity	CAV	C	CRMP1	414	Other forms of chronic heart disease	circulatory system	335	22773	2	0.108143	84.3252	6.37968	0.0318194	1.03233	0.0923698	0.730486	1	0.999995
chr1.156125675.T.C	rs581342	C	Severity	CAV	T	LMNA	289.3	Personal history of diseases of blood and blood-forming organs	hematopoietic	215	8055	1	NA	NA	0	-0.0360857	0.964558	0.104755	0.730489	1	0.999995
chr4.153687301.A.G	rs1898830	G	Severity; Risk factor	CAV	G	TLR2	195	Cancer, suspected or other	neoplasms	476	35017	3	0	0	0.991994	-0.0263111	0.974032	0.0763814	0.730493	1	0.999995
chr21.41465921.C.T	rs62217525	C	Possible functional consequences	FCP + IP	T	TMPRSS2	427.3	Other specified cardiac dysrhythmias	circulatory system	534	29226	3	0	0	0.569852	-0.0609884	0.940834	0.17705	0.730494	1	0.999995
chr9.87726001.C.A	rs41307457	C;A	Possible functional consequences	FCP + IP	A	CTSL	270	Disorders of protein plasma/amino-acid transport and metabolism	endocrine/metabolic	415	36252	3	0.0730731	55.8083	4.52574	-0.0433548	0.957572	0.125861	0.730496	1	0.999995
chr14.72467521.C.T	rs12587980	T	Severity	CAV	T	RGS6	280.1	Iron deficiency anemias, unspecified or not due to blood loss	hematopoietic	2254	29135	3	0.018832	78.8151	9.44067	-0.0114833	0.988582	0.0333368	0.730498	1	0.999995
chr1.230710048.A.G	rs699	G	Severity	CAV	A	AGT	362	Other retinal disorders	sense organs	1118	21465	2	0.0229425	77.8801	4.52081	-0.0180152	0.982146	0.0522993	0.730498	1	0.999995
chr1.155197995.A.G	rs41264915	A	Severity	CAV-FE	G	THBS3	090	Sexually transmitted infections (not HIV or hepatitis)	infectious diseases	903	37709	3	0	0	0.289901	-0.0237537	0.976526	0.0689592	0.7305	1	0.999995
chr4.143999443.G.A	rs7683365	A	Risk factor	FCP + IP	A	GYPB	242.1	Graves' disease	endocrine/metabolic	387	27544	3	0.0100195	23.9054	2.62831	0.0299347	1.03039	0.0869046	0.730504	1	0.999995
chr3.27146807.G.A	rs17317135	G	Severity	CAV	A	NEK10	110.2	Dermatomycoses	infectious diseases	293	30681	3	0	0	1.21313	-0.0947582	0.909593	0.275101	0.730509	1	0.999995
chr9.87724615.A.G	rs3128509	A;G	Possible functional consequences	FCP + IP	A	CTSL	590	Pyelonephritis	genitourinary	203	31291	3	0.120077	60.486	5.06149	0.0393557	1.04014	0.114257	0.730509	1	0.999995
chr9.87725456.A.T	rs56952354	A;T	Possible functional consequences	FCP + IP	T	CTSL	475.9	Postnasal drip	respiratory	532	20342	2	0	0	0.209145	-0.0917267	0.912354	0.266301	0.73051	1	0.999995
chr14.35401887.C.T	rs696	CC genotype	Severity	CAV	T	NFKBIA	290.16	Vascular dementia	mental disorders	100	14256	1	NA	NA	0	0.0523203	1.05371	0.151898	0.730513	1	0.999995
chr14.74952741.A.G	rs2268616	G	Risk factor	CAV	G	PGF	429	Ill-defined descriptions and complications of heart disease	circulatory system	991	33484	3	0	0	0.908665	0.0381869	1.03893	0.110866	0.730515	1	0.999995
chr8.16932640.T.C	rs118072448	T	Severity	CAV	C	-	289.3	Personal history of diseases of blood and blood-forming organs	hematopoietic	545	34107	3	0.218733	61.6274	5.21206	0.0625734	1.06457	0.181667	0.730515	1	0.999995
chr3.61768231.T.A	rs672699	A	Severity	CAV	T	PTPRG	440.22	Atherosclerosis of native arteries of the extremities with intermittent claudication	circulatory system	231	33207	3	0	0	0.379174	-0.0358391	0.964796	0.104051	0.730518	1	0.999995
chr21.41473715.C.A	rs2298661	A	Protective	CAV-FE	A	TMPRSS2	707.2	Chronic ulcer of leg or foot	dermatologic	713	37412	3	3.12525e-06	0.740402	2.01492	0.0233688	1.02364	0.0678465	0.730518	1	0.999995
chr4.67910402.G.A	rs4860265	G	Possible functional consequences	FCP + IP	G	TMPRSS11A	710	Osteomyelitis, periostitis, and other infections involving bone	musculoskeletal	247	35738	3	0.0213507	46.8061	3.75983	-0.0329434	0.967593	0.0956448	0.730519	1	0.999995
chr4.67910402.G.A	rs4860265	G	Possible functional consequences	FCP + IP	G	TMPRSS11A	710.1	Osteomyelitis	musculoskeletal	247	35738	3	0.0213507	46.8061	3.75983	-0.0329434	0.967593	0.0956448	0.730519	1	0.999995
chr6.6924962.A.C	rs6933436	C	Severity	CAV	C	-	512.1	Wheezing	respiratory	401	22296	3	0	0	0.354455	-0.0275928	0.972784	0.0801107	0.73052	1	0.999995
chr1.173115604.T.G	rs17300100	G	Severity	CAV	G	-	726.3	Bursitis	musculoskeletal	259	28811	3	0	0	0.515032	-0.0642986	0.937725	0.186681	0.730522	1	0.999995
chr1.155175305.G.A	rs7528026	A	Severity	CAV	A	TRIM46	339	Other headache syndromes	neurological	1676	33524	3	0	0	0.31021	-0.0504507	0.950801	0.146478	0.730527	1	0.999995
chr17.45714244.T.C	rs113661667	C	Risk factor	CAV-FE	C	LINC02210-CRHR1	250.22	Type 2 diabetes with renal manifestations	endocrine/metabolic	1565	26883	3	0.00537407	27.1119	2.74393	0.0209054	1.02113	0.0606977	0.730532	1	0.999995
chr9.81442264.TCAG.T	rs1826292621	T	Severity	CAV	T	-	761	Cervicalgia	symptoms	2223	34933	3	0	0	0.269776	0.0162121	1.01634	0.0470711	0.730533	1	0.999995
chr3.149000300.G.T	rs76488148	T	Severity	CAV	T	GYG1	070.9	Hepatitis NOS	infectious diseases	116	27707	3	0	0	0.580923	-0.0869027	0.916766	0.25232	0.730535	1	0.999995
chr21.41507982.C.A	rs75603675	A	Protective*Conflicting; Risk factor*Conflicting; Severity*Conflicting	CAV	A	TMPRSS2	571.5	Other chronic nonalcoholic liver disease	digestive	2496	31684	3	0.00520059	59.4479	4.93193	0.0109477	1.01101	0.0317866	0.730535	1	0.999995
chr4.153687301.A.G	rs1898830	G	Severity; Risk factor	CAV	G	TLR2	512.7	Shortness of breath	respiratory	6798	22973	3	0	0	0.0212538	-0.00828161	0.991753	0.0240461	0.730542	1	0.999995
chr7.117559590.ATCT.A	rs113993960	A	Severity	CAV	A	CFTR	284	Aplastic anemia	hematopoietic	315	29190	3	0	0	0.00145883	0.349713	1.41866	1.01545	0.730552	1	0.999995
chr19.24134099.G.A	rs10407383	A	Severity	CAV-FE	A	ZNF254	603	Other disorders of testis	genitourinary	105	33878	3	0	0	1.46581	0.0543073	1.05581	0.157692	0.730553	1	0.999995
chr1.230710048.A.G	rs699	G	Severity	CAV	A	AGT	687.2	NA	NA	242	25035	2	0	0	0.171816	-0.0371426	0.963539	0.107853	0.730558	1	0.999995
chr2.127137039.A.G	rs744373	G	Severity	CAV	G	-	289.3	Personal history of diseases of blood and blood-forming organs	hematopoietic	547	34527	3	0	0	1.34399	0.0215583	1.02179	0.0626005	0.730561	1	0.999995
chr21.41473456.A.G	rs17854725	G	Severity	CAV	A	TMPRSS2	401	Hypertension	circulatory system	3304	9315	1	NA	NA	0	-0.0112324	0.98883	0.0326174	0.730569	1	0.999995
chr10.98166813.G.T	rs10786398	T	Severity	CAV	T	R3HCC1L	202.2	Non-Hodgkins lymphoma	neoplasms	236	38017	3	0	0	0.615531	-0.0396877	0.96109	0.115251	0.730576	1	0.999995
chrX.12886851.C.T	rs5743781	T	Severity; Severity for males	CAV-FE	T	TLR7	261	Vitamin deficiency	endocrine/metabolic	9429	25260	3	0	0	0.558856	-0.0806114	0.922552	0.234092	0.730577	1	0.999995
chr12.6845711.C.T	rs5443	T	protective	CAV	T	CDCA3	789	Nausea and vomiting	symptoms	989	26958	2	0	0	0.00953451	0.0164392	1.01658	0.0477397	0.730583	1	0.999995
chr5.1211624.A.G	rs76067074	G	Severity	CAV-FE	G	SLC6A19	781.2	Abnormal posture	symptoms	175	37442	3	0	0	0.900881	-0.103155	0.901987	0.299572	0.730591	1	0.999995
chr8.38963809.A.G	rs10808999	G	Severity	CAV	A	PLEKHA2	345.3	Convulsions	neurological	215	8402	1	NA	NA	0	0.0890474	1.09313	0.258606	0.730593	1	0.999995
chr2.196087686.G.A	rs2176724	A	Severity	CAV	A	-	345.12	Partial epilepsy	neurological	151	35004	3	0.0550335	38.493	3.25166	-0.0501926	0.951046	0.145767	0.730595	1	0.999995
chr6.52200448.A.G	rs13192246	G	Severity	CAV	A	-	512.9	Other dyspnea	respiratory	2867	17723	2	0.000902731	27.2808	1.37515	-0.0115073	0.988559	0.0334195	0.730599	1	0.999995
chr7.22728408.A.G	rs2069837	G	Severity	CAV-FE	G	IL6	473	Diseases of the larynx and vocal cords	respiratory	913	26699	3	0.000400195	6.97358	2.14993	0.0270813	1.02745	0.0786512	0.730605	1	0.999995
chr6.32623820.T.C	rs9271609	T	Severity	CAV	C	HLA-DQA1	300.1	Anxiety disorder	mental disorders	4656	24363	3	0	0	0.91322	0.00892448	1.00896	0.0259201	0.730615	1	0.999995
chrX.15599938.A.G	rs2106809	G	Severity	CAV	G	ACE2	288	Diseases of white blood cells	hematopoietic	468	34584	3	0	0	0.47573	0.0299757	1.03043	0.0870607	0.730615	1	0.999995
chr9.4329170.T.C	rs3895472	C	Severity	CAV	T	GLIS3	426.9	Cardiac pacemaker/device in situ	circulatory system	970	28881	3	0	0	1.64355	-0.025867	0.974465	0.0751281	0.730617	1	0.999995
chr12.8608014.A.G	rs11613792	A	Severity	CAV	G	AICDA	374	Other disorders of eyelids	sense organs	422	31252	3	0	0	1.36965	0.0301346	1.03059	0.0875231	0.730617	1	0.999995
chr2.162267541.C.T	rs1990760	T	Risk factor; Severity	CAV	T	IFIH1	704.2	Hirsutism	dermatologic	116	22275	2	0.636458	87.1344	7.77265	0.0566226	1.05826	0.164456	0.730619	1	0.999995
chr4.188627868.CTCT.C	rs1734523522	C	Severity	CAV	C	LINC01060	070.4	Chronic hepatitis	infectious diseases	321	27587	3	0.214186	78.1512	9.15383	-0.0499444	0.951282	0.14506	0.730619	1	0.999995
chrX.12889539.C.G	rs3853839	G	Severity; Risk factor	CAV-FE	G	TLR7	555.2	Ulcerative colitis	digestive	396	26652	3	0.0101565	16.5836	2.39761	0.0340407	1.03463	0.0988716	0.730627	1	0.999995
chr8.40324459.C.A	rs11779911	C	Severity	CAV	A	SIRLNT	433.21	Cerebral artery occlusion, with cerebral infarction	circulatory system	1084	34032	3	4.12206e-06	13.314	2.30718	-0.0178114	0.982346	0.0517337	0.730629	1	0.999995
chr22.49281538.G.A	rs62220604	G	Severity	CAV	A	-	198.4	Secondary malignant neoplasm of liver	neoplasms	151	33775	3	0.00369643	0	1.65407	-0.0513034	0.94999	0.149016	0.730635	1	0.999995
chr10.52771466.C.T	rs1800451	T	Potential functional effect on protein	FCP + IP	T	MBL2	747.1	Cardiac congenital anomalies	congenital anomalies	321	38520	3	0	0	0.268482	0.0530477	1.05448	0.154085	0.730639	1	0.999995
chr13.102695866.A.G	rs599976	G	Severity	CAV-FE	G	METTL21C	785	Abdominal pain	symptoms	6240	26745	3	0	0	0.421162	-0.0108311	0.989227	0.0314607	0.73064	1	0.999995
chr13.112889041.C.T	rs9577175	T	Severity	CAV	T	ATP11A	155.1	Malignant neoplasm of liver, primary	neoplasms	302	36516	3	0.118016	74.4001	7.81254	-0.0379001	0.962809	0.110088	0.730643	1	0.999995
chr7.117559590.ATCT.A	rs113993960	A	Severity	CAV	A	CFTR	790	Nonspecific findings on examination of blood	symptoms	154	32651	3	0	0	0.00125082	0.355535	1.42694	1.03273	0.730645	1	0.999995
chr13.41746691.T.A	rs10507497	A	Severity	CAV-FE	A	VWA8	117	Mycoses	infectious diseases	119	31267	3	0	0	1.0615	-0.0556346	0.945885	0.161603	0.730646	1	0.999995
chr9.78543197.A.G	rs7027911	A	Severity	CAV	A	-	790.6	Other abnormal blood chemistry	symptoms	955	11321	1	NA	NA	0	-0.0166812	0.983457	0.0484549	0.730649	1	0.999995
chr8.97128242.T.C	rs7817272	C	Severity	CAV	C	CPQ	586.2	Cyst of kidney, acquired	genitourinary	490	32056	3	0	0	0.201268	0.0251168	1.02543	0.0729594	0.730652	1	0.999995
chr10.51197961.C.A	rs7897633	A	Severity in European-Americans	CAV	C	PRKG1	425	Cardiomyopathy	circulatory system	870	37700	3	0.000577317	0	1.82881	0.0190917	1.01928	0.0554579	0.730653	1	0.999995
chr2.181488719.A.C	rs2034831	C	Severity	CAV	C	ITGA4	418.1	Precordial pain	circulatory system	361	29117	3	0	0	0.947211	0.0628298	1.06485	0.18251	0.730655	1	0.999995
chr6.30887474.G.A	rs4618569	AG genotype	Severity	CAV	A	DDR1	706.2	Sebaceous cyst	dermatologic	458	33143	3	4.18245e-06	2.26475	2.04634	0.0257625	1.0261	0.0748362	0.730657	1	0.999995
chr21.41494374.C.T	rs114363287	T	Risk factor	CAV	T	TMPRSS2	425.1	Primary/intrinsic cardiomyopathies	circulatory system	599	24783	2	0.970421	54.7847	2.21164	0.210125	1.23383	0.610395	0.730662	1	0.999995
chr3.146517122.G.A	rs343320	A	Severity	CAV-FE	A	PLSCR1	316	Substance addiction and disorders	mental disorders	1474	31864	3	0.175197	73.6786	7.59839	0.0310168	1.0315	0.0901033	0.730669	1	0.999995
chr17.8109899.C.T	rs151256885	T	Severity	CAV	T	ALOXE3	626.12	Excessive or frequent menstruation	genitourinary	716	31157	3	0.0466609	43.0805	3.51373	-0.056326	0.945231	0.163627	0.73067	1	0.999995
chrX.15600835.T.C	rs4646116	C	Risk factor	FCP + IP	C	ACE2	512.8	Cough	respiratory	4700	23142	3	0	0	0.434059	-0.0821025	0.921178	0.238511	0.730674	1	0.999995
chr2.112913801.G.T	rs3811046	T	Risk factor	CAV	G	IL37	293.1	Swelling, mass, or lump in head and neck [Space-occupying lesion, intracranial NOS]	mental disorders	299	28747	2	0	0	0.297715	-0.0317975	0.968703	0.0923731	0.730674	1	0.999995
chr6.41534945.A.C	rs1886814	C	Severity	CAV-FE	C	FOXP4-AS1	300.12	Agorophobia, social phobia, and panic disorder	mental disorders	584	24259	3	0.0505349	51.5508	4.12803	-0.0358815	0.964755	0.104238	0.730676	1	0.999995
chrX.12886851.C.T	rs5743781	T	Severity; Severity for males	CAV-FE	T	TLR7	610	Benign mammary dysplasias	genitourinary	554	33446	3	0	0	0.000536809	-0.353394	0.702301	1.02667	0.730685	1	0.999995
chr4.67910532.T.C	rs9998258	T	Possible functional consequences	FCP + IP	C	TMPRSS11A	465	Acute upper respiratory infections of multiple or unspecified sites	respiratory	4012	28404	3	0	0	0.755954	-0.0209087	0.979308	0.060744	0.730688	1	0.999995
chr17.27263807.T.C	rs60811869	C	Severity	CAV	C	-	458.1	Orthostatic hypotension	circulatory system	160	36197	3	0	0	0.365994	-0.112313	0.893764	0.326297	0.730692	1	0.999995
chr13.41746691.T.A	rs10507497	A	Severity	CAV-FE	A	VWA8	227	Benign neoplasm of other endocrine glands and related structures	neoplasms	422	38151	3	0	0	0.106085	0.0290068	1.02943	0.0842726	0.730695	1	0.999995
chr5.21768177.G.A	-	HLA-A*02:02	Protective	IP	A	HLA-A	585.34	Chronic Kidney Disease, Stage IV	genitourinary	1013	30874	3	0	0	0.772351	-0.0192289	0.980955	0.0558662	0.730699	1	0.999995
chrX.15564142.G.A	rs147311723	A	Severity	CAV	A	ACE2	530	Diseases of esophagus	digestive	7553	28425	3	0.0127661	0	1.27056	-0.0504516	0.9508	0.146579	0.730701	1	0.999995
chr21.41660268.A.T	rs2252109	A	Severity	CAV	A	-	362.26	Macular puckering of retina	sense organs	206	19756	2	0	0	0.760756	0.0368733	1.03756	0.10713	0.730701	1	0.999995
chr6.12216733.A.G	rs10755709	A	Severity	CAV	G	-	560	Intestinal obstruction without mention of hernia	digestive	328	27112	3	0	0	0.88944	-0.0292978	0.971127	0.0851201	0.730701	1	0.999995
chr20.50172836.A.G	rs6122883	G	Severity	CAV-FE	G	LINC01273	740.12	Osteoarthrosis, localized, secondary	musculoskeletal	149	30661	3	0	0	0.0728695	-0.0476066	0.953509	0.138314	0.730702	1	0.999995
chr4.107694523.TG.T	rs70947091	T	Severity	CAV-FE	T	PAPSS1	798	Malaise and fatigue	symptoms	4053	30216	3	1.47185e-06	0	1.67732	0.0100616	1.01011	0.0292324	0.730702	1	0.999995
chr2.36677870.C.A	rs6714112	C	Severity	CAV	A	-	250.24	Type 2 diabetes with neurological manifestations	endocrine/metabolic	1522	26711	3	0	0	0.757882	-0.0198364	0.980359	0.057632	0.730703	1	0.999995
chr4.143999443.G.A	rs7683365	A	Risk factor	FCP + IP	A	GYPB	418	Nonspecific chest pain	circulatory system	4393	25791	3	0	0	0.225086	0.00989727	1.00995	0.0287554	0.730705	1	0.999995
chr8.73355963.T.C	rs2010843	C	Severity	CAV	T	RDH10-AS1	977	Personal history of allergy to medicinal agents	injuries & poisonings	220	12427	1	NA	NA	0	0.0333611	1.03392	0.0969275	0.730706	1	0.999995
chr4.106022043.T.C	rs11729561	T	Severity	CAV	C	-	357	Inflammatory and toxic neuropathy	neurological	1143	35701	3	0.0172096	41.3491	3.41001	0.0296435	1.03009	0.0861268	0.730708	1	0.999995
chrX.15587729.C.T	rs4646140	T	Severity	CAV	T	ACE2	655	Known or suspected fetal abnormality affecting management of mother	pregnancy complications	104	39088	3	0	0	0.109561	-0.113425	0.892771	0.329553	0.730712	1	0.999995
chr11.26675470.T.G	rs10835056	G	Severity	CAV	T	SLC5A12	642	Hypertension complicating pregnancy, childbirth, and the puerperium	pregnancy complications	161	38694	3	0	0	0.014786	0.0411898	1.04205	0.119677	0.730716	1	0.999995
chr4.24511798.A.G	rs73246461	G	Severity	CAV	G	-	599	Other symptoms/disorders or the urinary system	genitourinary	5027	28050	3	0	0	1.77798	-0.0105441	0.989511	0.0306363	0.73072	1	0.999995
chr5.159315942.T.G	rs3212227	T	Severity	FCP	G	IL12B	250.7	Diabetic retinopathy	endocrine/metabolic	633	33589	3	0	0	0.701707	-0.0215996	0.978632	0.0627608	0.730729	1	0.999995
chr8.38963809.A.G	rs10808999	G	Severity	CAV	A	PLEKHA2	764	Sciatica	symptoms	591	7573	1	NA	NA	0	-0.0591415	0.942573	0.171853	0.730741	1	0.999995
chr4.67963489.G.A	rs6552134	G	Possible functional consequences	FCP + IP	G	TMPRSS11A	532	Dysphagia	digestive	812	21324	2	0	0	0.121996	-0.0192054	0.980978	0.0558071	0.730742	1	0.999995
chr18.69541156.T.C	rs12958013	T	Severity	CAV	C	DOK6	452	Other venous embolism and thrombosis	circulatory system	955	30960	3	0.00968183	20.313	2.50982	-0.0323581	0.96816	0.094029	0.730749	1	0.999995
chr1.196673103.G.A	rs800292	A	Severity	CAV	G	CFH	514	Abnormal findings examination of lungs	respiratory	261	8775	1	NA	NA	0	-0.0374978	0.963197	0.108966	0.730752	1	0.999995
chr9.33426577.A.G	rs10813976	G	Severity	CAV	G	-	300.11	Generalized anxiety disorder	mental disorders	1117	24196	3	0	0	0.881719	0.0200848	1.02029	0.0583652	0.730753	1	0.999995
chr4.71742666.T.G	rs2282679	G	Severity	CAV	G	GC	427.5	Arrhythmia (cardiac) NOS	circulatory system	146	29651	3	0	0	0.0688075	0.0522552	1.05364	0.151851	0.730754	1	0.999995
chr13.33129529.C.G	rs34425674	G	Risk factor	CAV	G	STARD13	313.1	Attention deficit hyperactivity disorder	mental disorders	220	38276	3	0	0	0.000955247	-0.14283	0.866901	0.415074	0.730765	1	0.999995
chr17.16948873.A.G	rs34557412	G	Severity	CAV	G	TNFRSF13B	573.7	Abnormal results of function study of liver	digestive	774	32846	3	0	0	0.71249	0.157271	1.17031	0.457039	0.730765	1	0.999995
chr17.27263807.T.C	rs60811869	C	Severity	CAV	C	-	337	Disorders of the autonomic nervous system	neurological	130	34971	3	0	0	0.0112813	0.134904	1.14443	0.392045	0.730768	1	0.999995
chr14.72467521.C.T	rs12587980	T	Severity	CAV	T	RGS6	458	Hypotension	circulatory system	427	36102	3	0	0	1.02472	-0.0252555	0.975061	0.073396	0.730771	1	0.999995
chr17.27660155.T.C	rs117217714	C	Severity	CAV	C	NOS2P1	803	Fracture of upper limb	injuries & poisonings	387	35216	3	2.11291	33.1292	2.99084	0.250602	1.2848	0.72829	0.730773	1	0.999995
chr5.142872984.C.T	rs10039856	C	Severity	CAV	T	ARHGAP26	516	Abnormal sputum	respiratory	158	38636	3	0.0248618	16.5232	2.39588	-0.0475075	0.953603	0.138066	0.730776	1	0.999995
chr6.45737076.T.A	rs16873740	A	Severity	CAV	A	-	714	Rheumatoid arthritis and other inflammatory polyarthropathies	musculoskeletal	951	36066	3	0	0	0.125367	0.0218927	1.02213	0.0636245	0.730777	1	0.999995
chr9.21131628.G.C	rs12236000	G	Severity	CAV	C	-	379.2	Disorders of vitreous body	sense organs	936	33442	3	0	0	1.06232	-0.0276647	0.972714	0.0804002	0.73078	1	0.999995
chr22.19963748.G.A	rs4680	A	Risk factor	FCP	A	COMT	772.2	Spasm of muscle	symptoms	608	36496	3	7.29901e-07	5.96773	2.12693	-0.0209491	0.979269	0.0608836	0.730782	1	0.999995
chr2.195499753.A.C	rs73060484	C	Severity	CAV	C	-	250.3	Insulin pump user	endocrine/metabolic	2090	26726	3	0.00176057	29.784	2.84835	0.0180801	1.01824	0.0525465	0.730787	1	0.999995
chrX.15564175.T.C	rs41303171	C	Severity; Risk factor	CAV	C	ACE2	275	Disorders of mineral metabolism	endocrine/metabolic	1183	37307	3	0.0400623	11.4541	2.25872	0.0922716	1.09666	0.268173	0.73079	1	0.999995
chrX.15561454.T.C	rs142017934	C	Severity	CAV	C	ACE2	733.4	Aseptic necrosis of bone	musculoskeletal	171	32170	3	0.0463139	0	1.04485	0.247668	1.28103	0.719808	0.73079	1	0.999995
chr13.102695866.A.G	rs599976	G	Severity	CAV-FE	G	METTL21C	110	Dermatophytosis / Dermatomycosis	infectious diseases	2929	31341	3	0	0	0.387216	-0.0146338	0.985473	0.0425313	0.730792	1	0.999995
chr7.22728408.A.G	rs2069837	G	Severity	CAV-FE	G	IL6	870	Open wounds of head; neck; and trunk	injuries & poisonings	111	37601	3	0	0	0.0758769	-0.0783651	0.924627	0.227769	0.730805	1	0.999995
chr12.47879112.A.G	rs2228570	AG genotype	Severity	CAV	A	VDR	429.1	Heart transplant/surgery	circulatory system	109	29720	3	0.0645397	45.6385	3.67908	0.0528605	1.05428	0.153642	0.730808	1	0.999995
chr4.25613313.G.A	-	HLA-A*02:02	Protective	IP	A	HLA-A	740.12	Osteoarthrosis, localized, secondary	musculoskeletal	150	31094	3	0	0	0.203805	-0.054296	0.947152	0.157814	0.730809	1	0.999995
chr9.87726001.C.A	rs41307457	C;A	Possible functional consequences	FCP + IP	A	CTSL	366.2	Senile cataract	sense organs	1870	34127	3	0	0	0.188187	0.0206152	1.02083	0.0599202	0.730812	1	0.999995
chr15.34253720.A.G	rs2705343	G	Severity	CAV-FE	G	SLC12A6	200	Myeloproliferative disease	neoplasms	190	37567	3	0	0	1.20233	-0.0486991	0.952468	0.141551	0.730817	1	0.999995
chr13.112889041.C.T	rs9577175	T	Severity	CAV	T	ATP11A	401.22	Hypertensive chronic kidney disease	circulatory system	160	21841	3	0	0	0.529248	-0.0550386	0.946449	0.15998	0.73082	1	0.999995
chr14.35401887.C.T	rs696	CC genotype	Severity	CAV	C	NFKBIA	327	Sleep disorders	neurological	870	7314	1	NA	NA	0	0.0182531	1.01842	0.0530563	0.730822	1	0.999995
chr4.67964168.T.A	rs720009	A	Possible functional consequences	FCP + IP	A	TMPRSS11A	622.1	Polyp of corpus uteri	genitourinary	256	37766	3	0	0	1.46601	-0.0663249	0.935827	0.192788	0.730824	1	0.999995
chr9.87726151.C.T	rs41312184	C;T	Possible functional consequences	FCP + IP	T	CTSL	071.1	HIV infection, symptomatic	infectious diseases	2634	27988	3	0	0	0.0951424	0.0416933	1.04257	0.121192	0.730826	1	0.999995
chr9.132278286.T.C	rs11243705	C	Severity	CAV	C	SETX	350.3	Lack of coordination	neurological	179	32861	3	0	0	0.183161	-0.055121	0.946371	0.160224	0.730828	1	0.999995
chr12.57108399.C.T	rs324011	T	Risk factor; Severity	CAV	T	STAT6	600	Hyperplasia of prostate	genitourinary	1988	35116	3	0	0	0.788957	0.0144188	1.01452	0.0419123	0.730829	1	0.999995
chr1.244873270.T.C	rs12130553	C	Severity	CAV	T	-	569	Other disorders of intestine	digestive	408	19528	2	0	0	0.0351948	0.0280487	1.02845	0.0815319	0.73083	1	0.999995
chr16.85959043.C.T	rs12444486	C	Severity in African-Americans	CAV	C	-	586.2	Cyst of kidney, acquired	genitourinary	478	30737	3	0.0221357	59.3803	4.92373	-0.0236505	0.976627	0.0687478	0.730832	1	0.999995
chr5.1211624.A.G	rs76067074	G	Severity	CAV-FE	G	SLC6A19	282.5	Sickle cell anemia	hematopoietic	161	17854	2	0	0	0.0109126	-0.144724	0.865261	0.420687	0.730833	1	0.999995
chr13.22495675.AG.A	rs10714879	A	Severity	CAV	AG	-	374.6	Dermatochalasis	sense organs	103	25236	2	0.0496838	41.8181	1.71875	-0.054738	0.946733	0.159114	0.730833	1	0.999995
chr12.47902438.G.T	rs11574024	T	Severity	CAV	T	VDR	278	Overweight, obesity and other hyperalimentation	endocrine/metabolic	9125	25776	3	0.00192448	7.4568	2.16115	-0.0153392	0.984778	0.0445913	0.73085	1	0.999995
chr1.244873270.T.C	rs12130553	C	Severity	CAV	T	-	275	Disorders of mineral metabolism	endocrine/metabolic	751	20367	2	0.0139847	61.1474	2.57383	0.0210364	1.02126	0.0611535	0.730851	1	0.999995
chr2.36677870.C.A	rs6714112	C	Severity	CAV	A	-	327	Sleep disorders	neurological	3861	30323	3	3.37332e-07	5.41483	2.1145	0.0123887	1.01247	0.0360154	0.73086	1	0.999995
chr8.124324323.T.C	rs72711165	C	Severity	CAV-FE	C	TMEM65	195	Cancer, suspected or other	neoplasms	477	35217	3	6.82326e-07	21.1912	2.53779	0.0791568	1.08237	0.230119	0.73086	1	0.999995
chr12.106231175.T.A	rs12823094	A	Severity	CAV	A	-	362.2	Degeneration of macula and posterior pole of retina	sense organs	682	31593	3	0	0	0.561774	-0.0269162	0.973443	0.0782499	0.730863	1	0.999995
chr2.191909428.G.A	rs147509469	A	Risk factor for females	CAV	A	CAVIN2-AS1	592	Cystitis and urethritis	genitourinary	760	31913	3	0.178722	26.7065	2.72875	0.0774786	1.08056	0.225253	0.730875	1	0.999995
chr4.143996657.T.C	rs6840234	C	Protective	FCP + IP	T	GYPB	695.42	Systemic lupus erythematosus	dermatologic	371	24746	3	9.2652e-07	0.533525	2.01073	0.0267115	1.02707	0.0776604	0.730882	1	0.999995
chr11.126292948.C.T	rs8177374	T	Protective	CAV	T	TIRAP	535	Gastritis and duodenitis	digestive	1117	36054	3	0	0	0.568813	0.0276706	1.02806	0.0804514	0.73089	1	0.999995
chr11.88824823.A.G	rs10831496	G	Severity	CAV-FE	G	GRM5	041	Bacterial infection NOS	infectious diseases	113	12843	1	NA	NA	0	-0.0507515	0.950515	0.147562	0.730896	1	0.999995
chr16.78590128.A.G	rs72803978	A	Severity	CAV	G	WWOX	737	Curvature of spine	musculoskeletal	304	35905	3	0	0	0.538476	0.0821061	1.08557	0.238731	0.730901	1	0.999995
chr9.87726151.C.T	rs41312184	C;T	Possible functional consequences	FCP + IP	T	CTSL	352	Disorders of other cranial nerves	neurological	302	35402	3	0	0	0.748617	-0.124396	0.88303	0.361693	0.730902	1	0.999995
chrX.15599938.A.G	rs2106809	G	Severity	CAV	G	ACE2	735.1	Flat foot	musculoskeletal	208	23411	2	0	0	0.178647	-0.0495734	0.951635	0.144144	0.73091	1	0.999995
chr9.21206606.C.G	rs28368148	G	Severity	CAV-FE	G	IFNA10	279	Disorders involving the immune mechanism	endocrine/metabolic	280	36323	3	0	0	0.00121692	-0.2465	0.781531	0.716751	0.730911	1	0.999995
chr4.67910532.T.C	rs9998258	T	Possible functional consequences	FCP + IP	C	TMPRSS11A	514.1	Abnormal results of function study of pulmonary system	respiratory	102	36276	3	0	0	0.2541	0.126547	1.1349	0.367968	0.730915	1	0.999995
chr21.41426103.C.A	rs17000900	A	Severity	CAV-FE	A	MX1	332	Parkinson's disease	neurological	262	34819	3	0.0798086	51.0162	4.08299	0.0498211	1.05108	0.144868	0.730916	1	0.999995
chr9.131672331.T.G	rs12551879	G	Severity	CAV	G	RAPGEF1	458.9	Hypotension NOS	circulatory system	270	36216	3	0.00748827	26.4845	2.72051	0.0554906	1.05706	0.161356	0.73092	1	0.999995
chr4.166008836.A.T	rs17047200	TT genotype	Severity (TT genotype)*Conflicting; Risk factor (AA genotype)*Conflicting	CAV	T	TLL1	535	Gastritis and duodenitis	digestive	1100	35137	3	1.92417e-06	30.1003	2.86124	0.0193765	1.01957	0.0563439	0.730923	1	0.999995
chr15.60810211.C.T	rs341419	T	Severity	CAV-FE	T	RORA	497	Bronchitis	respiratory	697	28910	3	0	0	0.189682	-0.0236194	0.976657	0.068682	0.730925	1	0.999995
chr4.67963489.G.A	rs6552134	G	Possible functional consequences	FCP + IP	G	TMPRSS11A	590	Pyelonephritis	genitourinary	152	24019	2	0	0	0.641585	0.0421541	1.04306	0.12258	0.730929	1	0.999995
chrX.12885540.A.T	rs179008	T	Severity; Risk factor	CAV	T	TLR7	155	Cancer of liver and intrahepatic bile duct	neoplasms	321	35658	3	0.0403177	43.0507	3.5119	0.0453437	1.04639	0.131855	0.73093	1	0.999995
chr7.128938247.T.G	rs10488631	TCTA haplotype	Severity in European-Americans	CAV	G	IRF5	715	Other inflammatory spondylopathies	musculoskeletal	144	12292	1	NA	NA	0	0.0413734	1.04224	0.120311	0.730931	1	0.999995
chr2.162267541.C.T	rs1990760	T	Risk factor; Severity	CAV	T	IFIH1	735.3	Hallux valgus (Bunion)	musculoskeletal	184	23318	2	0.0345432	41.5992	1.71231	-0.044266	0.956699	0.128726	0.730937	1	0.999995
chr21.41465921.C.T	rs62217525	C	Possible functional consequences	FCP + IP	T	TMPRSS2	362.29	Macular degeneration (senile) of retina NOS	sense organs	228	33222	3	0.4017	49.0872	3.92829	0.085161	1.08889	0.247649	0.730938	1	0.999995
chr19.52830722.G.A	rs10411226	G	Severity	CAV	G	ZNF28	476	Allergic rhinitis	respiratory	3633	22202	3	0.00131244	34.3804	3.04787	0.009489	1.00953	0.0275947	0.730943	1	0.999995
chr10.52771475.C.T	rs1800450	T	Severity	CAV	T	MBL2	706.8	Other specified diseases of sebaceous glands	dermatologic	1290	33129	3	0	0	0.840145	0.0237898	1.02408	0.0691827	0.730944	1	0.999995
chr11.34482745.G.A	rs61882275	G	Severity	CAV	A	ELF5	381.1	Otitis media	sense organs	251	35944	3	0	0	1.64257	-0.0332595	0.967287	0.0967223	0.730947	1	0.999995
chr15.90879313.T.C	rs8039305	C	Risk factor	CAV-FE	C	FURIN	697	Sarcoidosis	dermatologic	275	23589	2	0	0	0.000235033	0.0303666	1.03083	0.0883103	0.730949	1	0.999995
chr2.113129630.T.C	rs419598	C	Risk factor	CAV	C	IL1RN	793.2	NA	NA	137	38788	3	0.104758	50.2315	4.0186	-0.0536346	0.947778	0.155978	0.730952	1	0.999995
chr1.155133406.T.G	rs4971066	G	Risk factor	CAV	G	EFNA1	707.2	Chronic ulcer of leg or foot	dermatologic	713	37357	3	0	0	1.92091	0.0277899	1.02818	0.0808187	0.730956	1	0.999995
chr21.41464802.A.G	rs462574	A	Possible functional consequences	FCP + IP	A	TMPRSS2	722	Intervertebral disc disorders	musculoskeletal	1460	33125	3	0.0035027	33.5247	3.00864	-0.0196155	0.980576	0.0570463	0.730957	1	0.999995
chr1.161509955.A.G	rs1801274	G	Severity	CAV	G	FCGR2A	345	Epilepsy, recurrent seizures, convulsions	neurological	165	11575	1	NA	NA	0	-0.0388784	0.961868	0.113068	0.730958	1	0.999995
chr1.154454494.A.C	rs2228145	A	Risk factor	CAV	C	IL6R	296	Mood disorders	mental disorders	6641	24287	3	0	0	0.302849	0.0077862	1.00782	0.0226443	0.73096	1	0.999995
chr13.102695866.A.G	rs599976	G	Severity	CAV-FE	G	METTL21C	242.1	Graves' disease	endocrine/metabolic	457	31195	3	0.00403616	11.8542	2.26897	-0.0344797	0.966108	0.100277	0.730964	1	0.999995
chr14.80203237.T.C	rs225014	C	Severity	CAV	C	DIO2	071.1	HIV infection, symptomatic	infectious diseases	2571	27229	3	0	0	0.0513649	-0.0106269	0.989429	0.0309071	0.730971	1	0.999995
chr21.41473715.C.A	rs2298661	A	Protective	CAV-FE	A	TMPRSS2	195.1	Malignant neoplasm, other	neoplasms	154	34883	3	0	0	1.01105	0.0492178	1.05045	0.143144	0.730972	1	0.999995
chr21.33252612.A.G	rs2236757	A	Severity	CAV-FE	A	IFNAR2	355.1	Chronic pain syndrome	neurological	582	33995	3	3.22191e-06	11.3652	2.25645	-0.0231507	0.977115	0.0673316	0.730974	1	0.999995
chr11.88436431.C.T	rs72953026	T	Severity	CAV-FE	T	-	738	Other acquired musculoskeletal deformity	musculoskeletal	285	35629	3	0	0	1.62381	0.0430883	1.04403	0.125319	0.730974	1	0.999995
chr4.153687301.A.G	rs1898830	G	Severity; Risk factor	CAV	G	TLR2	375.1	Dry eyes	sense organs	1658	33462	3	0	0	0.974343	-0.014582	0.985524	0.0424119	0.730982	1	0.999995
chr13.22495675.AG.A	rs10714879	A	Severity	CAV	AG	-	070.4	Chronic hepatitis	infectious diseases	242	21493	2	0	0	0.0385823	-0.0364956	0.964162	0.10615	0.730987	1	0.999995
chr18.69541156.T.C	rs12958013	T	Severity	CAV	C	DOK6	250.2	Type 2 diabetes	endocrine/metabolic	7970	26030	3	0.00252428	38.3866	3.24605	0.0134311	1.01352	0.0390656	0.73099	1	0.999995
chr11.320836.C.T	rs34481144	T	Severity	CAV	T	IFITM3	530.9	Heartburn	digestive	380	27088	3	0	0	0.51524	-0.0322455	0.968269	0.0937902	0.730993	1	0.999995
chrX.15599938.A.G	rs2106809	G	Severity	CAV	G	ACE2	571.5	Other chronic nonalcoholic liver disease	digestive	2570	32888	3	0.00406879	46.9116	3.7673	0.0139824	1.01408	0.0406702	0.730998	1	0.999995
chr14.55263686.C.T	rs10140801	T	Severity	CAV-FE	T	FBXO34-AS1	291.4	Specific nonpsychotic mental disorders due to brain damage	mental disorders	155	26494	2	0	0	3.45294e-05	-0.0410981	0.959735	0.119544	0.731003	1	0.999995
chr7.107967457.C.T	rs2237698	T	Severity	CAV	T	LAMB1	276.1	Electrolyte imbalance	endocrine/metabolic	2415	34176	3	0.0220022	73.7516	7.6195	0.0166254	1.01676	0.0483613	0.731016	1	0.999995
chr11.26675470.T.G	rs10835056	G	Severity	CAV	T	SLC5A12	705	Disorders of sweat glands	dermatologic	251	32810	3	0	0	0.973536	0.0323014	1.03283	0.0939629	0.731021	1	0.999995
chr2.136948486.A.G	rs7605851	G	Severity	CAV-FE	G	THSD7B	253	Disorders of the pituitary gland and its hypothalamic control	endocrine/metabolic	387	35020	3	0	0	0.555425	0.0406476	1.04149	0.118245	0.731028	1	0.999995
chr1.12207235.C.T	rs3397	T	Severity	CAV-FE	C	TNFRSF1B	260.6	Anorexia	endocrine/metabolic	206	14556	2	0.0496854	50.6556	2.02657	0.036658	1.03734	0.106641	0.731033	1	0.999995
chr10.98166813.G.T	rs10786398	T	Severity	CAV	T	R3HCC1L	585.1	Acute renal failure	genitourinary	1458	31789	3	0.00788592	47.2299	3.79003	0.0175801	1.01774	0.0511449	0.731048	1	0.999995
chr1.87162490.C.T	rs10873821	C	Severity	CAV	C	LINC01140	271.3	Intestinal disaccharidase deficiencies and disaccharide malabsorption	endocrine/metabolic	1392	7619	1	NA	NA	0	-0.0147613	0.985347	0.0429448	0.731051	1	0.999995
chr1.87162490.C.T	rs10873821	C	Severity	CAV	T	LINC01140	427.2	Atrial fibrillation and flutter	circulatory system	1327	22522	2	0.00279731	36.9152	1.58517	-0.0167375	0.983402	0.0486943	0.731052	1	0.999995
chr1.244873270.T.C	rs12130553	C	Severity	CAV	C	-	771.1	Swelling of limb	symptoms	161	10255	1	NA	NA	0	-0.0398187	0.960964	0.115849	0.731062	1	0.999995
chr15.90866675.C.T	rs79742014	T	Protective	IP	T	FURIN	530.11	GERD	digestive	7150	28278	3	0	0	0.520097	0.0249694	1.02528	0.0726468	0.731064	1	0.999995
chr5.180810828.C.T	rs113791144	T	Severity	CAV	T	-	480	Pneumonia	respiratory	1307	34230	3	0.0157526	43.5223	3.54122	-0.0269621	0.973398	0.0784452	0.731067	1	0.999995
chr17.15965007.C.T	rs8081547	T	Risk factor	FCP + IP	T	ADORA2B	563	NA	NA	4529	30230	3	0	0	1.30059	-0.0112747	0.988789	0.0328034	0.731067	1	0.999995
chr15.33615902.C.T	rs12593288	C	Severity	CAV	T	RYR3	199	Neoplasm of uncertain behavior	neoplasms	369	34845	3	0	0	0.1934	0.036217	1.03688	0.105374	0.731073	1	0.999995
chr7.22728630.G.T	rs2066992	T	Protective	CAV-FE	T	IL6	155	Cancer of liver and intrahepatic bile duct	neoplasms	326	36695	3	0.075083	54.4176	4.38766	0.044821	1.04584	0.130411	0.731079	1	0.999995
chr14.102356233.A.G	rs11160678	G	Severity	CAV	G	CINP	681.7	Cellulitis and abscess of trunk	dermatologic	214	33297	3	0	0	1.14505	-0.0371411	0.96354	0.108068	0.731084	1	0.999995
chr22.22210343.A.T	rs5757427	T	Severity	CAV	A	IGLV10-54	380.1	Otitis externa	sense organs	212	23424	3	0.0205131	28.7431	2.80674	-0.0375086	0.963186	0.109143	0.731099	1	0.999995
chr21.41494374.C.T	rs114363287	T	Risk factor	CAV	T	TMPRSS2	514	Abnormal findings examination of lungs	respiratory	660	23832	2	0	0	0.00227186	-0.245916	0.781988	0.715578	0.731101	1	0.999995
chr13.102695866.A.G	rs599976	G	Severity	CAV-FE	G	METTL21C	272.12	Hyperglyceridemia	endocrine/metabolic	916	23037	3	0.0146332	45.0524	3.63983	0.0255843	1.02591	0.0744463	0.731102	1	0.999995
chr4.67963489.G.A	rs6552134	G	Possible functional consequences	FCP + IP	G	TMPRSS11A	714	Rheumatoid arthritis and other inflammatory polyarthropathies	musculoskeletal	695	26968	2	0	0	0.877481	-0.0203887	0.979818	0.0593287	0.731104	1	0.999995
chr5.86011821.T.G	rs4424029	G	Severity	CAV	G	-	418.1	Precordial pain	circulatory system	363	29118	3	0	0	1.0349	-0.0273675	0.973004	0.0796385	0.731112	1	0.999995
chr5.124614711.G.T	rs4240376	G	Severity	CAV	T	-	610.4	Benign neoplasm of breast	genitourinary	230	33433	3	0.139624	75.8779	8.29114	-0.0421836	0.958694	0.122754	0.731115	1	0.999995
chr10.28606315.C.T	rs12773860	T	Severity	CAV	T	WAC	275.3	Disorders of magnesium metabolism	endocrine/metabolic	147	36860	3	0	0	0.200998	-0.085551	0.918006	0.248958	0.731121	1	0.999995
chr4.24511798.A.G	rs73246461	G	Severity	CAV	G	-	626.2	Dysmenorrhea	genitourinary	158	19313	2	0	0	0.0137327	0.0583753	1.06011	0.169879	0.731126	1	0.999995
chr1.87162490.C.T	rs10873821	C	Severity	CAV	T	LINC01140	427.21	Atrial fibrillation	circulatory system	1254	22522	2	0.00188707	27.2635	1.37483	-0.0171965	0.98295	0.0500454	0.731134	1	0.999995
chr8.73355963.T.C	rs2010843	C	Severity	CAV	T	RDH10-AS1	153.3	Malignant neoplasm of rectum, rectosigmoid junction, and anus	neoplasms	218	11835	1	NA	NA	0	0.0340462	1.03463	0.0990818	0.731134	1	0.999995
chr1.206773552.T.C	rs1800896	C	Severity	FCP	C	IL10	738	Other acquired musculoskeletal deformity	musculoskeletal	286	36037	3	0	0	0.277217	-0.0304934	0.969967	0.088743	0.731136	1	0.999995
chr2.195519781.A.G	rs74417002	G	Severity	CAV	G	-	509.1	Respiratory failure	respiratory	213	36794	3	3.28297e-06	7.79845	2.16916	0.0844239	1.08809	0.245698	0.73114	1	0.999995
chr1.196673103.G.A	rs800292	A	Severity	CAV	A	CFH	374	Other disorders of eyelids	sense organs	324	25533	2	0	0	0.0959817	0.0294361	1.02987	0.0856692	0.731146	1	0.999995
chr10.36988942.A.G	rs2091431	G	Severity	CAV	A	-	372	Disorders of conjunctiva	sense organs	265	33186	3	0	0	0.418603	-0.0341183	0.966457	0.0992974	0.731149	1	0.999995
chr1.169597075.C.T	rs6127	T	Severity in males	CAV	C	SELP	054	Herpes simplex	infectious diseases	1236	27989	3	0	0	0.266201	-0.0161732	0.983957	0.0470703	0.73115	1	0.999995
chr1.87162490.C.T	rs10873821	C	Severity	CAV	T	LINC01140	617	NA	NA	747	27847	2	0.0588453	77.0006	4.34795	0.0201769	1.02038	0.0587256	0.731163	1	0.999995
chr4.71762286.C.T	rs113574864	T	Severity	CAV	T	GC	704.1	Alopecia	dermatologic	902	34395	3	0	0	0.782109	-0.0285587	0.971845	0.0831217	0.731164	1	0.999995
chr17.45422978.G.C	rs1230082	G	Severity	CAV	C	ARHGAP27	304	Adjustment reaction	mental disorders	293	5679	1	NA	NA	0	-0.0293445	0.971082	0.0854089	0.731165	1	0.999995
chr9.78543197.A.G	rs7027911	A	Severity	CAV	A	-	504	Other alveolar and parietoalveolar pneumonopathy	respiratory	143	12632	1	NA	NA	0	-0.0417511	0.959108	0.12152	0.731166	1	0.999995
chr12.47879112.A.G	rs2228570	AG genotype	Severity	CAV	A	VDR	535.9	Gastritis and duodenitis, NOS	digestive	718	31671	3	1.11749e-06	0	1.89656	-0.0203997	0.979807	0.059375	0.731167	1	0.999995
chr2.45584979.T.C	-	HLA-A*02:02	Protective	IP	T	HLA-A	250.42	Other abnormal glucose	endocrine/metabolic	563	5939	1	NA	NA	0	0.0227489	1.02301	0.0662137	0.731171	1	0.999995
chr11.71456403.G.T	rs12785878	G	Severity	CAV	G	NADSYN1	280.2	Iron deficiency anemia secondary to blood loss (chronic)	hematopoietic	196	11216	1	NA	NA	0	-0.0385948	0.96214	0.112337	0.731176	1	0.999995
chr11.320772.A.G	rs12252	G	Severity; Risk factor	CAV	G	IFITM3	401.21	Hypertensive heart disease	circulatory system	284	21074	3	0.106466	66.2601	5.92769	-0.0438385	0.957109	0.127601	0.731179	1	0.999995
chr10.43519603.G.T	rs10793436	G	Severity	CAV	T	-	280	Iron deficiency anemias	hematopoietic	1760	21289	2	0.00107407	23.315	1.30404	0.0125555	1.01263	0.0365459	0.731182	1	0.999995
chr3.27146807.G.A	rs17317135	G	Severity	CAV	A	NEK10	770	Myalgia and myositis unspecified	symptoms	706	37628	3	0	0	0.185107	-0.057282	0.944328	0.166735	0.731184	1	0.999995
chr6.31572536.A.G	rs909253	G	Risk factor	CAV	G	TNF	209	Neuroendocrine tumors	neoplasms	123	13251	1	NA	NA	0	-0.0529568	0.948421	0.154146	0.731185	1	0.999995
chr4.111691870.C.T	rs112641600	C	Severity	CAV	T	-	270	Disorders of protein plasma/amino-acid transport and metabolism	endocrine/metabolic	414	36032	3	0	0	0.824864	0.0489768	1.0502	0.142561	0.731186	1	0.999995
chr1.87162490.C.T	rs10873821	C	Severity	CAV	T	LINC01140	495	Asthma	respiratory	4044	22643	2	0	0	0.174637	0.00960616	1.00965	0.0279617	0.731187	1	0.999995
chr13.23084699.A.G	rs1984162	G	Severity	CAV	G	-	362.4	Retinal vascular changes and abnomalities	sense organs	365	33597	3	0	0	1.08021	0.0307948	1.03127	0.0896392	0.731191	1	0.999995
chr21.41465040.G.A	rs17001042	A	Possible functional consequences	FCP + IP	A	TMPRSS2	276.12	Hyposmolality and/or hyponatremia	endocrine/metabolic	356	34245	3	0	0	0.288125	-0.0828973	0.920446	0.241303	0.731192	1	0.999995
chr15.60845514.G.A	rs17303202	A	Risk factor; Severity	CAV-FE	A	RORA	727	Other disorders of synovium, tendon, and bursa	musculoskeletal	1384	29357	3	0	0	0.911618	0.0155508	1.01567	0.0452668	0.731195	1	0.999995
chr13.73984368.C.T	rs12871414	C	Severity	CAV	T	KLF12	366.2	Senile cataract	sense organs	1867	33772	3	0.00646732	49.8988	3.99192	-0.0155759	0.984545	0.0453404	0.731197	1	0.999995
chr20.50152518.G.A	rs6020298	A	Severity	CAV	G	PEDS1-UBE2V1	695.4	Lupus (localized and systemic)	dermatologic	166	7561	1	NA	NA	0	-0.0488382	0.952335	0.142167	0.731202	1	0.999995
chr12.8608014.A.G	rs11613792	A	Severity	CAV	G	AICDA	573.3	Hepatomegaly	digestive	242	30594	3	4.39784e-06	3.08103	2.06358	0.0397797	1.04058	0.115798	0.731203	1	0.999995
chr11.71456403.G.T	rs12785878	G	Severity	CAV	G	NADSYN1	252	Disorders of parathyroid gland	endocrine/metabolic	196	11982	1	NA	NA	0	0.0384781	1.03923	0.11201	0.731205	1	0.999995
chr1.46309111.A.G	rs41292543	G	Severity	CAV-FE	G	UQCRH	539	Bariatric surgery	digestive	665	38541	3	0	0	0.179705	0.0430888	1.04403	0.125432	0.731205	1	0.999995
chr1.196673103.G.A	rs800292	A	Severity	CAV	G	CFH	687	Symptoms affecting skin	dermatologic	123	6801	1	NA	NA	0	-0.0540994	0.947338	0.157486	0.731208	1	0.999995
chr10.36988942.A.G	rs2091431	G	Severity	CAV	A	-	555.2	Ulcerative colitis	digestive	430	28013	3	0	0	1.01311	0.0260346	1.02638	0.0757887	0.73121	1	0.999995
chr1.196673103.G.A	rs800292	A	Severity	CAV	A	CFH	415.1	Acute pulmonary heart disease	circulatory system	347	28830	2	0.0090166	32.3815	1.47888	-0.0288501	0.971562	0.0839847	0.73121	1	0.999995
chr11.126292948.C.T	rs8177374	T	Protective	CAV	T	TIRAP	291	Other specified nonpsychotic and/or transient mental disorders	mental disorders	252	35146	3	6.5212e-06	0	1.27574	-0.0564893	0.945077	0.164445	0.731212	1	0.999995
chr1.87162490.C.T	rs10873821	C	Severity	CAV	T	LINC01140	622.1	Polyp of corpus uteri	genitourinary	198	28725	2	0.143216	77.6631	4.47689	-0.0400089	0.960781	0.116474	0.731221	1	0.999995
chr14.35401887.C.T	rs696	CC genotype	Severity	CAV	C	NFKBIA	276.1	Electrolyte imbalance	endocrine/metabolic	744	7928	1	NA	NA	0	-0.0200134	0.980186	0.0582632	0.731223	1	0.999995
chr5.123497022.T.C	rs62377777	T	Severity	CAV	C	-	447	Other disorders of arteries and arterioles	circulatory system	467	33208	3	0	0	0.513032	0.0267917	1.02715	0.0779968	0.731224	1	0.999995
chr4.143999443.G.A	rs7683365	A	Risk factor	FCP + IP	A	GYPB	626.13	Irregular menstrual cycle	genitourinary	607	27587	3	0.00568776	26.2741	2.71275	0.0248187	1.02513	0.0722531	0.731224	1	0.999995
chr7.107967457.C.T	rs2237698	T	Severity	CAV	T	LAMB1	1005	NA	NA	524	37260	3	0	0	0.991837	-0.0340722	0.966502	0.0991926	0.731226	1	0.999995
chr4.107694523.TG.T	rs70947091	T	Severity	CAV-FE	T	PAPSS1	348.8	Encephalopathy, not elsewhere classified	neurological	122	34690	3	0.413159	81.3611	10.7303	-0.055556	0.945959	0.161738	0.731227	1	0.999995
chr6.31575324.G.A	rs361525	G	Severity	CAV-FE	A	TNF	276.41	Acidosis	endocrine/metabolic	195	34283	3	0	0	1.20162	0.080208	1.08351	0.233532	0.731255	1	0.999995
chr10.51197961.C.A	rs7897633	A	Severity in European-Americans	CAV	C	PRKG1	429.1	Heart transplant/surgery	circulatory system	116	34119	3	0.467247	78.8752	9.46755	-0.0553595	0.946145	0.161185	0.731258	1	0.999995
chr12.47879112.A.G	rs2228570	AG genotype	Severity	CAV	A	VDR	433.2	Occlusion of cerebral arteries	circulatory system	1090	31378	3	0	0	1.15755	-0.0175449	0.982608	0.0510843	0.731261	1	0.999995
chr5.32750877.T.C	rs1173773	C	Protective	CAV	C	NPR3	702	Degenerative skin conditions and other dermatoses	dermatologic	821	25896	2	0.010766	60.4175	2.52637	-0.018387	0.981781	0.053537	0.731264	1	0.999995
chr22.41925447.G.A	rs61756766	A	Severity	CAV	A	TNFRSF13C	599.8	Other symptoms involving urinary system	genitourinary	262	28971	3	0	0	0.705276	-0.174427	0.839938	0.507881	0.731267	1	0.999995
chr6.160731787.C.T	rs4252128	T	Potential functional effect on protein	FCP + IP	T	PLG	271.3	Intestinal disaccharidase deficiencies and disaccharide malabsorption	endocrine/metabolic	4257	33336	3	0.0366781	60.0721	5.00903	-0.0303638	0.970093	0.0884113	0.731269	1	0.999995
chr6.45737076.T.A	rs16873740	A	Severity	CAV	A	-	751	Genitourinary congenital anomalies	congenital anomalies	197	38650	3	0	0	0.758612	-0.0473734	0.953731	0.137941	0.731274	1	0.999995
chr21.41465921.C.T	rs62217525	C	Possible functional consequences	FCP + IP	T	TMPRSS2	447.7	Aortic ectasia	circulatory system	155	32947	3	0.658425	8.22076	2.17914	0.102562	1.10801	0.298644	0.731277	1	0.999995
chr6.6924962.A.C	rs6933436	C	Severity	CAV	C	-	350.2	Abnormality of gait	neurological	2574	32374	3	0	0	0.684932	0.0114894	1.01156	0.0334553	0.731279	1	0.999995
chr7.22548762.C.T	rs13227460	T	Severity	CAV	T	STEAP1B	801	Fracture of ankle and foot	injuries & poisonings	196	34382	3	4.81211e-06	0	1.78806	-0.0516625	0.949649	0.150436	0.731283	1	0.999995
chr1.155175305.G.A	rs7528026	A	Severity	CAV	A	TRIM46	282.8	Other hemoglobinopathies	hematopoietic	135	29253	3	0	0	0.230455	0.202801	1.22483	0.590537	0.731285	1	0.999995
chr1.35908500.C.T	rs2765013	C	Severity	CAV	T	AGO1	555.21	Ulcerative colitis (chronic)	digestive	262	27814	3	0	0	0.400847	-0.0424353	0.958452	0.12357	0.731289	1	0.999995
chr3.149000300.G.T	rs76488148	T	Severity	CAV	T	GYG1	292.2	Mild cognitive impairment	mental disorders	214	34751	3	0	0	0.824101	0.060283	1.06214	0.175546	0.731295	1	0.999995
chr13.102695866.A.G	rs599976	G	Severity	CAV-FE	G	METTL21C	340	Migraine	neurological	1814	33528	3	0	0	0.600375	-0.0178953	0.982264	0.0521116	0.731295	1	0.999995
chr11.126292948.C.T	rs8177374	T	Protective	CAV	T	TIRAP	279	Disorders involving the immune mechanism	endocrine/metabolic	281	36389	3	0	0	0.862137	-0.0524184	0.948932	0.152644	0.731296	1	0.999995
chr5.123497022.T.C	rs62377777	T	Severity	CAV	C	-	751	Genitourinary congenital anomalies	congenital anomalies	197	38594	3	0	0	1.04464	-0.0420104	0.95886	0.122339	0.731303	1	0.999995
chr1.206773552.T.C	rs1800896	C	Severity	FCP	C	IL10	292	Neurological disorders	mental disorders	1736	35127	3	0.00368958	44.118	3.57897	0.0131027	1.01319	0.0381582	0.731313	1	0.999995
chr7.117611595.T.G	rs150212784	G	Severity	CAV	G	CFTR	789	Nausea and vomiting	symptoms	989	26948	2	0.962058	55.0634	2.22536	0.204471	1.22688	0.595475	0.731316	1	0.999995
chr14.35401887.C.T	rs696	CC genotype	Severity	CAV	T	NFKBIA	041.8	H. pylori	infectious diseases	166	14729	1	NA	NA	0	0.0395774	1.04037	0.115262	0.731321	1	0.999995
chr10.51197961.C.A	rs7897633	A	Severity in European-Americans	CAV	C	PRKG1	938	Dermatitis due to solar radiation	dermatologic	119	23515	2	0	0	0.336953	-0.0454905	0.955529	0.132484	0.731323	1	0.999995
chr4.67963885.A.G	rs17088850	G	Possible functional consequences	FCP + IP	G	TMPRSS11A	270	Disorders of protein plasma/amino-acid transport and metabolism	endocrine/metabolic	129	8582	1	NA	NA	0	0.055589	1.05716	0.161897	0.731328	1	0.999995
chr2.195519781.A.G	rs74417002	G	Severity	CAV	G	-	785	Abdominal pain	symptoms	6244	26751	3	0.012153	55.0514	4.44953	0.0184513	1.01862	0.0537386	0.731333	1	0.999995
chr13.33129529.C.G	rs34425674	G	Risk factor	CAV	G	STARD13	276.14	Hypopotassemia	endocrine/metabolic	867	34185	3	0	0	0.603128	0.0812404	1.08463	0.236615	0.731339	1	0.999995
chr4.67964168.T.A	rs720009	A	Possible functional consequences	FCP + IP	A	TMPRSS11A	381.1	Otitis media	sense organs	250	35891	3	0.101695	38.8064	3.26832	0.0619851	1.06395	0.180539	0.731348	1	0.999995
chr11.784340.C.G	rs7104929	G	Severity	CAV-FE	G	-	580.32	Nephritis and nephropathy with pathological lesion	genitourinary	152	31788	3	0.117791	60.0187	5.00234	0.0475087	1.04866	0.138375	0.731348	1	0.999995
chr5.159315942.T.G	rs3212227	T	Severity	FCP	G	IL12B	262	Mineral deficiency NEC	endocrine/metabolic	511	25173	3	0	0	0.667976	0.0239235	1.02421	0.0696803	0.731348	1	0.999995
chr16.16924042.C.A	rs1453512	A	Severity	CAV	C	-	727.4	Ganglion and cyst of synovium, tendon, and bursa	musculoskeletal	146	29017	3	0.0578066	50.5026	4.04062	0.0467721	1.04788	0.13623	0.731349	1	0.999995
chr2.167953627.G.A	rs7595310	A	Severity	CAV-FE	A	STK39	338	Pain	neurological	4445	21879	2	0	0	0.696829	-0.00950441	0.990541	0.0276831	0.731351	1	0.999995
chr1.20166359.C.T	rs72663004	T	Severity	CAV	T	PLA2G2C	770	Myalgia and myositis unspecified	symptoms	712	38428	3	3.36371e-06	25.9751	2.70179	0.042367	1.04328	0.123402	0.731354	1	0.999995
chr2.196087686.G.A	rs2176724	A	Severity	CAV	A	-	153	Colorectal cancer	neoplasms	919	34525	3	0.0199965	59.2411	4.90691	-0.021364	0.978863	0.0622279	0.731359	1	0.999995
chr12.8058591.T.C	rs7842	C	Risk factor; Severity	CAV	C	C3AR1	574.1	Cholelithiasis	digestive	731	37259	3	9.68999e-07	5.41785	2.11456	-0.0196491	0.980543	0.0572333	0.73136	1	0.999995
chr10.43519603.G.T	rs10793436	G	Severity	CAV	T	-	204.4	Multiple myeloma	neoplasms	101	26882	2	0.0477848	53.8674	2.16766	0.0490998	1.05033	0.143017	0.731361	1	0.999995
chr5.86011821.T.G	rs4424029	G	Severity	CAV	G	-	428	Congestive heart failure; nonhypertensive	circulatory system	2182	33861	3	0.0038518	47.9163	3.83998	-0.0121986	0.987875	0.0355323	0.731365	1	0.999995
chr2.191909428.G.A	rs147509469	A	Risk factor for females	CAV	A	CAVIN2-AS1	295.3	Psychosis	mental disorders	144	15212	2	0	0	0.015784	0.176694	1.19327	0.514684	0.731368	1	0.999995
chr1.161509955.A.G	rs1801274	G	Severity	CAV	A	FCGR2A	710	Osteomyelitis, periostitis, and other infections involving bone	musculoskeletal	116	14696	1	NA	NA	0	0.0456239	1.04668	0.132897	0.73137	1	0.999995
chr1.161509955.A.G	rs1801274	G	Severity	CAV	A	FCGR2A	710.1	Osteomyelitis	musculoskeletal	116	14696	1	NA	NA	0	0.0456239	1.04668	0.132897	0.73137	1	0.999995
chr15.60845514.G.A	rs17303202	A	Risk factor; Severity	CAV-FE	A	RORA	372	Disorders of conjunctiva	sense organs	266	33586	3	0.171624	74.1728	7.74379	-0.0347008	0.965894	0.101084	0.731382	1	0.999995
chr10.51197961.C.A	rs7897633	A	Severity in European-Americans	CAV	C	PRKG1	729	Other disorders of soft tissues	musculoskeletal	1179	29379	3	0	0	0.822071	0.0169206	1.01706	0.0492914	0.73139	1	0.999995
chr11.88824823.A.G	rs10831496	G	Severity	CAV-FE	A	GRM5	250.4	Abnormal glucose	endocrine/metabolic	1784	16338	2	0.00820069	67.5796	3.08448	0.0141676	1.01427	0.0412718	0.731392	1	0.999995
chr21.41473715.C.A	rs2298661	A	Protective	CAV-FE	A	TMPRSS2	041.1	Staphylococcus infections	infectious diseases	134	35766	3	0	0	0.23278	0.0525479	1.05395	0.153086	0.731405	1	0.999995
chr17.8109899.C.T	rs151256885	T	Severity	CAV	T	ALOXE3	592	Cystitis and urethritis	genitourinary	756	31725	3	0	0	0.790384	-0.0623521	0.939552	0.181661	0.731422	1	0.999995
chr13.33129529.C.G	rs34425674	G	Risk factor	CAV	G	STARD13	627.3	Postmenopausal atrophic vaginitis	genitourinary	629	31315	3	0.0905169	0	1.72565	0.0853726	1.08912	0.248735	0.731428	1	0.999995
chr21.41473456.A.G	rs17854725	G	Severity	CAV	A	TMPRSS2	428.4	Heart failure with preserved EF [Diastolic heart failure]	circulatory system	148	11974	1	NA	NA	0	-0.0415054	0.959344	0.120928	0.73143	1	0.999995
chr13.41746691.T.A	rs10507497	A	Severity	CAV-FE	A	VWA8	710	Osteomyelitis, periostitis, and other infections involving bone	musculoskeletal	248	36457	3	0	0	0.614381	0.0370174	1.03771	0.107852	0.731431	1	0.999995
chr13.41746691.T.A	rs10507497	A	Severity	CAV-FE	A	VWA8	710.1	Osteomyelitis	musculoskeletal	248	36457	3	0	0	0.614381	0.0370174	1.03771	0.107852	0.731431	1	0.999995
chr3.157438240.A.G	rs1840680	AG genotype)	Protective	CAV	A	PTX3	537	Other disorders of stomach and duodenum	digestive	265	35976	3	0.0243112	43.3553	3.53078	-0.0323124	0.968204	0.0941442	0.731431	1	0.999995
chr1.20166359.C.T	rs72663004	T	Severity	CAV	T	PLA2G2C	613	Other nonmalignant breast conditions	genitourinary	679	37381	3	0	0	0.123928	-0.0475434	0.953569	0.138521	0.731431	1	0.999995
chr5.180810828.C.T	rs113791144	T	Severity	CAV	T	-	930	Allergic reaction to food	injuries & poisonings	812	31087	3	2.64353e-06	0	1.65649	-0.0385912	0.962144	0.112439	0.731434	1	0.999995
chr21.41464802.A.G	rs462574	A	Possible functional consequences	FCP + IP	A	TMPRSS2	990	Effects radiation NOS	injuries & poisonings	142	37841	3	0	0	0.538994	-0.06279	0.939141	0.182946	0.731435	1	0.999995
chr11.320772.A.G	rs12252	G	Severity; Risk factor	CAV	G	IFITM3	427.1	Paroxysmal tachycardia, unspecified	circulatory system	677	28388	3	0.0204149	48.086	3.85253	-0.0285478	0.971856	0.0831786	0.73144	1	0.999995
chr11.320772.A.G	rs12252	G	Severity; Risk factor	CAV	G	IFITM3	695.8	Other specified erythematous conditions	dermatologic	313	30947	3	0.0486761	48.3143	3.86954	-0.0394934	0.961276	0.115072	0.731444	1	0.999995
chr17.45422978.G.C	rs1230082	G	Severity	CAV	G	ARHGAP27	601	Inflammatory diseases of prostate	genitourinary	269	26493	2	0	0	0.0549949	-0.0319757	0.96853	0.0931727	0.731458	1	0.999995
chr22.49281538.G.A	rs62220604	G	Severity	CAV	A	-	579	Other symptoms involving abdomen and pelvis	digestive	272	32803	3	0	0	0.646258	0.0400058	1.04082	0.116574	0.731463	1	0.999995
chr13.73984368.C.T	rs12871414	C	Severity	CAV	T	KLF12	427.8	Sinoatrial node dysfunction (Bradycardia)	circulatory system	273	29056	3	0	0	0.231686	-0.0389236	0.961824	0.113421	0.731464	1	0.999995
chr4.25613313.G.A	-	HLA-A*02:02	Protective	IP	A	HLA-A	277.7	Dysmetabolic syndrome X	endocrine/metabolic	227	36735	3	0.0207785	29.1645	2.82344	0.0425205	1.04344	0.123902	0.731464	1	0.999995
chr8.37849759.C.T	rs138763430	T	Severity	CAV	T	BRF2	433.3	Cerebral ischemia	circulatory system	674	35918	3	0.0851201	0	1.09883	0.207729	1.23088	0.605315	0.731466	1	0.999995
chr9.3320390.C.A	rs72699049	A	Severity	CAV	A	RFX3	345.3	Convulsions	neurological	619	34929	3	0	0	0.366475	0.0572706	1.05894	0.166886	0.731468	1	0.999995
chrX.15600857.A.G	rs73635825	G	Risk factor*Conflicting; Protective*Conflicting	FCP + IP	G	ACE2	054	Herpes simplex	infectious diseases	877	17374	2	0	0	0.00299424	0.356267	1.42799	1.03816	0.731469	1	0.999995
chr5.124614711.G.T	rs4240376	G	Severity	CAV	T	-	512.7	Shortness of breath	respiratory	6815	23130	3	0.000143443	22.5862	2.58352	-0.0088037	0.991235	0.0256545	0.731475	1	0.999995
chr1.20166359.C.T	rs72663004	T	Severity	CAV	T	PLA2G2C	728.7	Fasciitis	musculoskeletal	811	29417	3	2.831e-06	6.43592	2.13757	0.0410781	1.04193	0.119705	0.731478	1	0.999995
chr9.117713024.A.G	rs4986790	G	Severity	CAV	G	TLR4	458.1	Orthostatic hypotension	circulatory system	161	36303	3	0	0	0.930872	-0.0837517	0.91966	0.244063	0.731481	1	0.999995
chr5.132485305.G.A	rs17622656	A	Risk factor	FCP + IP	A	IRF1	272	Disorders of lipoid metabolism	endocrine/metabolic	13448	22973	3	0.00200657	57.4963	4.70547	-0.00731605	0.992711	0.0213199	0.731482	1	0.999995
chr1.46309111.A.G	rs41292543	G	Severity	CAV-FE	G	UQCRH	743.13	Other specified osteoporosis	musculoskeletal	260	34805	3	0	0	1.22428	0.0591436	1.06093	0.172353	0.731482	1	0.999995
chr15.60810211.C.T	rs341419	T	Severity	CAV-FE	T	RORA	595	Hydronephrosis	genitourinary	206	36286	3	0.00310373	0	1.9452	0.0418906	1.04278	0.122077	0.731485	1	0.999995
chr5.86011821.T.G	rs4424029	G	Severity	CAV	G	-	1015	NA	NA	288	38128	3	0.147321	80.5301	10.2722	-0.0314771	0.969013	0.0917332	0.731495	1	0.999995
chr4.106022043.T.C	rs11729561	T	Severity	CAV	C	-	471	Nasal polyps	respiratory	111	26108	3	0	0	0.0905026	0.102155	1.10755	0.297723	0.731509	1	0.999995
chr7.117611595.T.G	rs150212784	G	Severity	CAV	G	CFTR	594.1	Calculus of kidney	genitourinary	1009	27996	2	0	0	0.000521962	-0.202327	0.816828	0.589695	0.73152	1	0.999995
chr14.72467521.C.T	rs12587980	T	Severity	CAV	T	RGS6	512.8	Cough	respiratory	4680	22996	3	0	0	1.65553	0.00857233	1.00861	0.024985	0.731524	1	0.999995
chrX.15599938.A.G	rs2106809	G	Severity	CAV	G	ACE2	695.7	Prurigo and Lichen	dermatologic	300	32372	3	0.00182692	25.8948	2.69887	0.0410908	1.04195	0.119764	0.731526	1	0.999995
chr4.71762286.C.T	rs113574864	T	Severity	CAV	T	GC	605	Erectile dysfunction [ED]	genitourinary	1688	33769	3	0	0	1.20555	-0.0222943	0.977952	0.0649825	0.731538	1	0.999995
chr21.41465040.G.A	rs17001042	A	Possible functional consequences	FCP + IP	A	TMPRSS2	174.1	Breast cancer [female]	neoplasms	1186	35850	3	0	0	0.11056	0.038697	1.03946	0.112793	0.731539	1	0.999995
chr2.216660263.A.C	rs2270360	A	Severity	CAV	C	IGFBP2	401.2	Hypertensive heart and/or renal disease	circulatory system	454	19811	3	0	0	0.277142	-0.0345918	0.966	0.100828	0.73154	1	0.999995
chr15.100233816.G.A	rs143434383	A	Risk factor	CAV	A	ADAMTS17	733	Other disorders of bone and cartilage	musculoskeletal	2178	32122	3	0	0	0.324306	-0.0801776	0.922952	0.233708	0.731548	1	0.999995
chr15.60845514.G.A	rs17303202	A	Risk factor; Severity	CAV-FE	A	RORA	244.4	Hypothyroidism NOS	endocrine/metabolic	3130	31173	3	0	0	0.998933	-0.010544	0.989511	0.0307346	0.73155	1	0.999995
chr10.51197961.C.A	rs7897633	A	Severity in European-Americans	CAV	C	PRKG1	136	Other infectious and parasitic diseases	infectious diseases	503	37224	3	0	0	0.0450813	0.0243205	1.02462	0.0708925	0.731552	1	0.999995
chr3.27146807.G.A	rs17317135	G	Severity	CAV	A	NEK10	041.8	H. pylori	infectious diseases	238	23000	2	0	0	0.000612703	-0.117632	0.889023	0.34289	0.731553	1	0.999995
chr5.123497022.T.C	rs62377777	T	Severity	CAV	C	-	260.6	Anorexia	endocrine/metabolic	360	25123	3	0	0	1.62297	0.0307047	1.03118	0.0895035	0.731556	1	0.999995
chr1.87162490.C.T	rs10873821	C	Severity	CAV	C	LINC01140	698	Pruritus and related conditions	dermatologic	325	8781	1	NA	NA	0	0.0282261	1.02863	0.0822787	0.731557	1	0.999995
chr2.181488719.A.C	rs2034831	C	Severity	CAV	C	ITGA4	275.6	Hypercalcemia	endocrine/metabolic	720	36992	3	0.0480999	38.5664	3.25555	0.0445988	1.04561	0.130006	0.731558	1	0.999995
chr6.31575254.G.A	rs1800629	A	Risk factor*Conflicting; Severity*Conflicting; Protective*Conflicting	CAV-FE	A	TNF	496	Chronic airway obstruction	respiratory	2136	29658	3	0	0	0.213024	-0.0190534	0.981127	0.0555417	0.731563	1	0.999995
chr13.23084699.A.G	rs1984162	G	Severity	CAV	G	-	246	Other disorders of thyroid	endocrine/metabolic	936	31157	3	0.0181309	63.9228	5.54366	0.0194211	1.01961	0.0566137	0.731564	1	0.999995
chr19.52830722.G.A	rs10411226	G	Severity	CAV	G	ZNF28	275.5	Disorders of calcium/phosphorus metabolism	endocrine/metabolic	266	31158	3	0	0	1.0811	0.0321468	1.03267	0.09371	0.731564	1	0.999995
chr3.157438240.A.G	rs1840680	AG genotype)	Protective	CAV	A	PTX3	536	Disorders of function of stomach	digestive	420	35976	3	0	0	1.50249	0.0251701	1.02549	0.0733728	0.731565	1	0.999995
chr21.41508701.T.G	rs4283504	T	Possible functional consequences	FCP + IP	T	TMPRSS2	724.2	Disorders of coccyx	musculoskeletal	359	32419	3	2.74953e-06	0	1.60696	-0.0480895	0.953049	0.140185	0.731567	1	0.999995
chr11.784340.C.G	rs7104929	G	Severity	CAV-FE	G	-	428	Congestive heart failure; nonhypertensive	circulatory system	2179	33797	3	0	0	0.417503	-0.0129413	0.987142	0.0377252	0.731569	1	0.999995
chr4.5820150.T.C	rs3774881	T	Severity	CAV	C	CRMP1	550.5	Ventral hernia	digestive	412	25190	2	0	0	0.160994	-0.0288696	0.971543	0.0841584	0.731569	1	0.999995
chr3.101705614.T.C	rs11919389	C	Risk factor	CAV	C	PDCL3P4	427.9	Palpitations	circulatory system	2379	29550	3	0.00173062	27.4997	2.75861	-0.0115868	0.98848	0.033777	0.73157	1	0.999995
chr2.195519781.A.G	rs74417002	G	Severity	CAV	G	-	593	Hematuria	genitourinary	1147	31952	3	0.00136158	0	1.69085	-0.0388049	0.961938	0.113125	0.731579	1	0.999995
chr1.35908500.C.T	rs2765013	C	Severity	CAV	T	AGO1	687.2	NA	NA	296	37376	3	0	0	0.696176	-0.0323359	0.968181	0.0942675	0.731581	1	0.999995
chrX.15566297.A.G	rs4646179	G	Severity	CAV	G	ACE2	480	Pneumonia	respiratory	1309	34223	3	0	0	0.610617	-0.045028	0.955971	0.131269	0.731583	1	0.999995
chr16.57636629.G.A	rs7499679	A	Severity	CAV	A	ADGRG1	483	Acute bronchitis and bronchiolitis	respiratory	417	33730	3	0	0	0.210221	0.0270251	1.02739	0.0787861	0.731585	1	0.999995
chr6.31153649.G.A	rs143334143	A	Severity; Risk factor	CAV-FE	A	CCHCR1	447	Other disorders of arteries and arterioles	circulatory system	467	33401	3	0	0	0.723727	0.0394436	1.04023	0.114992	0.731589	1	0.999995
chr19.35687796.G.A	rs77127536	A	Severity	CAV	A	TYMSP2	580.32	Nephritis and nephropathy with pathological lesion	genitourinary	154	31941	3	5.98749e-06	0	1.91935	0.0546459	1.05617	0.159318	0.731599	1	0.999995
chr1.3081749.G.A	rs12745140	A	Severity	CAV	A	PRDM16	782.3	Edema	symptoms	2141	34072	3	0	0	1.48298	0.025814	1.02615	0.0752611	0.731604	1	0.999995
chr12.112919388.G.A	rs10774671	A	Severity (A allele); Protective (G allele)	CAV-FE	A	OAS1	285	Other anemias	hematopoietic	1737	5947	1	NA	NA	0	-0.0140185	0.986079	0.0408714	0.731606	1	0.999995
chr20.23046984.T.C	rs1042580	C	Severity	CAV	C	THBD	707.2	Chronic ulcer of leg or foot	dermatologic	369	22108	2	0	0	0.631281	0.0291177	1.02955	0.0848943	0.731607	1	0.999995
chr10.43519603.G.T	rs10793436	G	Severity	CAV	T	-	112	Candidiasis	infectious diseases	749	22386	2	0	0	0.219633	0.0187757	1.01895	0.0547427	0.731613	1	0.999995
chr17.31410594.G.A	rs178840	G	Severity	CAV	A	RAB11FIP4	327.4	Insomnia	neurological	853	9580	1	NA	NA	0	-0.0193281	0.980857	0.0563537	0.731615	1	0.999995
chr21.41465921.C.T	rs62217525	C	Possible functional consequences	FCP + IP	T	TMPRSS2	426	Cardiac conduction disorders	circulatory system	2036	29226	3	0	0	0.395122	0.0308932	1.03138	0.0900742	0.731617	1	0.999995
chr5.131995059.C.T	rs56162149	T	Severity	CAV-FE	T	ACSL6	367.9	Blindness and low vision	sense organs	224	26239	2	0	0	0.879868	0.0399983	1.04081	0.116622	0.731617	1	0.999995
chr11.784340.C.G	rs7104929	G	Severity	CAV-FE	G	-	394	Rheumatic disease of the heart valves	circulatory system	512	34518	3	0	0	0.0563783	0.0242315	1.02453	0.0706515	0.73162	1	0.999995
chr9.3320390.C.A	rs72699049	A	Severity	CAV	A	RFX3	110.13	Dermatophytosis of the body	infectious diseases	327	31262	3	0.0582801	8.83655	2.19386	0.0745822	1.07743	0.217465	0.731627	1	0.999995
chr5.21768177.G.A	-	HLA-A*02:02	Protective	IP	A	HLA-A	580.2	Nephrotic syndrome without mention of glomerulonephritis	genitourinary	324	30874	3	0.00291474	1.53677	2.03122	0.0321377	1.03266	0.0937064	0.731628	1	0.999995
chr3.27146807.G.A	rs17317135	G	Severity	CAV	A	NEK10	721.1	Spondylosis without myelopathy	musculoskeletal	2089	32635	3	0	0	0.96546	-0.0347104	0.965885	0.101209	0.73163	1	0.999995
chr3.157438240.A.G	rs1840680	AG genotype)	Protective	CAV	A	PTX3	724.8	Other symptoms referable to back	musculoskeletal	251	33289	3	0.0183356	40.472	3.35976	0.032734	1.03328	0.0954465	0.731631	1	0.999995
chr4.68840276.G.A	rs115162070	G	Severity	CAV	A	-	626.1	Irregular menstrual cycle/bleeding	genitourinary	1969	31132	3	0.0128698	17.6215	2.42782	0.0331077	1.03366	0.0965382	0.731637	1	0.999995
chrX.15599938.A.G	rs2106809	G	Severity	CAV	G	ACE2	291	Other specified nonpsychotic and/or transient mental disorders	mental disorders	252	35145	3	7.2484e-07	11.2844	2.25439	0.0434662	1.04442	0.126743	0.731637	1	0.999995
chr21.41660268.A.T	rs2252109	A	Severity	CAV	T	-	740.11	Osteoarthrosis, localized, primary	musculoskeletal	786	10448	1	NA	NA	0	0.0187228	1.0189	0.0545939	0.731638	1	0.999995
chr6.52236941.T.C	rs763780	C	Protective	FCP	C	IL17F	577.2	Chronic pancreatitis	digestive	115	38688	3	0	0	0.0959724	0.0900925	1.09428	0.262702	0.73164	1	0.999995
chr1.244873270.T.C	rs12130553	C	Severity	CAV	C	-	428.4	Heart failure with preserved EF [Diastolic heart failure]	circulatory system	131	9933	1	NA	NA	0	-0.0447656	0.956222	0.130539	0.731652	1	0.999995
chr7.54580201.A.C	rs622568	C	Severity; Risk factor	CAV-FE	C	-	603	Other disorders of testis	genitourinary	105	33813	3	0	0	1.1703	0.0577815	1.05948	0.168495	0.731654	1	0.999995
chr21.41473715.C.A	rs2298661	A	Protective	CAV-FE	A	TMPRSS2	642	Hypertension complicating pregnancy, childbirth, and the puerperium	pregnancy complications	161	38709	3	0	0	0.153946	-0.0500272	0.951204	0.145884	0.731655	1	0.999995
chr2.6013310.G.A	rs73910904	A	Risk factor	CAV	A	-	535.9	Gastritis and duodenitis, NOS	digestive	830	36019	3	0	0	0.497327	-0.063136	0.938816	0.18412	0.731669	1	0.999995
chr14.72467521.C.T	rs12587980	T	Severity	CAV	T	RGS6	262	Mineral deficiency NEC	endocrine/metabolic	508	25121	3	0.0532307	78.489	9.29759	-0.0230369	0.977226	0.0671817	0.73167	1	0.999995
chr6.45737076.T.A	rs16873740	A	Severity	CAV	A	-	275.3	Disorders of magnesium metabolism	endocrine/metabolic	148	37167	3	0.164548	67.6443	6.18129	-0.0560634	0.945479	0.1635	0.731677	1	0.999995
chr6.18015216.C.T	rs140247774	T	Severity	CAV	T	-	595	Hydronephrosis	genitourinary	208	36877	3	0.0300573	19.4035	2.4815	-0.106076	0.899356	0.309359	0.73168	1	0.999995
chr4.143996657.T.C	rs6840234	C	Protective	FCP + IP	T	GYPB	172	Skin cancer	neoplasms	523	22114	2	0.00293289	16.9886	1.20465	-0.0228265	0.977432	0.066571	0.731682	1	0.999995
chr19.50259161.A.G	rs1651553	G	Severity	CAV	A	MYH14	446	Polyarteritis nodosa and allied conditions	circulatory system	202	32774	3	0	0	0.770402	0.038567	1.03932	0.112478	0.731686	1	0.999995
chr21.33287378.C.T	rs8178521	T	Severity	CAV-FE	T	IL10RB	300	Anxiety disorders	mental disorders	5219	23834	3	0	0	1.21308	-0.00995449	0.990095	0.0290317	0.731686	1	0.999995
chr5.86011821.T.G	rs4424029	G	Severity	CAV	G	-	947	Urticaria	dermatologic	477	30846	3	0	0	0.663074	0.0240294	1.02432	0.0700806	0.731687	1	0.999995
chr14.35401887.C.T	rs696	CC genotype	Severity	CAV	C	NFKBIA	483	Acute bronchitis and bronchiolitis	respiratory	116	8035	1	NA	NA	0	-0.0475125	0.953599	0.138574	0.731698	1	0.999995
chrX.15587729.C.T	rs4646140	T	Severity	CAV	T	ACE2	300.12	Agorophobia, social phobia, and panic disorder	mental disorders	584	24328	3	0.0314489	0	1.65749	0.052968	1.0544	0.154492	0.731708	1	0.999995
chr8.73355963.T.C	rs2010843	C	Severity	CAV	C	RDH10-AS1	790	Nonspecific findings on examination of blood	symptoms	125	21195	2	0.200043	68.4595	3.17053	0.0586884	1.06044	0.171178	0.731711	1	0.999995
chr11.26675470.T.G	rs10835056	G	Severity	CAV	T	SLC5A12	512.1	Wheezing	respiratory	412	22893	3	0	0	0.221116	-0.0254998	0.974823	0.0743762	0.731712	1	0.999995
chr9.81442264.TCAG.T	rs1826292621	T	Severity	CAV	T	-	455	Hemorrhoids	circulatory system	1405	31895	3	0.00301614	15.8716	2.37732	0.0205238	1.02074	0.0598629	0.731714	1	0.999995
chr11.88436431.C.T	rs72953026	T	Severity	CAV-FE	T	-	317	Alcohol-related disorders	mental disorders	909	31670	3	0	0	0.462658	0.0265246	1.02688	0.0773665	0.731716	1	0.999995
chr22.22210343.A.T	rs5757427	T	Severity	CAV	A	IGLV10-54	709.7	Unspecified diffuse connective tissue disease	dermatologic	110	20676	3	0	0	0.694803	0.0523957	1.05379	0.152827	0.731716	1	0.999995
chr4.111691870.C.T	rs112641600	C	Severity	CAV	T	-	575.8	Other disorders of biliary tract	digestive	112	36759	3	0	0	1.35362	-0.09697	0.907583	0.282842	0.731717	1	0.999995
chr9.78543197.A.G	rs7027911	A	Severity	CAV	A	-	563	NA	NA	525	12216	1	NA	NA	0	0.0221277	1.02237	0.0645423	0.731718	1	0.999995
chr2.36677870.C.A	rs6714112	C	Severity	CAV	A	-	751.21	Cystic kidney disease	congenital anomalies	105	38445	3	4.37006e-07	49.3188	3.94624	0.0716969	1.07433	0.209127	0.73172	1	0.999995
chr8.16932640.T.C	rs118072448	T	Severity	CAV	C	-	561.1	NA	NA	2280	34027	3	0	0	0.249531	-0.0262862	0.974056	0.0766757	0.731731	1	0.999995
chr2.191909428.G.A	rs147509469	A	Risk factor for females	CAV	A	CAVIN2-AS1	416	Cardiomegaly	circulatory system	249	37848	3	0	0	0.215236	-0.174599	0.839793	0.509302	0.731733	1	0.999995
chr21.41465921.C.T	rs62217525	C	Possible functional consequences	FCP + IP	T	TMPRSS2	561.2	NA	NA	895	36394	3	0.0194327	0	1.81695	-0.048123	0.953017	0.140375	0.731737	1	0.999995
chr19.52830722.G.A	rs10411226	G	Severity	CAV	G	ZNF28	440.2	Atherosclerosis of the extremities	circulatory system	321	27670	3	0.00475321	0	1.77778	0.0295949	1.03004	0.0863288	0.731737	1	0.999995
chr2.113129630.T.C	rs419598	C	Risk factor	CAV	C	IL1RN	512	Other symptoms of respiratory system	respiratory	9877	22944	3	0	0	0.0608776	0.00785113	1.00788	0.0229035	0.731755	1	0.999995
chr9.78543197.A.G	rs7027911	A	Severity	CAV	G	-	743.13	Other specified osteoporosis	musculoskeletal	169	22911	2	0	0	0.297125	0.0418667	1.04276	0.122135	0.731755	1	0.999995
chr8.38963809.A.G	rs10808999	G	Severity	CAV	A	PLEKHA2	425	Cardiomyopathy	circulatory system	266	9090	1	NA	NA	0	0.0794956	1.08274	0.231914	0.731764	1	0.999995
chr14.94566450.G.A	rs2093266	A	Risk factor for acute kidney injury	CAV	A	SERPINA4	480	Pneumonia	respiratory	1304	34126	3	0.00198337	0	1.87723	-0.0192775	0.980907	0.0562389	0.731765	1	0.999995
chr12.106231175.T.A	rs12823094	A	Severity	CAV	A	-	585.32	End stage renal disease	genitourinary	1101	30063	3	0.013785	45.5472	3.67291	-0.0241982	0.976092	0.0705962	0.731772	1	0.999995
chr14.102356233.A.G	rs11160678	G	Severity	CAV	G	CINP	560.2	Impaction of intestine	digestive	209	27932	3	0	0	0.192088	-0.0373636	0.963326	0.109006	0.731773	1	0.999995
chr3.146517122.G.A	rs343320	A	Severity	CAV-FE	A	PLSCR1	714	Rheumatoid arthritis and other inflammatory polyarthropathies	musculoskeletal	950	35980	3	0	0	1.34778	0.0353592	1.03599	0.103159	0.731775	1	0.999995
chr20.23046984.T.C	rs1042580	C	Severity	CAV	C	THBD	200	Myeloproliferative disease	neoplasms	115	22358	2	0	0	0.158969	0.0486407	1.04984	0.14191	0.731781	1	0.999995
chr1.196673103.G.A	rs800292	A	Severity	CAV	A	CFH	389.1	Sensorineural hearing loss	sense organs	936	26416	2	0	0	0.0175556	-0.0179365	0.982223	0.0523319	0.731791	1	0.999995
chr1.156125675.T.C	rs581342	C	Severity	CAV	T	LMNA	617	NA	NA	288	8685	1	NA	NA	0	-0.0312311	0.969252	0.0911226	0.731796	1	0.999995
chr17.63488670.G.A	rs4343	G	Severity; Risk factor	CAV	G	ACE	281.1	Megaloblastic anemia	hematopoietic	200	18094	2	0	0	0.830403	-0.0376973	0.963004	0.10999	0.731798	1	0.999995
chr6.52236941.T.C	rs763780	C	Protective	FCP	C	IL17F	535.1	Acute gastritis	digestive	152	23166	2	0	0	0.409551	0.0850614	1.08878	0.248186	0.7318	1	0.999995
chr17.42362183.A.G	rs744166	G	Risk factor; Severity	CAV	G	STAT3	785	Abdominal pain	symptoms	4660	20511	2	0	0	0.00174211	0.00870279	1.00874	0.0253931	0.731807	1	0.999995
chr19.39248147.C.T	rs12979860	C	Severity (C allele)*Conflicting; Risk factor (T allele)*Conflicting	CAV	T	IFNL4	596	Other disorders of bladder	genitourinary	418	28653	2	0	0	0.186331	-0.0248418	0.975464	0.0724877	0.731821	1	0.999995
chr17.63488670.G.A	rs4343	G	Severity; Risk factor	CAV	A	ACE	276.14	Hypopotassemia	endocrine/metabolic	128	12125	1	NA	NA	0	0.0443139	1.04531	0.129307	0.731822	1	0.999995
chr6.31575324.G.A	rs361525	G	Severity	CAV-FE	A	TNF	284	Aplastic anemia	hematopoietic	315	29314	3	0.152579	53.7753	4.32669	0.064793	1.06694	0.189066	0.731823	1	0.999995
chr1.155175305.G.A	rs7528026	A	Severity	CAV	A	TRIM46	573.5	Jaundice (not of newborn)	digestive	132	32826	3	0	0	0.132267	0.134532	1.144	0.392573	0.731829	1	0.999995
chr2.195499753.A.C	rs73060484	C	Severity	CAV	C	-	960	Poisoning by antibiotics	injuries & poisonings	320	36720	3	0.184277	65.5514	5.80575	0.0472106	1.04834	0.137769	0.731839	1	0.999995
chr21.41473715.C.A	rs2298661	A	Protective	CAV-FE	A	TMPRSS2	271	Disorders of carbohydrate transport and metabolism	endocrine/metabolic	4232	33060	3	0	0	0.278896	0.0101109	1.01016	0.0295059	0.731844	1	0.999995
chr8.73355963.T.C	rs2010843	C	Severity	CAV	C	RDH10-AS1	615	Endometriosis	genitourinary	119	23356	2	0.0400948	33.5339	1.50453	-0.053234	0.948158	0.15535	0.731845	1	0.999995
chr9.133257521.T.TC	rs8176719	TC	Severity; Risk factor	CAV-FE	TC	ABO	284	Aplastic anemia	hematopoietic	313	29228	3	0.00504169	10.6155	2.23752	-0.0305377	0.969924	0.0891166	0.731846	1	0.999995
chr21.41660268.A.T	rs2252109	A	Severity	CAV	A	-	350.1	Abnormal involuntary movements	neurological	623	19828	2	0	0	0.000175201	-0.0214104	0.978817	0.0624832	0.731855	1	0.999995
chr6.6924962.A.C	rs6933436	C	Severity	CAV	C	-	427.1	Paroxysmal tachycardia, unspecified	circulatory system	678	28614	3	0	0	0.867803	0.0207475	1.02096	0.060549	0.731857	1	0.999995
chr1.90742957.A.C	rs2166172	C	Severity	CAV-FE	C	-	516	Abnormal sputum	respiratory	156	38715	3	0	0	0.797875	-0.0459974	0.955044	0.134239	0.731859	1	0.999995
chr17.15965007.C.T	rs8081547	T	Risk factor	FCP + IP	T	ADORA2B	263	Other nutritional deficiency	endocrine/metabolic	204	23991	3	5.45692e-06	14.9872	2.35259	0.0452715	1.04631	0.132121	0.73186	1	0.999995
chr9.132278286.T.C	rs11243705	C	Severity	CAV	C	SETX	352.1	Trigeminal nerve disorders [CN5]	neurological	117	34735	3	0.0296167	25.5602	2.68674	0.0639306	1.06602	0.186577	0.731862	1	0.999995
chr10.52340585.A.T	rs1441121	T	Severity	CAV	A	-	426.2	Atrioventricular [AV] block	circulatory system	270	28411	3	0	0	0.20522	0.0344956	1.0351	0.100673	0.731863	1	0.999995
chr6.52236941.T.C	rs763780	C	Protective	FCP	C	IL17F	290.16	Vascular dementia	mental disorders	125	22782	2	0	0	0.0164538	-0.0963528	0.908144	0.281213	0.731875	1	0.999995
chr4.5820150.T.C	rs3774881	T	Severity	CAV	T	CRMP1	722	Intervertebral disc disorders	musculoskeletal	311	6508	1	NA	NA	0	0.0320819	1.0326	0.0936345	0.731878	1	0.999995
chr11.1219991.G.T	rs35705950	T	Protective	CAV	T	MUC5B	483	Acute bronchitis and bronchiolitis	respiratory	421	33905	3	0	0	0.0346362	-0.0498974	0.951327	0.145631	0.731878	1	0.999995
chrX.15566297.A.G	rs4646179	G	Severity	CAV	G	ACE2	604	Disorders of penis	genitourinary	245	33942	3	0	0	0.236279	0.128522	1.13715	0.375109	0.731879	1	0.999995
chr12.112919388.G.A	rs10774671	A	Severity (A allele); Protective (G allele)	CAV-FE	G	OAS1	327	Sleep disorders	neurological	2986	22940	2	0.000623818	26.1763	1.35458	0.0100112	1.01006	0.0292191	0.731881	1	0.999995
chr3.146517122.G.A	rs343320	A	Severity	CAV-FE	A	PLSCR1	427.21	Atrial fibrillation	circulatory system	1582	29453	3	0	0	0.659892	0.0276182	1.028	0.0806082	0.731882	1	0.999995
chrX.15564142.G.A	rs147311723	A	Severity	CAV	A	ACE2	531.2	Gastric ulcer	digestive	148	38490	3	0	0	0.00112495	0.344704	1.41157	1.00607	0.731882	1	0.999995
chr7.22548762.C.T	rs13227460	T	Severity	CAV	T	STEAP1B	536.8	Dyspepsia and other specified disorders of function of stomach	digestive	110	22743	2	0	0	0.0718589	0.0675285	1.06986	0.197102	0.731895	1	0.999995
chr10.130802064.T.G	rs12253652	G	Severity	CAV	G	-	580.1	Glomerulonephritis	genitourinary	174	31302	3	0	0	0.212453	-0.0538966	0.94753	0.157314	0.731895	1	0.999995
chr2.113129630.T.C	rs419598	C	Risk factor	CAV	C	IL1RN	495.2	Asthma with exacerbation	respiratory	1432	29428	3	0.0219102	70.7659	6.84131	0.0174612	1.01761	0.0509663	0.731898	1	0.999995
chr7.22728408.A.G	rs2069837	G	Severity	CAV-FE	G	IL6	613.7	Other signs and symptoms in breast	genitourinary	112	24319	2	0.0491559	29.4827	1.41809	0.0768102	1.07984	0.224207	0.73191	1	0.999995
chr16.57636629.G.A	rs7499679	A	Severity	CAV	A	ADGRG1	053.1	Herpes zoster with nervous system complications	infectious diseases	184	27562	3	0	0	0.0496542	-0.0402296	0.960569	0.11743	0.731912	1	0.999995
chr21.41473456.A.G	rs17854725	G	Severity	CAV	A	TMPRSS2	760	Back pain	symptoms	1054	11112	1	NA	NA	0	-0.015901	0.984225	0.0464183	0.73193	1	0.999995
chr4.5820150.T.C	rs3774881	T	Severity	CAV	C	CRMP1	327.32	Obstructive sleep apnea	neurological	1699	21134	2	0	0	0.62118	-0.0148656	0.985244	0.0433963	0.731934	1	0.999995
chr20.50152518.G.A	rs6020298	A	Severity	CAV	G	PEDS1-UBE2V1	300	Anxiety disorders	mental disorders	1009	5650	1	NA	NA	0	-0.0209256	0.979292	0.0610871	0.731934	1	0.999995
chrX.15564175.T.C	rs41303171	C	Severity; Risk factor	CAV	C	ACE2	561	Symptoms involving digestive system	digestive	3368	28403	3	0.232163	71.8743	7.11094	-0.0611976	0.940637	0.178652	0.731936	1	0.999995
chr16.3500977.C.G	rs2301762	G	Severity	CAV	G	CLUAP1	516.1	Hemoptysis	respiratory	153	38670	3	0	0	0.0753297	-0.11876	0.888021	0.346695	0.731937	1	0.999995
chr1.27373964.C.T	rs141300199	T	Severity	CAV	T	FCN3	260.6	Anorexia	endocrine/metabolic	360	25255	3	0	0	0.000705894	0.353316	1.42378	1.03147	0.731947	1	0.999995
chr8.16932640.T.C	rs118072448	T	Severity	CAV	C	-	1002	NA	NA	1488	35787	3	0	0	0.485701	-0.0352911	0.965324	0.103034	0.73196	1	0.999995
chrX.15564175.T.C	rs41303171	C	Severity; Risk factor	CAV	C	ACE2	626	Disorders of menstruation and other abnormal bleeding from female genital tract	genitourinary	2485	31405	3	0	0	0.830277	0.0686738	1.07109	0.200502	0.731967	1	0.999995
chr6.6924962.A.C	rs6933436	C	Severity	CAV	C	-	271.3	Intestinal disaccharidase deficiencies and disaccharide malabsorption	endocrine/metabolic	4154	32253	3	0.00153439	42.7722	3.49481	-0.0090145	0.991026	0.0263196	0.731973	1	0.999995
chr8.16932640.T.C	rs118072448	T	Severity	CAV	C	-	070	Viral hepatitis	infectious diseases	3155	27588	3	0	0	0.326337	-0.0251856	0.975129	0.0735346	0.731974	1	0.999995
chr21.41473715.C.A	rs2298661	A	Protective	CAV-FE	A	TMPRSS2	300.9	Posttraumatic stress disorder	mental disorders	503	24081	3	0	0	0.692282	-0.0277365	0.972645	0.0809834	0.731977	1	0.999995
chr9.81442264.TCAG.T	rs1826292621	T	Severity	CAV	T	-	560	Intestinal obstruction without mention of hernia	digestive	336	28298	3	0.00417561	0	1.82309	-0.042102	0.958772	0.122927	0.731978	1	0.999995
chr4.166008836.A.T	rs17047200	TT genotype	Severity (TT genotype)*Conflicting; Risk factor (AA genotype)*Conflicting	CAV	T	TLL1	592.11	Acute cystitis	genitourinary	553	31187	3	0.0118622	24.3415	2.64346	0.0273586	1.02774	0.0798804	0.731979	1	0.999995
chr7.128938247.T.G	rs10488631	TCTA haplotype	Severity in European-Americans	CAV	T	IRF5	371.3	Inflammation of eyelids	sense organs	313	21497	2	0	0	0.0890448	0.0284611	1.02887	0.0831003	0.731981	1	0.999995
chr4.5820150.T.C	rs3774881	T	Severity	CAV	C	CRMP1	476	Allergic rhinitis	respiratory	2892	18646	2	0	0	0.0216057	-0.01187	0.9882	0.034659	0.731989	1	0.999995
chr17.35880776.C.T	rs2107538	T	Risk factor; Severity	FCP	T	CCL5	573	Other disorders of liver	digestive	417	32686	3	0	0	0.220297	0.0272859	1.02766	0.0796734	0.731996	1	0.999995
chr1.161544752.A.C	rs396991	C	Severity	CAV-FE	C	FCGR3A	707	Chronic ulcer of skin	dermatologic	894	35500	3	0.00165597	1.62769	2.03309	-0.0178625	0.982296	0.0521592	0.732004	1	0.999995
chr4.111691870.C.T	rs112641600	C	Severity	CAV	T	-	588	Disorders resulting from impaired renal function	genitourinary	489	31596	3	0	0	0.848027	0.0456748	1.04673	0.133374	0.732008	1	0.999995
chr1.20166359.C.T	rs72663004	T	Severity	CAV	T	PLA2G2C	379	Other disorders of eye	sense organs	1076	33679	3	0	0	0.0829334	0.0351128	1.03574	0.102533	0.73201	1	0.999995
chr2.216660263.A.C	rs2270360	A	Severity	CAV	C	IGFBP2	459.7	Blood vessel replaced	circulatory system	171	33195	3	0.0684347	46.4982	3.73819	0.0476338	1.04879	0.139097	0.732012	1	0.999995
chr4.67963489.G.A	rs6552134	G	Possible functional consequences	FCP + IP	A	TMPRSS11A	614	Inflammatory diseases of female pelvic organs	genitourinary	331	8483	1	NA	NA	0	-0.0349531	0.965651	0.10207	0.732017	1	0.999995
chrX.12885540.A.T	rs179008	T	Severity; Risk factor	CAV	T	TLR7	743.11	Osteoporosis NOS	musculoskeletal	2324	33753	3	0	0	0.991365	0.0154919	1.01561	0.0452409	0.732025	1	0.999995
chr5.131995059.C.T	rs56162149	T	Severity	CAV-FE	T	ACSL6	535	Gastritis and duodenitis	digestive	898	26896	2	0	0	0.00089442	-0.0205526	0.979657	0.0600197	0.732027	1	0.999995
chr4.24511798.A.G	rs73246461	G	Severity	CAV	G	-	428.4	Heart failure with preserved EF [Diastolic heart failure]	circulatory system	757	33127	3	0	0	0.450035	-0.0259068	0.974426	0.0756615	0.732047	1	0.999995
chr10.43519603.G.T	rs10793436	G	Severity	CAV	G	-	433.2	Occlusion of cerebral arteries	circulatory system	432	8165	1	NA	NA	0	-0.0250221	0.975288	0.0730811	0.732059	1	0.999995
chr22.19963748.G.A	rs4680	A	Risk factor	FCP	A	COMT	536.3	Gastroparesis	digestive	285	36035	3	0	0	0.923377	0.0299072	1.03036	0.0873496	0.732061	1	0.999995
chr6.31153649.G.A	rs143334143	A	Severity; Risk factor	CAV-FE	A	CCHCR1	530.2	Esophageal bleeding (varices/hemorrhage)	digestive	249	28429	3	0.0629173	37.3466	3.19216	0.0528764	1.0543	0.154438	0.732065	1	0.999995
chr14.72467521.C.T	rs12587980	T	Severity	CAV	T	RGS6	689	Disorder of skin and subcutaneous tissue NOS	dermatologic	642	36735	3	0	0	1.00597	0.0202576	1.02046	0.0591672	0.732066	1	0.999995
chr17.45995618.A.G	rs112572874	G	Risk factor	CAV-FE	G	MAPT	596	Other disorders of bladder	genitourinary	606	37837	3	0.00516656	30.5342	2.87911	0.029996	1.03045	0.0876109	0.732067	1	0.999995
chr2.112913801.G.T	rs3811046	T	Risk factor	CAV	G	IL37	411.4	Coronary atherosclerosis	circulatory system	3189	25072	2	0	0	0.00811175	-0.0112212	0.988842	0.032775	0.732071	1	0.999995
chr5.131995059.C.T	rs56162149	T	Severity	CAV-FE	C	ACSL6	475	Chronic sinusitis	respiratory	450	5977	1	NA	NA	0	0.0279512	1.02835	0.0816417	0.732076	1	0.999995
chr2.167953627.G.A	rs7595310	A	Severity	CAV-FE	A	STK39	079	Viral infection	infectious diseases	570	21499	2	0.00964847	39.2128	1.64508	-0.0237281	0.976551	0.0693078	0.732081	1	0.999995
chrX.15602217.T.C	rs190509934	C	Protective	CAV	C	ACE2	809	Fracture of unspecified bones	injuries & poisonings	468	35235	3	0	0	0.00151784	-0.202055	0.81705	0.590189	0.732083	1	0.999995
chr1.214663607.G.A	rs143976001	A	Severity	CAV	A	CENPF	706.8	Other specified diseases of sebaceous glands	dermatologic	1180	21154	2	0	0	0.00182412	0.264133	1.3023	0.771538	0.732091	1	0.999995
chr6.18015216.C.T	rs140247774	T	Severity	CAV	T	-	279.1	Immunity deficiency	endocrine/metabolic	229	36071	3	1.42895e-06	0	1.99668	-0.0919416	0.912158	0.268566	0.732093	1	0.999995
chr15.34253720.A.G	rs2705343	G	Severity	CAV-FE	G	SLC12A6	550.1	Inguinal hernia	digestive	690	35719	3	2.409e-06	16.4064	2.39253	0.0252827	1.02561	0.0738536	0.732098	1	0.999995
chr3.126118894.C.T	rs1868132	T	Severity	CAV	T	ALDH1L1	227	Benign neoplasm of other endocrine glands and related structures	neoplasms	305	28855	2	0.0343723	44.3611	1.7973	-0.0471698	0.953925	0.137798	0.732116	1	0.999995
chr4.67963489.G.A	rs6552134	G	Possible functional consequences	FCP + IP	G	TMPRSS11A	530.11	GERD	digestive	5307	21324	2	0	0	0.861777	0.00836203	1.0084	0.0244281	0.732116	1	0.999995
chr21.41473456.A.G	rs17854725	G	Severity	CAV	G	TMPRSS2	053.1	Herpes zoster with nervous system complications	infectious diseases	155	17121	2	0	0	0.00584946	0.0408522	1.0417	0.119342	0.732116	1	0.999995
chr4.166008836.A.T	rs17047200	TT genotype	Severity (TT genotype)*Conflicting; Risk factor (AA genotype)*Conflicting	CAV	T	TLL1	366	Cataract	sense organs	2765	33584	3	0	0	0.0757474	-0.0131435	0.986943	0.0383966	0.732119	1	0.999995
chr12.47902438.G.T	rs11574024	T	Severity	CAV	T	VDR	595	Hydronephrosis	genitourinary	209	37072	3	3.30296e-06	6.63321	2.14209	-0.0868038	0.916857	0.253586	0.732121	1	0.999995
chr4.67910402.G.A	rs4860265	G	Possible functional consequences	FCP + IP	G	TMPRSS11A	519	Other diseases of respiratory system, not elsewhere classified	respiratory	303	37404	3	0.0128507	30.1573	2.86358	-0.029226	0.971197	0.0853804	0.732122	1	0.999995
chr4.44416575.T.C	rs35540967	C	Severity	CAV	C	KCTD8	250.24	Type 2 diabetes with neurological manifestations	endocrine/metabolic	1536	26812	3	0	0	1.18287	0.0296731	1.03012	0.0866894	0.732131	1	0.999995
chr4.107694523.TG.T	rs70947091	T	Severity	CAV-FE	T	PAPSS1	281	Other deficiency anemia	hematopoietic	355	28983	3	0	0	1.25128	0.0318034	1.03231	0.0929135	0.732132	1	0.999995
chr12.57108399.C.T	rs324011	T	Risk factor; Severity	CAV	T	STAT6	496.1	Emphysema	respiratory	692	29390	3	0.00178865	0	1.96829	-0.0220156	0.978225	0.0643186	0.732133	1	0.999995
chr11.88436431.C.T	rs72953026	T	Severity	CAV-FE	T	-	709.2	Sicca syndrome	dermatologic	248	31585	3	0	0	0.352205	0.0467623	1.04787	0.136617	0.732135	1	0.999995
chr7.22728630.G.T	rs2066992	T	Protective	CAV-FE	T	IL6	428	Congestive heart failure; nonhypertensive	circulatory system	2185	34088	3	0.00585183	30.7882	2.88968	0.018576	1.01875	0.0542701	0.732135	1	0.999995
chr1.87162490.C.T	rs10873821	C	Severity	CAV	C	LINC01140	512.1	Wheezing	respiratory	116	5164	1	NA	NA	0	-0.048146	0.952995	0.14066	0.732136	1	0.999995
chr4.69615987.C.T	rs7688383	T	Loss of smell and taste	CAV	T	UGT2A1	255.1	Adrenal hyperfunction	endocrine/metabolic	131	34292	3	0.106053	66.0808	5.89636	-0.0466764	0.954396	0.136368	0.732138	1	0.999995
chr4.71762286.C.T	rs113574864	T	Severity	CAV	T	GC	333	Extrapyramidal disease and abnormal movement disorders	neurological	437	34863	3	0	0	0.131966	-0.0434241	0.957505	0.126867	0.732139	1	0.999995
chr2.6013310.G.A	rs73910904	A	Risk factor	CAV	A	-	627.3	Postmenopausal atrophic vaginitis	genitourinary	628	31383	3	0.267793	63.5023	5.47979	0.0733604	1.07612	0.214329	0.732141	1	0.999995
chr22.24011037.T.C	rs11090305	C	Severity	CAV	C	-	363	Chorioretinal inflammations, scars, and other disorders of choroid	sense organs	141	31931	3	2.88937e-07	2.02055	2.04124	-0.0473224	0.95378	0.138258	0.732143	1	0.999995
chrX.15599938.A.G	rs2106809	G	Severity	CAV	G	ACE2	287.3	Thrombocytopenia	hematopoietic	804	36057	3	0.00532968	8.7494	2.19177	-0.0245614	0.975738	0.0717603	0.732148	1	0.999995
chr9.133251249.A.G	rs7849280	G	Protective	CAV	G	ABO	594	Urinary calculus	genitourinary	1307	37133	3	0	0	0.322146	-0.021332	0.978894	0.0623264	0.732154	1	0.999995
chr17.15965007.C.T	rs8081547	T	Risk factor	FCP + IP	T	ADORA2B	513.3	Hypoventilation	respiratory	107	24605	2	0	0	0.184117	-0.0708584	0.931594	0.207035	0.73216	1	0.999995
chr8.37849759.C.T	rs138763430	T	Severity	CAV	T	BRF2	705.8	Hyperhidrosis	dermatologic	227	33140	3	0	0	0.00101006	0.347271	1.4152	1.01467	0.732162	1	0.999995
chr17.16948873.A.G	rs34557412	G	Severity	CAV	G	TNFRSF13B	442	Other aneurysm	circulatory system	876	33358	3	0	0	0.0840124	0.149428	1.16117	0.436606	0.732164	1	0.999995
chr9.21206606.C.G	rs28368148	G	Severity	CAV-FE	G	IFNA10	535.1	Acute gastritis	digestive	151	23147	2	0	0	0.000121433	-0.349173	0.705271	1.02027	0.732174	1	0.999995
chr10.104263031.C.A	rs4925	A	Protective for neurological complications of long COVID	CAV	A	GSTO1	585.1	Acute renal failure	genitourinary	1464	32092	3	0.000855908	0	1.91953	-0.0173749	0.982775	0.0507691	0.732175	1	0.999995
chr6.52236941.T.C	rs763780	C	Protective	FCP	C	IL17F	689	Disorder of skin and subcutaneous tissue NOS	dermatologic	645	36941	3	0	0	0.95301	0.0404679	1.0413	0.118247	0.732177	1	0.999995
chr14.80203237.T.C	rs225014	C	Severity	CAV	C	DIO2	447.7	Aortic ectasia	circulatory system	159	32453	3	0.0196375	26.2129	2.7105	0.0399377	1.04075	0.116698	0.732177	1	0.999995
chr2.36677870.C.A	rs6714112	C	Severity	CAV	A	-	1004	NA	NA	155	38443	3	0	0	0.408033	-0.0590867	0.942625	0.172651	0.732177	1	0.999995
chr4.71742666.T.G	rs2282679	G	Severity	CAV	G	GC	689	Disorder of skin and subcutaneous tissue NOS	dermatologic	645	36942	3	0	0	0.194339	0.0250006	1.02532	0.0730524	0.732179	1	0.999995
chr2.60480453.A.G	rs1123573	A	Severity	CAV-FE	G	BCL11A	300.12	Agorophobia, social phobia, and panic disorder	mental disorders	585	24352	3	0.0219004	62.0251	5.26663	0.0215155	1.02175	0.0628693	0.732181	1	0.999995
chr11.26675470.T.G	rs10835056	G	Severity	CAV	T	SLC5A12	610.1	Cystic mastopathy	genitourinary	326	33095	3	0	0	0.252822	-0.0287977	0.971613	0.0841558	0.732204	1	0.999995
chr8.97128242.T.C	rs7817272	C	Severity	CAV	C	CPQ	450	Noninfectious disorders of lymphatic channels	circulatory system	241	38955	3	0.0165808	31.2739	2.9101	0.035099	1.03572	0.102571	0.732206	1	0.999995
chr6.18015216.C.T	rs140247774	T	Severity	CAV	T	-	729	Other disorders of soft tissues	musculoskeletal	1172	29144	3	0	0	0.217346	0.0447909	1.04581	0.130895	0.732208	1	0.999995
chr9.4329170.T.C	rs3895472	C	Severity	CAV	T	GLIS3	389.1	Sensorineural hearing loss	sense organs	1214	34130	3	0	0	0.629052	0.0224195	1.02267	0.0655202	0.732218	1	0.999995
chr22.22210343.A.T	rs5757427	T	Severity	CAV	A	IGLV10-54	401.1	Essential hypertension	circulatory system	11355	13267	3	0.00223282	52.1756	4.18196	0.00847534	1.00851	0.0247691	0.73222	1	0.999995
chr6.6924962.A.C	rs6933436	C	Severity	CAV	C	-	189	Cancer of urinary organs (incl. kidney and bladder)	neoplasms	297	37693	3	0.00611722	18.9357	2.46718	-0.0314743	0.969016	0.0919869	0.73223	1	0.999995
chr1.155197995.A.G	rs41264915	A	Severity	CAV-FE	G	THBS3	781	Symptoms involving nervous and musculoskeletal systems	symptoms	360	38082	3	0	0	0.366615	0.0362526	1.03692	0.105952	0.732231	1	0.999995
chr4.68840276.G.A	rs115162070	G	Severity	CAV	A	-	275.6	Hypercalcemia	endocrine/metabolic	716	37003	3	0	0	1.14081	-0.0486007	0.952561	0.142044	0.732237	1	0.999995
chr12.52726315.TC.T	rs5798227	T	Risk factor	CAV	TC	-	740.1	Osteoarthritis; localized	musculoskeletal	3759	31099	3	0	0	0.010655	0.0148268	1.01494	0.043334	0.732237	1	0.999995
chr10.104263031.C.A	rs4925	A	Protective for neurological complications of long COVID	CAV	A	GSTO1	580	Nephritis; nephrosis; renal sclerosis	genitourinary	712	32092	3	0.00895342	36.7936	3.16424	-0.0238869	0.976396	0.0698139	0.732237	1	0.999995
chr1.155133406.T.G	rs4971066	G	Risk factor	CAV	G	EFNA1	362.4	Retinal vascular changes and abnomalities	sense organs	365	33286	3	0.230979	75.402	8.13076	0.0392383	1.04002	0.114683	0.732241	1	0.999995
chr6.18015216.C.T	rs140247774	T	Severity	CAV	T	-	289	Other diseases of blood and blood-forming organs	hematopoietic	807	34269	3	0	0	0.210504	-0.0536782	0.947737	0.156889	0.732245	1	0.999995
chr9.131672331.T.G	rs12551879	G	Severity	CAV	G	RAPGEF1	610	Benign mammary dysplasias	genitourinary	554	33365	3	5.40865e-06	0	1.79415	-0.0381014	0.962615	0.111362	0.732245	1	0.999995
chr3.1052111.C.G	rs1504061	G	Severity	CAV	G	-	686.1	Carbuncle and furuncle	dermatologic	139	21438	2	0	0	0.471526	-0.0799213	0.923189	0.233603	0.732257	1	0.999995
chr4.69615987.C.T	rs7688383	T	Loss of smell and taste	CAV	T	UGT2A1	189.21	Malignant neoplasm of bladder	neoplasms	116	38033	3	6.39448e-07	6.83683	2.14677	-0.0475542	0.953559	0.138997	0.732258	1	0.999995
chr21.41508701.T.G	rs4283504	T	Possible functional consequences	FCP + IP	T	TMPRSS2	761	Cervicalgia	symptoms	2188	34064	3	3.42665e-07	0	1.64751	0.0194982	1.01969	0.0569928	0.732263	1	0.999995
chr17.35880776.C.T	rs2107538	T	Risk factor; Severity	FCP	T	CCL5	740.2	Osteoarthrosis, generalized	musculoskeletal	200	30962	3	0	0	1.09824	0.0400791	1.04089	0.117152	0.732266	1	0.999995
chr10.104263031.C.A	rs4925	A	Protective for neurological complications of long COVID	CAV	A	GSTO1	070	Viral hepatitis	infectious diseases	3194	27985	3	0.00398058	50.5625	4.04552	-0.0119268	0.988144	0.0348632	0.732272	1	0.999995
chr21.33287378.C.T	rs8178521	T	Severity	CAV-FE	T	IL10RB	747.1	Cardiac congenital anomalies	congenital anomalies	319	37989	3	0.00603437	0	1.74106	0.0348814	1.0355	0.101966	0.732283	1	0.999995
chr21.41465921.C.T	rs62217525	C	Possible functional consequences	FCP + IP	T	TMPRSS2	562	Diverticulosis and diverticulitis	digestive	787	28006	3	0	0	0.488598	0.0484659	1.04966	0.141681	0.732292	1	0.999995
chr11.71456403.G.T	rs12785878	G	Severity	CAV	T	NADSYN1	274.1	Gout	endocrine/metabolic	554	25130	2	0	0	0.523693	-0.0243438	0.97595	0.0711666	0.7323	1	0.999995
chr1.244873270.T.C	rs12130553	C	Severity	CAV	C	-	278.11	Morbid obesity	endocrine/metabolic	307	8616	1	NA	NA	0	0.0290862	1.02951	0.0850328	0.732306	1	0.999995
chr7.128938247.T.G	rs10488631	TCTA haplotype	Severity in European-Americans	CAV	G	IRF5	764	Sciatica	symptoms	274	11530	1	NA	NA	0	0.0300848	1.03054	0.0879523	0.732307	1	0.999995
chr6.45737076.T.A	rs16873740	A	Severity	CAV	A	-	727	Other disorders of synovium, tendon, and bursa	musculoskeletal	1381	29303	3	0.00142545	0	1.95352	0.0183217	1.01849	0.0535647	0.732315	1	0.999995
chr1.161509955.A.G	rs1801274	G	Severity	CAV	A	FCGR2A	530.2	Esophageal bleeding (varices/hemorrhage)	digestive	148	10466	1	NA	NA	0	0.0406168	1.04145	0.118746	0.732316	1	0.999995
chr16.16924042.C.A	rs1453512	A	Severity	CAV	C	-	781.2	Abnormal posture	symptoms	178	37661	3	0	0	0.0299875	0.0421348	1.04304	0.123188	0.732323	1	0.999995
chr2.127137039.A.G	rs744373	G	Severity	CAV	G	-	426.9	Cardiac pacemaker/device in situ	circulatory system	982	29593	3	5.82866e-08	6.60496	2.14144	-0.0170166	0.983127	0.0497515	0.732327	1	0.999995
chr1.3081749.G.A	rs12745140	A	Severity	CAV	A	PRDM16	622.1	Polyp of corpus uteri	genitourinary	251	37389	3	0	0	0.132571	0.0682058	1.07059	0.199416	0.73233	1	0.999995
chr4.71742666.T.G	rs2282679	G	Severity	CAV	G	GC	809	Fracture of unspecified bones	injuries & poisonings	468	35257	3	0	0	0.149579	0.0294759	1.02991	0.0861816	0.732335	1	0.999995
chr18.6461231.C.G	rs11659676	G	Severity	CAV-FE	C	RPL6P27	367.4	NA	NA	167	8163	1	NA	NA	0	-0.0379663	0.962745	0.111007	0.732337	1	0.999995
chr16.85959043.C.T	rs12444486	C	Severity in African-Americans	CAV	C	-	363.3	Chorioretinal scars	sense organs	116	32650	3	0	0	0.151005	-0.0463918	0.954668	0.135643	0.732339	1	0.999995
chr5.131995059.C.T	rs56162149	T	Severity	CAV-FE	C	ACSL6	292.4	Altered mental status	mental disorders	102	8008	1	NA	NA	0	0.0574545	1.05914	0.167988	0.73234	1	0.999995
chr19.35687796.G.A	rs77127536	A	Severity	CAV	A	TYMSP2	1009	NA	NA	125	38432	3	0	0	0.574875	-0.0641057	0.937906	0.187444	0.732351	1	0.999995
chr10.52771466.C.T	rs1800451	T	Potential functional effect on protein	FCP + IP	T	MBL2	225	Benign neoplasm of brain and other parts of nervous system	neoplasms	172	38693	3	0	0	1.24093	0.0645674	1.0667	0.188796	0.732354	1	0.999995
chr21.41426103.C.A	rs17000900	A	Severity	CAV-FE	A	MX1	729	Other disorders of soft tissues	musculoskeletal	1172	29191	3	0	0	0.978003	-0.0205488	0.979661	0.0600869	0.732362	1	0.999995
chr11.14893332.A.G	rs10741657	G	Severity	CAV	A	CYP2R1	362.9	Retinal edema	sense organs	342	33689	3	0	0	0.135854	0.0292886	1.02972	0.0856429	0.732362	1	0.999995
chr9.133251249.A.G	rs7849280	G	Protective	CAV	G	ABO	371.2	Conjunctivitis, noninfectious	sense organs	112	33595	3	3.71069e-06	19.6944	2.49049	-0.0739711	0.928699	0.216305	0.73237	1	0.999995
chr6.31575324.G.A	rs361525	G	Severity	CAV-FE	A	TNF	200	Myeloproliferative disease	neoplasms	191	38378	3	0.240161	54.8191	4.42665	0.0804594	1.08378	0.23529	0.732383	1	0.999995
chr5.77379593.G.A	rs7715119	A	Severity	CAV-FE	A	PDE8B	585.2	Renal failure NOS	genitourinary	157	31805	3	0.0788898	39.3599	3.29815	0.0526185	1.05403	0.153874	0.732383	1	0.999995
chr1.90742957.A.C	rs2166172	C	Severity	CAV-FE	C	-	532	Dysphagia	digestive	1117	28230	3	0.0130886	59.9082	4.98856	0.0170303	1.01718	0.0498024	0.732383	1	0.999995
chr10.98166813.G.T	rs10786398	T	Severity	CAV	T	R3HCC1L	174.1	Breast cancer [female]	neoplasms	1180	35553	3	0	0	1.4903	-0.0185322	0.981638	0.0541946	0.732383	1	0.999995
chr4.143996657.T.C	rs6840234	C	Protective	FCP + IP	T	GYPB	709.7	Unspecified diffuse connective tissue disease	dermatologic	127	24640	3	2.09205e-06	16.8102	2.40414	0.045051	1.04608	0.131745	0.732384	1	0.999995
chr19.50379362.T.C	rs1405655	C	Severity	CAV-FE	C	NR1H2	375.1	Dry eyes	sense organs	1211	25717	2	0	0	0.387509	-0.0151075	0.985006	0.0441797	0.732384	1	0.999995
chr5.1211624.A.G	rs76067074	G	Severity	CAV-FE	G	SLC6A19	516	Abnormal sputum	respiratory	157	38183	3	0	0	0.10526	0.102727	1.10819	0.30041	0.732385	1	0.999995
chr3.157438240.A.G	rs1840680	AG genotype)	Protective	CAV	A	PTX3	835	Internal derangement of knee	injuries & poisonings	207	38045	3	0.029079	47.4043	3.80259	0.0351014	1.03572	0.102652	0.732392	1	0.999995
chr10.52771482.G.A	rs5030737	A	Potential functional effect on protein	FCP + IP	A	MBL2	519.9	Symptoms involving respiratory system and other chest symptoms	respiratory	125	38286	3	0	0	0.322276	0.113041	1.11968	0.330584	0.732393	1	0.999995
chr21.41473715.C.A	rs2298661	A	Protective	CAV-FE	A	TMPRSS2	372	Disorders of conjunctiva	sense organs	266	33324	3	0	0	1.40991	0.0366955	1.03738	0.107315	0.732394	1	0.999995
chr11.88824823.A.G	rs10831496	G	Severity	CAV-FE	G	GRM5	396	Abnormal heart sounds	circulatory system	197	11734	1	NA	NA	0	-0.0382909	0.962433	0.111981	0.732395	1	0.999995
chr4.111691870.C.T	rs112641600	C	Severity	CAV	T	-	340	Migraine	neurological	1799	33063	3	0.00720379	27.6597	2.76471	0.0236912	1.02397	0.0692876	0.732407	1	0.999995
chr9.4329170.T.C	rs3895472	C	Severity	CAV	T	GLIS3	313	Pervasive developmental disorders	mental disorders	290	37404	3	0.0117904	20.8824	2.52788	-0.0511307	0.950154	0.149539	0.732409	1	0.999995
chr7.128938247.T.G	rs10488631	TCTA haplotype	Severity in European-Americans	CAV	G	IRF5	443	Peripheral vascular disease	circulatory system	430	11845	1	NA	NA	0	-0.0245248	0.975773	0.0717272	0.732413	1	0.999995
chr19.39248147.C.T	rs12979860	C	Severity (C allele)*Conflicting; Risk factor (T allele)*Conflicting	CAV	C	IFNL4	578.2	Blood in stool	digestive	107	8216	1	NA	NA	0	-0.049271	0.951923	0.144103	0.732414	1	0.999995
chr17.8109899.C.T	rs151256885	T	Severity	CAV	T	ALOXE3	342	Hemiplegia	neurological	152	34774	3	0	0	0.0530909	-0.112014	0.894032	0.327613	0.732419	1	0.999995
chr5.124614711.G.T	rs4240376	G	Severity	CAV	T	-	709.7	Unspecified diffuse connective tissue disease	dermatologic	154	31926	3	0.024843	19.5673	2.48655	0.0486907	1.0499	0.14241	0.732423	1	0.999995
chrX.15561454.T.C	rs142017934	C	Severity	CAV	C	ACE2	272.13	Mixed hyperlipidemia	endocrine/metabolic	3178	23071	3	0	0	0.0426817	0.0795891	1.08284	0.232786	0.732427	1	0.999995
chr11.14893332.A.G	rs10741657	G	Severity	CAV	A	CYP2R1	149	Cancer of larynx, pharynx, nasal cavities	neoplasms	113	39101	3	0.0159976	23.8669	2.62698	-0.0504469	0.950804	0.14755	0.732429	1	0.999995
chr15.100233816.G.A	rs143434383	A	Risk factor	CAV	A	ADAMTS17	327.7	Sleep related movement disorders	neurological	301	30564	3	0	0	0.00178363	0.203561	1.22576	0.595397	0.732432	1	0.999995
chr11.611919.C.G	rs702966	C	Severity in African-Americans	CAV	G	PHRF1	619.5	Noninflammatory disorders of vulva and perineum	genitourinary	103	26392	2	0	0	0.909591	0.0507192	1.05203	0.148351	0.732435	1	0.999995
chr9.132278286.T.C	rs11243705	C	Severity	CAV	C	SETX	041.8	H. pylori	infectious diseases	234	22766	2	0.144888	65.3338	2.88465	0.0482501	1.04943	0.141129	0.732437	1	0.999995
chr1.3081749.G.A	rs12745140	A	Severity	CAV	A	PRDM16	288.2	Elevated white blood cell count	hematopoietic	434	33969	3	0	0	0.68486	0.0502488	1.05153	0.146977	0.73244	1	0.999995
chr14.94566450.G.A	rs2093266	A	Risk factor for acute kidney injury	CAV	A	SERPINA4	561.2	NA	NA	900	36749	3	0	0	1.42448	0.0223067	1.02256	0.0652482	0.732445	1	0.999995
chr2.6013310.G.A	rs73910904	A	Risk factor	CAV	A	-	720	Spinal stenosis	musculoskeletal	584	33327	3	0.457539	68.1412	6.2777	-0.0800477	0.923072	0.234149	0.732451	1	0.999995
chr11.71456403.G.T	rs12785878	G	Severity	CAV	G	NADSYN1	443	Peripheral vascular disease	circulatory system	431	11907	1	NA	NA	0	0.0265521	1.02691	0.0776679	0.732451	1	0.999995
chr19.31533051.C.A	rs8105499	C	Severity	CAV	A	LINC02841	389.1	Sensorineural hearing loss	sense organs	1217	34293	3	0	0	1.76112	0.0170542	1.0172	0.0498866	0.732456	1	0.999995
chr9.30504351.C.T	rs17775810	TT genotype	Protective	CAV	T	LINC01242	721	Spondylosis and allied disorders	musculoskeletal	2239	32970	3	0	0	1.06016	-0.0158442	0.984281	0.0463474	0.732458	1	0.999995
chr21.41509390.C.G	rs12626358	G	Possible functional consequences	FCP + IP	G	TMPRSS2	362.26	Macular puckering of retina	sense organs	319	33068	3	0	0	0.173805	0.0353033	1.03593	0.103272	0.732466	1	0.999995
chr9.21131628.G.C	rs12236000	G	Severity	CAV	C	-	562.2	Diverticulitis	digestive	352	28194	3	0	0	0.0534421	0.0423812	1.04329	0.123981	0.732473	1	0.999995
chr8.16932640.T.C	rs118072448	T	Severity	CAV	C	-	401.3	Other hypertensive complications	circulatory system	483	21640	3	0.119225	50.6089	4.04931	-0.0665482	0.935618	0.19468	0.732476	1	0.999995
chr6.6924962.A.C	rs6933436	C	Severity	CAV	C	-	611.1	Abnormal mammogram	genitourinary	1472	32317	3	0	0	1.24959	-0.0148843	0.985226	0.0435425	0.732476	1	0.999995
chr3.157438240.A.G	rs1840680	AG genotype)	Protective	CAV	A	PTX3	282.5	Sickle cell anemia	hematopoietic	162	18044	2	0	0	0.0933507	-0.0425367	0.958355	0.124437	0.732477	1	0.999995
chr13.23084699.A.G	rs1984162	G	Severity	CAV	G	-	763	Thoracic or lumbosacral neuritis or radiculitis, unspecified	symptoms	2249	31965	3	0	0	0.7189	0.0126995	1.01278	0.0371512	0.732477	1	0.999995
chr18.69541156.T.C	rs12958013	T	Severity	CAV	C	DOK6	459	Other disorders of circulatory system	circulatory system	858	35150	3	0	0	1.01408	0.0310594	1.03155	0.0908618	0.732478	1	0.999995
chr21.41465040.G.A	rs17001042	A	Possible functional consequences	FCP + IP	A	TMPRSS2	728.7	Fasciitis	musculoskeletal	811	29389	3	0	0	0.248002	0.0412962	1.04216	0.120811	0.732482	1	0.999995
chr9.132278286.T.C	rs11243705	C	Severity	CAV	C	SETX	249	Secondary diabetes mellitus	endocrine/metabolic	1230	26428	3	0	0	0.384863	-0.0217905	0.978445	0.0637477	0.732484	1	0.999995
chr19.31533051.C.A	rs8105499	C	Severity	CAV	A	LINC02841	290.16	Vascular dementia	mental disorders	123	22441	2	0	0	0.238456	0.0553512	1.05691	0.161934	0.732491	1	0.999995
chr6.45737076.T.A	rs16873740	A	Severity	CAV	A	-	564	Functional digestive disorders	digestive	1044	28298	3	0.014061	54.4331	4.38915	0.0208602	1.02108	0.0610287	0.732495	1	0.999995
chr1.244873270.T.C	rs12130553	C	Severity	CAV	T	-	242	Thyrotoxicosis with or without goiter	endocrine/metabolic	537	17555	2	0	0	0.0471106	-0.0252133	0.975102	0.073765	0.732498	1	0.999995
chr3.27146807.G.A	rs17317135	G	Severity	CAV	A	NEK10	173	Neoplasm of uncertain behavior of skin	neoplasms	403	36523	3	0.00337241	0	1.03662	0.0651095	1.06728	0.19049	0.732501	1	0.999995
chrX.15603134.G.A	rs7885856	G;A	Possible functional consequences	FCP + IP	A	ACE2	741	Symptoms and disorders of the joints	musculoskeletal	1797	35775	3	0.032239	38.449	3.24934	0.0298096	1.03026	0.0872179	0.732514	1	0.999995
chr1.156125675.T.C	rs581342	C	Severity	CAV	C	LMNA	079.9	Viremia, NOS	infectious diseases	295	21730	2	0	0	0.837505	0.0402865	1.04111	0.117874	0.73252	1	0.999995
chr9.33426577.A.G	rs10813976	G	Severity	CAV	G	-	250	Diabetes mellitus	endocrine/metabolic	8274	26772	3	0	0	0.945426	-0.00906983	0.990971	0.0265379	0.732525	1	0.999995
chr2.112913801.G.T	rs3811046	T	Risk factor	CAV	G	IL37	561.1	NA	NA	1760	26122	2	0.00755586	70.3707	3.37503	0.013303	1.01339	0.0389245	0.732529	1	0.999995
chr7.117652877.C.G	rs80034486	G	Severity	CAV	G	CFTR	743.11	Osteoporosis NOS	musculoskeletal	1988	26155	2	0	0	0.00304532	0.278159	1.3207	0.813935	0.732542	1	0.999995
chr3.149000300.G.T	rs76488148	T	Severity	CAV	T	GYG1	626	Disorders of menstruation and other abnormal bleeding from female genital tract	genitourinary	2455	31066	3	0	0	0.654372	0.0194174	1.01961	0.0568182	0.732542	1	0.999995
chr16.89196249.G.A	rs117169628	A	Severity	CAV	A	SLC22A31	994	Sepsis and SIRS	injuries & poisonings	281	38233	3	0	0	0.260563	-0.0543072	0.947141	0.158913	0.732545	1	0.999995
chr19.24134099.G.A	rs10407383	A	Severity	CAV-FE	A	ZNF254	255.2	Adrenal hypofunction	endocrine/metabolic	220	35048	3	0	0	0.625117	-0.0391041	0.961651	0.114427	0.732547	1	0.999995
chr14.94566450.G.A	rs2093266	A	Risk factor for acute kidney injury	CAV	A	SERPINA4	790.6	Other abnormal blood chemistry	symptoms	3046	32652	3	0	0	0.764945	-0.0131191	0.986967	0.0383903	0.732555	1	0.999995
chr4.67910402.G.A	rs4860265	G	Possible functional consequences	FCP + IP	G	TMPRSS11A	352	Disorders of other cranial nerves	neurological	299	34567	3	0	0	0.0579793	0.0291996	1.02963	0.0854494	0.732563	1	0.999995
chr22.41925447.G.A	rs61756766	A	Severity	CAV	A	TNFRSF13C	702	Degenerative skin conditions and other dermatoses	dermatologic	885	34484	3	0	0	0.0442624	-0.0978097	0.906821	0.286243	0.732576	1	0.999995
chr17.27660155.T.C	rs117217714	C	Severity	CAV	C	NOS2P1	512.1	Wheezing	respiratory	417	23118	3	0	0	0.024297	-0.245291	0.782476	0.717873	0.732583	1	0.999995
chr12.57108399.C.T	rs324011	T	Risk factor; Severity	CAV	T	STAT6	316	Substance addiction and disorders	mental disorders	1475	31773	3	0.0106875	59.3252	4.91706	-0.0155941	0.984527	0.0456392	0.732591	1	0.999995
chr1.155197995.A.G	rs41264915	A	Severity	CAV-FE	G	THBS3	317.11	Alcoholic liver damage	mental disorders	257	31978	3	0	0	0.623841	0.046251	1.04734	0.135363	0.732591	1	0.999995
chr22.24011037.T.C	rs11090305	C	Severity	CAV	C	-	695.4	Lupus (localized and systemic)	dermatologic	484	30070	3	0	0	0.15029	-0.0256609	0.974666	0.0751055	0.732603	1	0.999995
chr1.155197995.A.G	rs41264915	A	Severity	CAV-FE	G	THBS3	271.3	Intestinal disaccharidase deficiencies and disaccharide malabsorption	endocrine/metabolic	4249	33291	3	0	0	1.85299	0.0111696	1.01123	0.0326919	0.732604	1	0.999995
chrX.15561454.T.C	rs142017934	C	Severity	CAV	C	ACE2	295.3	Psychosis	mental disorders	144	15234	2	0	0	0.275477	0.246605	1.27967	0.72179	0.732609	1	0.999995
chr10.8988345.A.T	rs71481792	A	Severity	CAV	T	-	350.1	Abnormal involuntary movements	neurological	866	32799	3	0.0188651	58.8533	4.86066	-0.0208015	0.979413	0.0608844	0.73261	1	0.999995
chrX.15602217.T.C	rs190509934	C	Protective	CAV	C	ACE2	334	Degenerative disease of the spinal cord	neurological	218	35063	3	0	0	0.00118842	0.347451	1.41546	1.01697	0.732611	1	0.999995
chr2.191909428.G.A	rs147509469	A	Risk factor for females	CAV	A	CAVIN2-AS1	681.3	Cellulitis and abscess of arm/hand	dermatologic	108	33747	3	0	0	0.00265686	-0.244688	0.782949	0.716192	0.732613	1	0.999995
chr14.55263686.C.T	rs10140801	T	Severity	CAV-FE	C	FBXO34-AS1	356	Hereditary and idiopathic peripheral neuropathy	neurological	153	8603	1	NA	NA	0	-0.0577025	0.943931	0.168893	0.732613	1	0.999995
chr11.611919.C.G	rs702966	C	Severity in African-Americans	CAV	C	PHRF1	244.2	Acquired hypothyroidism	endocrine/metabolic	139	7926	1	NA	NA	0	-0.0421056	0.958768	0.123243	0.732616	1	0.999995
chr2.127137039.A.G	rs744373	G	Severity	CAV	G	-	788	Syncope and collapse	symptoms	1193	36687	3	0.00797512	56.0328	4.54885	-0.0149871	0.985125	0.043868	0.732621	1	0.999995
chr21.41465040.G.A	rs17001042	A	Possible functional consequences	FCP + IP	A	TMPRSS2	564.8	NA	NA	171	38775	3	0	0	0.284382	-0.0994916	0.905298	0.291217	0.732621	1	0.999995
chr11.126292948.C.T	rs8177374	T	Protective	CAV	T	TIRAP	737.3	Kyphoscoliosis and scoliosis	musculoskeletal	272	36059	3	0	0	1.15844	0.0514875	1.05284	0.150706	0.732621	1	0.999995
chr11.320772.A.G	rs12252	G	Severity; Risk factor	CAV	G	IFITM3	701	Other hypertrophic and atrophic conditions of skin	dermatologic	874	34446	3	0.00407222	7.80745	2.16937	-0.0243561	0.975938	0.0712927	0.732625	1	0.999995
chr7.128954129.T.C	rs10488631	TCTA haplotype	Severity in European-Americans	CAV	C	IRF5	285.2	Anemia of chronic disease	hematopoietic	290	6210	1	NA	NA	0	0.100612	1.10585	0.294502	0.732627	1	0.999995
chr6.41534945.A.C	rs1886814	C	Severity	CAV-FE	C	FOXP4-AS1	465.2	Acute pharyngitis	respiratory	1262	28301	3	0	0	0.142492	-0.024469	0.975828	0.071624	0.732629	1	0.999995
chr4.67910532.T.C	rs9998258	T	Possible functional consequences	FCP + IP	C	TMPRSS11A	571.8	Liver abscess and sequelae of chronic liver disease	digestive	301	32862	3	0	0	0.181215	0.0657106	1.06792	0.192348	0.732635	1	0.999995
chr12.132489230.GC.G	rs56106917	G	Severity	CAV	G	FBRSL1	569.2	Gastrointestinal complications	digestive	348	35740	3	0.0390876	65.2664	5.75812	0.0284107	1.02882	0.0831646	0.732637	1	0.999995
chr17.63488670.G.A	rs4343	G	Severity; Risk factor	CAV	G	ACE	578.9	Hemorrhage of gastrointestinal tract	digestive	395	22206	2	0	0	0.0431263	-0.0270251	0.973337	0.0791105	0.732643	1	0.999995
chr6.41534945.A.C	rs1886814	C	Severity	CAV-FE	C	FOXP4-AS1	593	Hematuria	genitourinary	1141	31866	3	0.00869207	28.5059	2.79743	-0.0253574	0.974961	0.0742319	0.732654	1	0.999995
chr17.63488670.G.A	rs4343	G	Severity; Risk factor	CAV	G	ACE	960	Poisoning by antibiotics	injuries & poisonings	160	24378	2	0	0	0.0106488	0.0416149	1.04249	0.121825	0.732655	1	0.999995
chr1.230710048.A.G	rs699	G	Severity	CAV	A	AGT	379.2	Disorders of vitreous body	sense organs	687	21592	2	0	0	0.779385	-0.0225641	0.977689	0.0660579	0.732666	1	0.999995
chr14.76832814.C.CT	rs34279101	CT	Severity	CAV	CT	LRRC74A	241.1	Nontoxic uninodular goiter	endocrine/metabolic	1430	30829	3	0	0	0.722148	-0.0177599	0.982397	0.0519946	0.732674	1	0.999995
chr5.21768177.G.A	-	HLA-A*02:02	Protective	IP	A	HLA-A	771.1	Swelling of limb	symptoms	1136	33498	3	0	0	0.0356364	-0.0179463	0.982214	0.0525406	0.732674	1	0.999995
chr3.1052111.C.G	rs1504061	G	Severity	CAV	G	-	938	Dermatitis due to solar radiation	dermatologic	119	23459	2	0	0	0.0282888	-0.110307	0.895559	0.322975	0.732702	1	0.999995
chr2.181488719.A.C	rs2034831	C	Severity	CAV	C	ITGA4	195	Cancer, suspected or other	neoplasms	473	34934	3	0	0	0.100188	-0.0543038	0.947144	0.159004	0.732709	1	0.999995
chr16.16924042.C.A	rs1453512	A	Severity	CAV	C	-	292	Neurological disorders	mental disorders	1720	34651	3	0	0	0.925783	-0.014345	0.985757	0.0420032	0.732711	1	0.999995
chr7.54580201.A.C	rs622568	C	Severity; Risk factor	CAV-FE	C	-	244	Hypothyroidism	endocrine/metabolic	3819	31090	3	0.000950054	30.1891	2.86488	0.0106358	1.01069	0.0311426	0.732711	1	0.999995
chr22.43928847.C.G	rs738409	G	Protective*Conflicting; Severity*Conflicting	CAV	G	PNPLA3	362.6	Peripheral retinal degenerations	sense organs	199	33142	3	0.00291998	17.676	2.42943	0.0409268	1.04178	0.119837	0.732713	1	0.999995
chr17.63488670.G.A	rs4343	G	Severity; Risk factor	CAV	G	ACE	041.8	H. pylori	infectious diseases	241	23277	2	0	0	0.299198	-0.0340639	0.96651	0.099743	0.732715	1	0.999995
chr19.39248147.C.T	rs12979860	C	Severity (C allele)*Conflicting; Risk factor (T allele)*Conflicting	CAV	C	IFNL4	289.4	Lymphadenitis	hematopoietic	154	8211	1	NA	NA	0	-0.0408276	0.959995	0.119554	0.732728	1	0.999995
chr19.50379362.T.C	rs1405655	C	Severity	CAV-FE	C	NR1H2	274	Gout and other crystal arthropathies	endocrine/metabolic	568	28981	2	0.0276144	76.6233	4.27777	-0.0219996	0.978241	0.0644219	0.732733	1	0.999995
