## Supplementary Table 15 for "A comprehensive knowledgebase of known and predicted human genetic variants associated with COVID-19 susceptibility and severity" (part 36 of 50)

### Sheet: Supplementary Table 15 (continued)
Supplementary Table 15. Transethnic meta-PheWAS
chr16.78590128.A.G	rs72803978	A	Severity	CAV	G	WWOX	433.2	Occlusion of cerebral arteries	circulatory system	1142	35771	3	0.00458621	0	1.66517	-0.046826	0.954253	0.137122	0.732734	1	0.999995
chr4.166008836.A.T	rs17047200	TT genotype	Severity (TT genotype)*Conflicting; Risk factor (AA genotype)*Conflicting	CAV	T	TLL1	276.4	Acid-base balance disorder	endocrine/metabolic	192	33420	3	0	0	0.659148	0.0447516	1.04577	0.131049	0.732738	1	0.999995
chr4.5820150.T.C	rs3774881	T	Severity	CAV	T	CRMP1	949	Allergies, other	injuries & poisonings	223	6108	1	NA	NA	0	0.0376485	1.03837	0.110252	0.732745	1	0.999995
chr21.33287378.C.T	rs8178521	T	Severity	CAV-FE	T	IL10RB	278	Overweight, obesity and other hyperalimentation	endocrine/metabolic	9014	25333	3	0	0	0.0926952	-0.00858958	0.991447	0.0251543	0.732746	1	0.999995
chr21.41494374.C.T	rs114363287	T	Risk factor	CAV	T	TMPRSS2	442.1	Aortic aneurysm	circulatory system	289	21476	2	0	0	0.744332	0.256751	1.29272	0.751899	0.73275	1	0.999995
chr12.6845711.C.T	rs5443	T	protective	CAV	C	CDCA3	327.32	Obstructive sleep apnea	neurological	752	7397	1	NA	NA	0	-0.0221725	0.978072	0.064933	0.732752	1	0.999995
chr12.47902438.G.T	rs11574024	T	Severity	CAV	T	VDR	112	Candidiasis	infectious diseases	1216	31285	3	0.0162849	46.7861	3.75842	-0.0386626	0.962075	0.113226	0.732754	1	0.999995
chr9.133449836.G.A	rs139951127	A	Severity	CAV-FE	A	ADAMTS13	433.2	Occlusion of cerebral arteries	circulatory system	701	27284	2	0	0	0.00128953	0.372033	1.45068	1.08963	0.732779	1	0.999995
chr21.41494374.C.T	rs114363287	T	Risk factor	CAV	T	TMPRSS2	695.4	Lupus (localized and systemic)	dermatologic	438	21221	2	0	0	0.00138172	0.201175	1.22284	0.589212	0.73278	1	0.999995
chrX.12885540.A.T	rs179008	T	Severity; Risk factor	CAV	T	TLR7	241.1	Nontoxic uninodular goiter	endocrine/metabolic	1412	30324	3	0	0	1.17567	0.018809	1.01899	0.055089	0.732781	1	0.999995
chr2.181488719.A.C	rs2034831	C	Severity	CAV	C	ITGA4	701.4	Keloid scar	dermatologic	188	35658	3	0	0	0.945695	0.0991782	1.10426	0.290481	0.732782	1	0.999995
chr5.32750877.T.C	rs1173773	C	Protective	CAV	C	NPR3	394.2	Mitral valve disease	circulatory system	290	26220	2	0	0	0.113208	-0.0301578	0.970292	0.0883289	0.732783	1	0.999995
chr17.31410594.G.A	rs178840	G	Severity	CAV	A	RAB11FIP4	773	NA	NA	575	10055	1	NA	NA	0	0.0230086	1.02328	0.0673904	0.732786	1	0.999995
chr1.20166359.C.T	rs72663004	T	Severity	CAV	T	PLA2G2C	379.2	Disorders of vitreous body	sense organs	941	33679	3	0	0	1.27233	-0.0386081	0.962128	0.113081	0.732787	1	0.999995
chrX.15596127.G.T	rs146598386	T	Severity	CAV	T	ACE2	736	Other acquired deformities of limbs	musculoskeletal	125	36032	3	0	0	0.00102464	0.350036	1.41912	1.02524	0.73279	1	0.999995
chr1.12207235.C.T	rs3397	T	Severity	CAV-FE	C	TNFRSF1B	458.9	Hypotension NOS	circulatory system	175	20939	2	0	0	0.466417	-0.0388699	0.961876	0.113849	0.732791	1	0.999995
chr3.149000300.G.T	rs76488148	T	Severity	CAV	T	GYG1	619.5	Noninflammatory disorders of vulva and perineum	genitourinary	126	34187	3	0	0	0.584454	-0.0773093	0.925604	0.226443	0.732798	1	0.999995
chr14.76832814.C.CT	rs34279101	CT	Severity	CAV	CT	LRRC74A	772.3	Muscle weakness	symptoms	564	36051	3	0.0166522	46.9109	3.76725	0.026842	1.02721	0.0786235	0.732803	1	0.999995
chr1.46309111.A.G	rs41292543	G	Severity	CAV-FE	G	UQCRH	225.1	Benign neoplasm of brain, cranial nerves, meninges	neoplasms	168	38916	3	0.353871	66.9397	6.04955	0.0777911	1.0809	0.227861	0.732805	1	0.999995
chr9.87725456.A.T	rs56952354	A;T	Possible functional consequences	FCP + IP	T	CTSL	747	Cardiac and circulatory congenital anomalies	congenital anomalies	323	29185	2	0.499715	60.3931	2.52481	0.116135	1.12315	0.340176	0.732805	1	0.999995
chr22.43928847.C.G	rs738409	G	Protective*Conflicting; Severity*Conflicting	CAV	G	PNPLA3	292.1	Aphasia/speech disturbance	mental disorders	166	34575	3	0.0338596	36.3024	3.13983	-0.0470362	0.954053	0.137779	0.732811	1	0.999995
chr3.141689849.A.G	rs6440031	G	Severity	CAV	A	LINC02618	250.3	Insulin pump user	endocrine/metabolic	1943	23723	3	0.00375087	9.82209	2.21784	0.026301	1.02665	0.0770414	0.732812	1	0.999995
chr3.38894643.C.T	rs33985936	T	Severity	CAV	T	SCN11A	763	Thoracic or lumbosacral neuritis or radiculitis, unspecified	symptoms	2250	32059	3	0	0	0.0464867	0.0136158	1.01371	0.0398842	0.732815	1	0.999995
chr1.87162490.C.T	rs10873821	C	Severity	CAV	C	LINC01140	585.3	Chronic renal failure [CKD]	genitourinary	980	7167	1	NA	NA	0	0.0176561	1.01781	0.0517211	0.732824	1	0.999995
chr5.32750877.T.C	rs1173773	C	Protective	CAV	C	NPR3	214	Lipoma	neoplasms	283	28349	2	0.00234696	10.7951	1.12101	0.0299652	1.03042	0.0877818	0.732832	1	0.999995
chr10.76490426.T.C	rs114026383	C	Risk factor for European population	CAV	C	LRMDA	723	Other disorders of cervical region	musculoskeletal	183	33328	3	0	0	0.265584	-0.155588	0.855912	0.455797	0.732838	1	0.999995
chr9.133251249.A.G	rs7849280	G	Protective	CAV	G	ABO	610.4	Benign neoplasm of breast	genitourinary	230	33387	3	0	0	1.1961	0.0445899	1.0456	0.130628	0.73284	1	0.999995
chr15.90866675.C.T	rs79742014	T	Protective	IP	T	FURIN	136	Other infectious and parasitic diseases	infectious diseases	500	37099	3	0	0	0.438798	0.0798054	1.08308	0.233796	0.732843	1	0.999995
chr12.112919388.G.A	rs10774671	A	Severity (A allele); Protective (G allele)	CAV-FE	A	OAS1	514	Abnormal findings examination of lungs	respiratory	252	8444	1	NA	NA	0	0.0319151	1.03243	0.093499	0.732846	1	0.999995
chr11.126292948.C.T	rs8177374	T	Protective	CAV	T	TIRAP	252	Disorders of parathyroid gland	endocrine/metabolic	674	35149	3	0.123835	71.4159	6.99689	-0.0361814	0.964465	0.105998	0.732848	1	0.999995
chr6.6924962.A.C	rs6933436	C	Severity	CAV	C	-	386.2	Peripheral or central vertigo	sense organs	410	31897	3	0.0614304	77.1105	8.73765	0.0265913	1.02695	0.0779053	0.732856	1	0.999995
chr17.42362183.A.G	rs744166	G	Risk factor; Severity	CAV	A	STAT3	244	Hypothyroidism	endocrine/metabolic	535	7902	1	NA	NA	0	-0.0241802	0.97611	0.0708427	0.732861	1	0.999995
chr7.22728408.A.G	rs2069837	G	Severity	CAV-FE	G	IL6	278	Overweight, obesity and other hyperalimentation	endocrine/metabolic	9141	25887	3	0.00423351	59.9358	4.99198	0.010068	1.01012	0.0294971	0.732862	1	0.999995
chr7.54580201.A.C	rs622568	C	Severity; Risk factor	CAV-FE	C	-	571.5	Other chronic nonalcoholic liver disease	digestive	2556	32738	3	0.00918149	67.2725	6.11107	0.0119025	1.01197	0.0348721	0.732864	1	0.999995
chr18.69541156.T.C	rs12958013	T	Severity	CAV	C	DOK6	350.3	Lack of coordination	neurological	182	32401	3	0.456163	73.6106	7.57881	0.0707282	1.07329	0.207221	0.732865	1	0.999995
chrX.15581269.T.C	rs138390800	C	May destabilize ACE2 protein structure	FCP + IP	C	ACE2	700	Corns and callosities	dermatologic	422	35975	3	0	0	0.124661	0.246532	1.27958	0.7223	0.732866	1	0.999995
chr9.30504351.C.T	rs17775810	TT genotype	Protective	CAV	T	LINC01242	334	Degenerative disease of the spinal cord	neurological	218	34684	3	2.34607e-06	16.8147	2.40427	-0.0520051	0.949324	0.15237	0.732872	1	0.999995
chr3.38894643.C.T	rs33985936	T	Severity	CAV	T	SCN11A	275.53	Disorders of phosphorus metabolism	endocrine/metabolic	114	37309	3	0	0	0.0362627	-0.0608048	0.941007	0.178154	0.732874	1	0.999995
chr7.22548762.C.T	rs13227460	T	Severity	CAV	T	STEAP1B	153.2	Colon cancer	neoplasms	223	33733	3	0	0	0.19944	0.0451032	1.04614	0.132152	0.732879	1	0.999995
chr20.50172836.A.G	rs6122883	G	Severity	CAV-FE	G	LINC01273	473	Diseases of the larynx and vocal cords	respiratory	898	26312	3	0.011618	53.1555	4.26945	-0.0191183	0.981063	0.0560166	0.732881	1	0.999995
chr1.161509955.A.G	rs1801274	G	Severity	CAV	G	FCGR2A	287.3	Thrombocytopenia	hematopoietic	215	11788	1	NA	NA	0	0.0337908	1.03437	0.0990107	0.732889	1	0.999995
chr1.244873270.T.C	rs12130553	C	Severity	CAV	T	-	599.9	Other abnormality of urination	genitourinary	320	14986	2	0	0	0.0215265	0.0309172	1.0314	0.0905925	0.732895	1	0.999995
chr4.143996657.T.C	rs6840234	C	Protective	FCP + IP	T	GYPB	789	Nausea and vomiting	symptoms	1097	27339	3	0	0	0.0559246	0.0155326	1.01565	0.045514	0.732899	1	0.999995
chr9.87724615.A.G	rs3128509	A;G	Possible functional consequences	FCP + IP	A	CTSL	514.2	Solitary pulmonary nodule	respiratory	1263	35506	3	0	0	1.04802	-0.0155143	0.984605	0.0454624	0.732911	1	0.999995
chr1.155197995.A.G	rs41264915	A	Severity	CAV-FE	G	THBS3	530	Diseases of esophagus	digestive	7536	28343	3	0.00403612	63.5382	5.48519	-0.00933122	0.990712	0.0273439	0.732912	1	0.999995
chr21.41470664.C.T	rs61735794	T	Risk factor	CAV	T	TMPRSS2	473.4	Voice disturbance	respiratory	737	26684	3	0.0453345	0	1.93473	0.0723085	1.07499	0.211891	0.732913	1	0.999995
chr5.96909661.C.T	rs150892504	T	Severity	CAV	T	ERAP2	110.13	Dermatophytosis of the body	infectious diseases	330	31379	3	0	0	0.00207259	-0.347235	0.706639	1.01753	0.732913	1	0.999995
chrX.15564175.T.C	rs41303171	C	Severity; Risk factor	CAV	C	ACE2	578.2	Blood in stool	digestive	376	34290	3	0	0	0.0457143	0.199887	1.22126	0.585754	0.732918	1	0.999995
chr2.6013310.G.A	rs73910904	A	Risk factor	CAV	A	-	165.1	Cancer of bronchus; lung	neoplasms	312	38936	3	0	0	0.967747	-0.0980649	0.90659	0.287389	0.732932	1	0.999995
chr16.78590128.A.G	rs72803978	A	Severity	CAV	G	WWOX	519.9	Symptoms involving respiratory system and other chest symptoms	respiratory	125	38137	3	0	0	0.727504	-0.142397	0.867277	0.417317	0.732938	1	0.999995
chr4.24511798.A.G	rs73246461	G	Severity	CAV	G	-	333.1	Essential tremor	neurological	211	34051	3	0	0	1.59782	0.0447319	1.04575	0.131101	0.732951	1	0.999995
chr19.31533051.C.A	rs8105499	C	Severity	CAV	A	LINC02841	369	Infection of the eye	sense organs	839	32953	3	0	0	0.375618	-0.0204835	0.979725	0.060034	0.732954	1	0.999995
chr17.34252769.A.G	rs1024611	G	Risk factor	CAV	G	CCL2	198	Secondary malignant neoplasm	neoplasms	469	35166	3	0	0	0.759158	-0.0258918	0.974441	0.0758866	0.73296	1	0.999995
chr21.41473715.C.A	rs2298661	A	Protective	CAV-FE	A	TMPRSS2	706.2	Sebaceous cyst	dermatologic	455	32817	3	0.0119651	32.1858	2.94924	0.0288358	1.02926	0.0845154	0.73296	1	0.999995
chr11.114726432.A.T	rs1712779	T	Severity	CAV-FE	T	-	698	Pruritus and related conditions	dermatologic	1129	36577	3	3.01119e-06	20.3383	2.51062	0.0165068	1.01664	0.0483801	0.73296	1	0.999995
chr4.107694523.TG.T	rs70947091	T	Severity	CAV-FE	T	PAPSS1	560	Intestinal obstruction without mention of hernia	digestive	329	28076	3	0.0167186	43.2771	3.52591	-0.0325156	0.968007	0.0953056	0.732974	1	0.999995
chr20.50172836.A.G	rs6122883	G	Severity	CAV-FE	G	LINC01273	054	Herpes simplex	infectious diseases	1225	27580	3	0	0	1.52035	-0.0162664	0.983865	0.0476787	0.732978	1	0.999995
chr3.146517122.G.A	rs343320	A	Severity	CAV-FE	A	PLSCR1	153.3	Malignant neoplasm of rectum, rectosigmoid junction, and anus	neoplasms	721	34398	3	3.6217e-07	5.58487	2.1183	0.041233	1.04209	0.12086	0.732981	1	0.999995
chr18.6461231.C.G	rs11659676	G	Severity	CAV-FE	C	RPL6P27	278.4	Abnormal weight gain	endocrine/metabolic	149	4989	1	NA	NA	0	0.0410337	1.04189	0.120277	0.732983	1	0.999995
chr11.88824823.A.G	rs10831496	G	Severity	CAV-FE	A	GRM5	427.12	Paroxysmal ventricular tachycardia	circulatory system	245	19093	2	0.0528285	65.7176	2.91695	0.0362998	1.03697	0.106402	0.732985	1	0.999995
chr17.31410594.G.A	rs178840	G	Severity	CAV	A	RAB11FIP4	585.4	Chronic kidney disease, Stage I or II	genitourinary	102	10368	1	NA	NA	0	0.0525952	1.054	0.154177	0.733002	1	0.999995
chr9.133251249.A.G	rs7849280	G	Protective	CAV	G	ABO	275	Disorders of mineral metabolism	endocrine/metabolic	1180	37235	3	0	0	0.692754	-0.0208208	0.979394	0.0610343	0.733004	1	0.999995
chr4.5820150.T.C	rs3774881	T	Severity	CAV	C	CRMP1	743.1	Osteoporosis	musculoskeletal	1925	23815	2	0	0	0.0946743	-0.0153252	0.984792	0.0449262	0.733014	1	0.999995
chr9.87724615.A.G	rs3128509	A;G	Possible functional consequences	FCP + IP	A	CTSL	751.21	Cystic kidney disease	congenital anomalies	103	37972	3	0	0	0.109866	0.0538479	1.05532	0.157858	0.733017	1	0.999995
chr5.32750877.T.C	rs1173773	C	Protective	CAV	C	NPR3	415.2	Chronic pulmonary heart disease	circulatory system	109	28749	2	0.103799	67.9797	3.12302	0.0491538	1.05038	0.144099	0.733019	1	0.999995
chr7.107967457.C.T	rs2237698	T	Severity	CAV	T	LAMB1	275.51	Hypocalcemia	endocrine/metabolic	170	37204	3	0	0	0.0599983	-0.0593778	0.942351	0.174072	0.73302	1	0.999995
chr5.77379593.G.A	rs7715119	A	Severity	CAV-FE	A	PDE8B	707.3	Chronic ulcer of unspecified site	dermatologic	196	37436	3	0.0551211	38.2174	3.23716	-0.0497558	0.951462	0.145865	0.733022	1	0.999995
chr7.117642566.G.A	rs77010898	A	Severity	CAV	A	CFTR	362.6	Peripheral retinal degenerations	sense organs	144	25889	2	0	0	0.000302905	0.350156	1.41929	1.02653	0.733023	1	0.999995
chr19.50379362.T.C	rs1405655	C	Severity	CAV-FE	C	NR1H2	599.3	Dysuria	genitourinary	1413	22094	2	0	0	0.257919	-0.0140261	0.986072	0.0411195	0.733024	1	0.999995
chr22.41925447.G.A	rs61756766	A	Severity	CAV	A	TNFRSF13C	514.1	Abnormal results of function study of pulmonary system	respiratory	102	36309	3	0	0	0.000577564	-0.341475	0.710721	1.00108	0.733024	1	0.999995
chr18.69541156.T.C	rs12958013	T	Severity	CAV	C	DOK6	617	NA	NA	1017	35605	3	0	0	0.078076	0.0298071	1.03026	0.087385	0.733028	1	0.999995
chr5.159315942.T.G	rs3212227	T	Severity	FCP	G	IL12B	344	Other paralytic syndromes	neurological	215	34967	3	0	0	0.112249	-0.0363904	0.964264	0.106686	0.73303	1	0.999995
chr1.155175305.G.A	rs7528026	A	Severity	CAV	A	TRIM46	378	Strabismus and other disorders of binocular eye movements	sense organs	171	33619	3	0	0	0.000436934	0.133237	1.14252	0.390628	0.733041	1	0.999995
chr2.162267541.C.T	rs1990760	T	Risk factor; Severity	CAV	T	IFIH1	781.2	Abnormal posture	symptoms	148	24963	2	0.112752	71.1131	3.46178	-0.0467303	0.954345	0.137009	0.733048	1	0.999995
chr3.101705614.T.C	rs11919389	C	Risk factor	CAV	C	PDCL3P4	362.4	Retinal vascular changes and abnomalities	sense organs	366	33573	3	0	0	1.16592	-0.0285156	0.971887	0.083606	0.733049	1	0.999995
chr15.100233816.G.A	rs143434383	A	Risk factor	CAV	A	ADAMTS17	585.4	Chronic kidney disease, Stage I or II	genitourinary	631	32046	3	0	0	0.00724363	-0.173921	0.840364	0.509928	0.733052	1	0.999995
chr17.15965007.C.T	rs8081547	T	Risk factor	FCP + IP	T	ADORA2B	578.2	Blood in stool	digestive	368	32587	3	0	0	1.48066	-0.0346684	0.965926	0.101648	0.733055	1	0.999995
chr4.67963489.G.A	rs6552134	G	Possible functional consequences	FCP + IP	A	TMPRSS11A	627	Menopausal and postmenopausal disorders	genitourinary	465	7237	1	NA	NA	0	-0.0299577	0.970487	0.0878369	0.733058	1	0.999995
chr13.73984368.C.T	rs12871414	C	Severity	CAV	T	KLF12	070.3	Viral hepatitis C	infectious diseases	2760	27482	3	0	0	0.661502	-0.0129092	0.987174	0.0378506	0.73306	1	0.999995
chr17.63488670.G.A	rs4343	G	Severity; Risk factor	CAV	A	ACE	687.4	Disturbance of skin sensation	dermatologic	306	11178	1	NA	NA	0	-0.0289808	0.971435	0.0849748	0.733065	1	0.999995
chr17.34252769.A.G	rs1024611	G	Risk factor	CAV	G	CCL2	939	Atopic/contact dermatitis due to other or unspecified	dermatologic	2331	31040	3	0	0	1.46418	0.0118472	1.01192	0.0347384	0.733073	1	0.999995
chr21.33287378.C.T	rs8178521	T	Severity	CAV-FE	T	IL10RB	600	Hyperplasia of prostate	genitourinary	1963	34755	3	0	0	0.959943	0.0168484	1.01699	0.049403	0.733073	1	0.999995
chr7.22728630.G.T	rs2066992	T	Protective	CAV-FE	T	IL6	200	Myeloproliferative disease	neoplasms	191	38290	3	0.0012298	17.3818	2.42077	-0.0599626	0.9418	0.175822	0.733073	1	0.999995
chr10.43519603.G.T	rs10793436	G	Severity	CAV	T	-	250.42	Other abnormal glucose	endocrine/metabolic	1468	19288	2	0	0	0.73292	0.0137914	1.01389	0.0404398	0.733078	1	0.999995
chr7.54580201.A.C	rs622568	C	Severity; Risk factor	CAV-FE	C	-	260	Protein-calorie malnutrition	endocrine/metabolic	653	25149	3	0	0	0.253665	-0.0233188	0.976951	0.0683778	0.733081	1	0.999995
chr16.3500977.C.G	rs2301762	G	Severity	CAV	G	CLUAP1	507	Pleurisy; pleural effusion	respiratory	292	36582	3	0	0	0.389886	-0.077061	0.925833	0.22597	0.733086	1	0.999995
chr16.57636629.G.A	rs7499679	A	Severity	CAV	A	ADGRG1	195	Cancer, suspected or other	neoplasms	467	34703	3	0.0227845	58.6431	4.83595	0.0250426	1.02536	0.0734374	0.733099	1	0.999995
chr11.88824823.A.G	rs10831496	G	Severity	CAV-FE	G	GRM5	427.8	Sinoatrial node dysfunction (Bradycardia)	circulatory system	124	10512	1	NA	NA	0	0.0500857	1.05136	0.146876	0.733099	1	0.999995
chr1.206773552.T.C	rs1800896	C	Severity	FCP	C	IL10	726.1	Enthesopathy	musculoskeletal	1359	29403	3	0.00181562	20.144	2.50451	-0.0143419	0.98576	0.0420629	0.733132	1	0.999995
chr4.186082920.C.T	rs3775291	T	Risk factor; Severity	CAV-FE	T	TLR3	286.9	Abnormal coagulation profile	hematopoietic	207	36038	3	0	0	0.160894	-0.0455238	0.955497	0.133516	0.733133	1	0.999995
chr15.90866675.C.T	rs79742014	T	Protective	IP	T	FURIN	350	Abnormal movement	neurological	3327	33338	3	0	0	0.0760574	-0.0357063	0.964924	0.104727	0.733143	1	0.999995
chr1.35908500.C.T	rs2765013	C	Severity	CAV	T	AGO1	475.9	Postnasal drip	respiratory	748	26111	3	0.00232235	1.6624	2.03381	-0.0213621	0.978864	0.0626555	0.733145	1	0.999995
chr5.96909661.C.T	rs150892504	T	Severity	CAV	T	ERAP2	599.9	Other abnormality of urination	genitourinary	560	28951	3	0	0	0.00206964	0.136257	1.14598	0.399652	0.733149	1	0.999995
chr3.157438240.A.G	rs1840680	AG genotype)	Protective	CAV	A	PTX3	260.2	severe protein-calorie malnutrition	endocrine/metabolic	141	25210	3	0	0	0.857795	-0.043102	0.957814	0.126423	0.733152	1	0.999995
chr22.41925447.G.A	rs61756766	A	Severity	CAV	A	TNFRSF13C	255.21	Glucocorticoid deficiency	endocrine/metabolic	218	35150	3	0	0	0.00192639	-0.198833	0.819686	0.583204	0.733154	1	0.999995
chrX.15599938.A.G	rs2106809	G	Severity	CAV	G	ACE2	571	Chronic liver disease and cirrhosis	digestive	2698	32888	3	4.92736e-06	41.7996	3.4364	0.0135221	1.01361	0.0396629	0.733159	1	0.999995
chr1.154454494.A.C	rs2228145	A	Risk factor	CAV	C	IL6R	714.1	Rheumatoid arthritis	musculoskeletal	789	36099	3	0	0	0.315608	0.0198461	1.02004	0.0582134	0.733163	1	0.999995
chr22.19963748.G.A	rs4680	A	Risk factor	FCP	A	COMT	626.11	Absent or infrequent menstruation	genitourinary	579	31393	3	0	0	1.73631	0.0221314	1.02238	0.0649172	0.733165	1	0.999995
chr14.94566450.G.A	rs2093266	A	Risk factor for acute kidney injury	CAV	A	SERPINA4	830	Dislocation	injuries & poisonings	236	37979	3	0.0254466	27.5654	2.76111	0.0442136	1.04521	0.129692	0.733169	1	0.999995
chr19.35687796.G.A	rs77127536	A	Severity	CAV	A	TYMSP2	292.1	Aphasia/speech disturbance	mental disorders	168	34959	3	0	0	0.54755	-0.0540581	0.947377	0.158569	0.733169	1	0.999995
chr13.22495675.AG.A	rs10714879	A	Severity	CAV	A	-	610	Benign mammary dysplasias	genitourinary	127	7759	1	NA	NA	0	0.0585432	1.06029	0.171725	0.73317	1	0.999995
chr4.67910402.G.A	rs4860265	G	Possible functional consequences	FCP + IP	G	TMPRSS11A	426.32	Left bundle branch block	circulatory system	126	28930	3	0.0154422	23.4645	2.61317	-0.0457641	0.955267	0.134243	0.733175	1	0.999995
chr10.130802064.T.G	rs12253652	G	Severity	CAV	G	-	701.4	Keloid scar	dermatologic	184	35047	3	0	0	0.7833	0.0473675	1.04851	0.138946	0.733175	1	0.999995
chr17.63488670.G.A	rs4343	G	Severity; Risk factor	CAV	G	ACE	509	Respiratory failure, insufficiency, arrest	respiratory	219	24166	2	0	0	0.024843	0.0351115	1.03574	0.102997	0.733181	1	0.999995
chr1.196673103.G.A	rs800292	A	Severity	CAV	A	CFH	218	Benign neoplasm of uterus	neoplasms	467	27833	2	0	0	0.0627017	0.0242686	1.02457	0.0711921	0.733187	1	0.999995
chr1.196673103.G.A	rs800292	A	Severity	CAV	A	CFH	218.1	Uterine leiomyoma	neoplasms	467	27833	2	0	0	0.0627017	0.0242686	1.02457	0.0711921	0.733187	1	0.999995
chr8.40324459.C.A	rs11779911	C	Severity	CAV	A	SIRLNT	727.4	Ganglion and cyst of synovium, tendon, and bursa	musculoskeletal	137	27796	3	0	0	1.53626	0.0473581	1.0485	0.138928	0.733192	1	0.999995
chr11.2872637.A.G	rs10766439	A	Severity	CAV	A	-	381.1	Otitis media	sense organs	245	35012	3	0	0	0.318709	0.0358724	1.03652	0.105234	0.733192	1	0.999995
chr14.94566450.G.A	rs2093266	A	Risk factor for acute kidney injury	CAV	A	SERPINA4	257	Testicular dysfunction	endocrine/metabolic	575	35010	3	0	0	0.084363	-0.0312737	0.96921	0.0917448	0.733196	1	0.999995
chr3.148742201.A.C	rs5186	C	Severity	CAV	C	AGTR1	585.32	End stage renal disease	genitourinary	1144	32091	3	0	0	0.677759	-0.0214261	0.978802	0.0628575	0.733203	1	0.999995
chr17.27263807.T.C	rs60811869	C	Severity	CAV	C	-	626.1	Irregular menstrual cycle/bleeding	genitourinary	1973	31313	3	0.0147709	29.7519	2.84705	-0.0370954	0.963584	0.108832	0.733217	1	0.999995
chr4.5820150.T.C	rs3774881	T	Severity	CAV	T	CRMP1	720	Spinal stenosis	musculoskeletal	163	6508	1	NA	NA	0	-0.044583	0.956396	0.130802	0.733221	1	0.999995
chr9.3320390.C.A	rs72699049	A	Severity	CAV	A	RFX3	561	Symptoms involving digestive system	digestive	3346	28291	3	0	0	0.59513	0.0242646	1.02456	0.0711916	0.733228	1	0.999995
chr12.52726315.TC.T	rs5798227	T	Risk factor	CAV	TC	-	804	Fracture of hand or wrist	injuries & poisonings	110	35216	3	0.196573	43.4119	3.53431	-0.0881937	0.915584	0.258774	0.733244	1	0.999995
chr11.26675470.T.G	rs10835056	G	Severity	CAV	T	SLC5A12	798.1	Chronic fatigue syndrome	symptoms	356	30245	3	0.0190052	48.5691	3.88871	0.0272181	1.02759	0.0798625	0.733245	1	0.999995
chr17.27660155.T.C	rs117217714	C	Severity	CAV	C	NOS2P1	628	Ovarian cyst	genitourinary	368	31369	3	0	0	0.189171	-0.245	0.782705	0.718877	0.733247	1	0.999995
chrX.15566297.A.G	rs4646179	G	Severity	CAV	G	ACE2	1013	NA	NA	272	38595	3	0.243516	27.3744	2.75385	0.0892657	1.09337	0.261923	0.733247	1	0.999995
chr9.33426577.A.G	rs10813976	G	Severity	CAV	G	-	793.2	NA	NA	136	38803	3	0.0107215	3.64007	2.07555	0.0535649	1.05503	0.157174	0.733254	1	0.999995
chr21.41464802.A.G	rs462574	A	Possible functional consequences	FCP + IP	A	TMPRSS2	202	Cancer of other lymphoid, histiocytic tissue	neoplasms	249	38105	3	0.124002	62.9995	5.40533	0.0470434	1.04817	0.138039	0.733256	1	0.999995
chr11.2872637.A.G	rs10766439	A	Severity	CAV	A	-	375	Disorders of lacrimal system	sense organs	101	32604	3	0	0	0.290803	-0.0569049	0.944684	0.166978	0.733259	1	0.999995
chr2.112913801.G.T	rs3811046	T	Risk factor	CAV	G	IL37	362.26	Macular puckering of retina	sense organs	235	25891	2	0.0746094	77.9304	4.53112	0.034946	1.03556	0.102551	0.733279	1	0.999995
chr15.34253720.A.G	rs2705343	G	Severity	CAV-FE	G	SLC12A6	371	Inflammation of the eye	sense organs	784	32955	3	0	0	0.251485	-0.0240505	0.976236	0.070578	0.73328	1	0.999995
chr19.52830722.G.A	rs10411226	G	Severity	CAV	G	ZNF28	569.2	Gastrointestinal complications	digestive	311	29908	3	0	0	1.34975	0.029391	1.02983	0.0862514	0.733284	1	0.999995
chr11.71456403.G.T	rs12785878	G	Severity	CAV	T	NADSYN1	389.4	Tinnitus	sense organs	314	22850	2	0	0	0.000814785	0.029887	1.03034	0.0877083	0.733288	1	0.999995
chr10.52771466.C.T	rs1800451	T	Potential functional effect on protein	FCP + IP	T	MBL2	721.1	Spondylosis without myelopathy	musculoskeletal	2103	33177	3	0.00602597	32.0351	2.94269	-0.0195843	0.980606	0.0574752	0.733296	1	0.999995
chr4.25613313.G.A	-	HLA-A*02:02	Protective	IP	A	HLA-A	427.5	Arrhythmia (cardiac) NOS	circulatory system	146	29604	3	0	0	0.762749	-0.0548501	0.946627	0.160972	0.733297	1	0.999995
chr14.80203237.T.C	rs225014	C	Severity	CAV	C	DIO2	530.13	Barrett's esophagus	digestive	283	27643	3	0.00987842	19.6424	2.48888	0.0294041	1.02984	0.0862963	0.733304	1	0.999995
chr6.147217556.A.G	rs116898161	G	Severity	CAV	G	STXBP5	365	Glaucoma	sense organs	2279	34072	3	0.0146437	18.1742	2.44422	0.0443502	1.04535	0.130167	0.733316	1	0.999995
chr18.6461231.C.G	rs11659676	G	Severity	CAV-FE	G	RPL6P27	738	Other acquired musculoskeletal deformity	musculoskeletal	199	26643	2	0	0	0.000744264	0.0346766	1.03528	0.101777	0.73332	1	0.999995
chr3.157438240.A.G	rs1840680	AG genotype)	Protective	CAV	A	PTX3	478	Throat pain	respiratory	157	26645	3	0	0	0.148589	-0.0415588	0.959293	0.121981	0.73333	1	0.999995
chr12.8058591.T.C	rs7842	C	Risk factor; Severity	CAV	C	C3AR1	707.1	Decubitus ulcer	dermatologic	232	37742	3	0	0	1.04744	-0.0343274	0.966255	0.100756	0.73333	1	0.999995
chr1.154454494.A.C	rs2228145	A	Risk factor	CAV	C	IL6R	496.21	Obstructive chronic bronchitis	respiratory	517	29579	3	0	0	1.04586	-0.025395	0.974925	0.0745379	0.73333	1	0.999995
chr6.31153649.G.A	rs143334143	A	Severity; Risk factor	CAV-FE	A	CCHCR1	225	Benign neoplasm of brain and other parts of nervous system	neoplasms	173	38917	3	0	0	1.18697	-0.0659254	0.936201	0.193501	0.73333	1	0.999995
chr6.45737076.T.A	rs16873740	A	Severity	CAV	A	-	447.7	Aortic ectasia	circulatory system	160	33265	3	0	0	0.950842	0.0531699	1.05461	0.156062	0.733332	1	0.999995
chr4.111691870.C.T	rs112641600	C	Severity	CAV	T	-	348.8	Encephalopathy, not elsewhere classified	neurological	124	34545	3	0	0	0.443706	0.0858511	1.08964	0.251993	0.733338	1	0.999995
chr7.54580201.A.C	rs622568	C	Severity; Risk factor	CAV-FE	C	-	796	Elevated prostate specific antigen [PSA]	genitourinary	625	35271	3	0	0	0.896118	-0.0250223	0.975288	0.0734464	0.733338	1	0.999995
chr7.128938247.T.G	rs10488631	TCTA haplotype	Severity in European-Americans	CAV	G	IRF5	443.9	Peripheral vascular disease, unspecified	circulatory system	266	11845	1	NA	NA	0	0.0311031	1.03159	0.0912973	0.733345	1	0.999995
chr4.67963489.G.A	rs6552134	G	Possible functional consequences	FCP + IP	A	TMPRSS11A	038	Septicemia	infectious diseases	113	8320	1	NA	NA	0	0.0562843	1.0579	0.165215	0.73335	1	0.999995
chr13.33129529.C.G	rs34425674	G	Risk factor	CAV	G	STARD13	737.3	Kyphoscoliosis and scoliosis	musculoskeletal	272	35963	3	0	0	0.922092	-0.141273	0.868252	0.414701	0.733357	1	0.999995
chr1.31151182.G.C	rs12083278	C	Severity	CAV	G	-	687.1	Rash and other nonspecific skin eruption	dermatologic	2591	27034	3	0.00825016	66.6837	6.00307	-0.0113082	0.988755	0.033195	0.733359	1	0.999995
chr6.160731787.C.T	rs4252128	T	Potential functional effect on protein	FCP + IP	T	PLG	286	Coagulation defects	hematopoietic	621	35998	3	0.0903185	44.0956	3.57754	0.0729101	1.07563	0.214032	0.733367	1	0.999995
chr7.22728630.G.T	rs2066992	T	Protective	CAV-FE	T	IL6	452.2	Deep vein thrombosis [DVT]	circulatory system	770	31942	3	0.019977	41.2658	3.40517	-0.0310691	0.969409	0.0912082	0.733375	1	0.999995
chr5.32750877.T.C	rs1173773	C	Protective	CAV	T	NPR3	241.2	Nontoxic multinodular goiter	endocrine/metabolic	265	7801	1	NA	NA	0	-0.0325534	0.967971	0.0955656	0.733375	1	0.999995
chr3.1052111.C.G	rs1504061	G	Severity	CAV	G	-	743	Osteoporosis, osteopenia and pathological fracture	musculoskeletal	2637	34552	3	0.00804345	39.64	3.31346	-0.0228637	0.977396	0.0671202	0.733376	1	0.999995
chr1.214663607.G.A	rs143976001	A	Severity	CAV	A	CENPF	261.2	Vitamin B-complex deficiencies	endocrine/metabolic	1236	16092	2	0	0	0.149221	0.218983	1.24481	0.642883	0.733385	1	0.999995
chr4.188627868.CTCT.C	rs1734523522	C	Severity	CAV	C	LINC01060	364.4	Corneal degenerations	sense organs	260	33579	3	0	0	0.530895	0.0507985	1.05211	0.149134	0.733387	1	0.999995
chr21.33252612.A.G	rs2236757	A	Severity	CAV-FE	A	IFNAR2	260.2	severe protein-calorie malnutrition	endocrine/metabolic	136	24207	3	0.156173	71.3965	6.99214	0.0469963	1.04812	0.137972	0.733388	1	0.999995
chr3.149000300.G.T	rs76488148	T	Severity	CAV	T	GYG1	286.2	Encounter for long-term (current) use of anticoagulants	hematopoietic	537	35663	3	0.00608435	1.7838	2.03632	0.0357012	1.03635	0.104821	0.733411	1	0.999995
chr4.186082920.C.T	rs3775291	T	Risk factor; Severity	CAV-FE	T	TLR3	724.1	Disorders of sacrum	musculoskeletal	402	33342	3	0.0407762	59.3386	4.91867	0.0305047	1.03097	0.0895659	0.733417	1	0.999995
chr12.47902438.G.T	rs11574024	T	Severity	CAV	T	VDR	362.6	Peripheral retinal degenerations	sense organs	200	33566	3	0	0	1.25247	0.0798336	1.08311	0.234402	0.733417	1	0.999995
chr9.30504351.C.T	rs17775810	TT genotype	Protective	CAV	T	LINC01242	352.2	Facial nerve disorders [CN7]	neurological	180	35005	3	0	0	0.256029	0.0520518	1.05343	0.152837	0.733427	1	0.999995
chr21.41507982.C.A	rs75603675	A	Protective*Conflicting; Risk factor*Conflicting; Severity*Conflicting	CAV	A	TMPRSS2	214.1	Lipoma of skin and subcutaneous tissue	neoplasms	182	36143	3	0.0214583	35.2514	3.08887	0.0379645	1.03869	0.111474	0.733428	1	0.999995
chr7.128938247.T.G	rs10488631	TCTA haplotype	Severity in European-Americans	CAV	T	IRF5	155.1	Malignant neoplasm of liver, primary	neoplasms	236	24006	2	0	0	0.519227	-0.0326638	0.967864	0.0959151	0.733443	1	0.999995
chr14.102356233.A.G	rs11160678	G	Severity	CAV	G	CINP	714	Rheumatoid arthritis and other inflammatory polyarthropathies	musculoskeletal	941	35651	3	0	0	0.808436	-0.0176624	0.982493	0.0518648	0.733445	1	0.999995
chr10.52771475.C.T	rs1800450	T	Severity	CAV	T	MBL2	495	Asthma	respiratory	5576	29637	3	1.16181e-07	0	1.48	0.0116598	1.01173	0.0342394	0.733451	1	0.999995
chr1.87162490.C.T	rs10873821	C	Severity	CAV	T	LINC01140	366	Cataract	sense organs	1966	26252	2	0	0	0.00256345	-0.0133677	0.986721	0.0392549	0.733453	1	0.999995
chr21.41508701.T.G	rs4283504	T	Possible functional consequences	FCP + IP	T	TMPRSS2	575	Other biliary tract disease	digestive	352	36287	3	0	0	0.883107	0.0439527	1.04493	0.12907	0.733455	1	0.999995
chr19.31533051.C.A	rs8105499	C	Severity	CAV	A	LINC02841	717	Polymyalgia Rheumatica	musculoskeletal	121	38394	3	0	0	0.238704	-0.0516356	0.949675	0.151632	0.733456	1	0.999995
chr5.124614711.G.T	rs4240376	G	Severity	CAV	T	-	580.1	Glomerulonephritis	genitourinary	180	32087	3	0	0	0.215397	0.0440646	1.04505	0.1294	0.733457	1	0.999995
chr13.23084699.A.G	rs1984162	G	Severity	CAV	G	-	569	Other disorders of intestine	digestive	710	35738	3	0.0172133	57.6982	4.72793	0.0217919	1.02203	0.0639979	0.733473	1	0.999995
chr2.162267541.C.T	rs1990760	T	Risk factor; Severity	CAV	T	IFIH1	723	Other disorders of cervical region	musculoskeletal	114	21664	2	0.000962436	1.44573	1.01467	-0.0543961	0.947057	0.159751	0.733476	1	0.999995
chr4.106022043.T.C	rs11729561	T	Severity	CAV	C	-	430	Intracranial hemorrhage	circulatory system	199	35103	3	0	0	0.293464	-0.0723135	0.930239	0.212371	0.733476	1	0.999995
chr14.35401887.C.T	rs696	CC genotype	Severity	CAV	T	NFKBIA	627.1	Postmenopausal bleeding	genitourinary	362	23927	2	0	0	0.601639	-0.0268756	0.973482	0.0789293	0.733478	1	0.999995
chr3.61768231.T.A	rs672699	A	Severity	CAV	T	PTPRG	788	Syncope and collapse	symptoms	1185	36538	3	0.0117017	64.8487	5.68969	-0.0156334	0.984488	0.0459135	0.733483	1	0.999995
chr21.41470664.C.T	rs61735794	T	Risk factor	CAV	T	TMPRSS2	721	Spondylosis and allied disorders	musculoskeletal	2260	33333	3	0.0351806	29.9095	2.85345	-0.0443543	0.956615	0.130267	0.73349	1	0.999995
chr2.60480453.A.G	rs1123573	A	Severity	CAV-FE	G	BCL11A	149	Cancer of larynx, pharynx, nasal cavities	neoplasms	113	39082	3	0.191222	70.1288	6.69541	-0.0486608	0.952504	0.142917	0.733494	1	0.999995
chr12.6845711.C.T	rs5443	T	protective	CAV	C	CDCA3	569	Other disorders of intestine	digestive	202	8644	1	NA	NA	0	0.0403367	1.04116	0.118474	0.733504	1	0.999995
chr4.68840276.G.A	rs115162070	G	Severity	CAV	A	-	250.22	Type 2 diabetes with renal manifestations	endocrine/metabolic	1565	26719	3	0.00887309	16.6894	2.40065	-0.0361656	0.964481	0.106229	0.733518	1	0.999995
chr21.41426103.C.A	rs17000900	A	Severity	CAV-FE	A	MX1	282.5	Sickle cell anemia	hematopoietic	161	17956	2	0	0	0.312385	-0.0496307	0.951581	0.14578	0.733518	1	0.999995
chrX.15561454.T.C	rs142017934	C	Severity	CAV	C	ACE2	531.4	Peptic ulcer, site unspecified	digestive	295	38482	3	0	0	0.00132524	0.24013	1.27141	0.705343	0.733522	1	0.999995
chr1.31151182.G.C	rs12083278	C	Severity	CAV	G	-	252.1	Hyperparathyroidism	endocrine/metabolic	564	32596	3	0	0	0.0764597	0.0231654	1.02344	0.0680458	0.733527	1	0.999995
chr14.74952741.A.G	rs2268616	G	Risk factor	CAV	G	PGF	426.3	Bundle branch block	circulatory system	289	29057	3	0.163864	50.3808	4.0307	0.0773911	1.08046	0.227329	0.733528	1	0.999995
chr11.34482745.G.A	rs61882275	G	Severity	CAV	A	ELF5	389	Hearing loss	sense organs	2013	34829	3	0	0	0.536072	-0.0120914	0.987981	0.0355184	0.733536	1	0.999995
chr11.88824823.A.G	rs10831496	G	Severity	CAV-FE	A	GRM5	585.33	Chronic Kidney Disease, Stage III	genitourinary	275	20271	2	0	0	0.214567	-0.0347086	0.965887	0.101958	0.733539	1	0.999995
chr2.36677870.C.A	rs6714112	C	Severity	CAV	A	-	340	Migraine	neurological	1802	33275	3	3.00897e-06	14.1352	2.32924	0.0173375	1.01749	0.0509298	0.733541	1	0.999995
chr4.107694523.TG.T	rs70947091	T	Severity	CAV-FE	T	PAPSS1	333	Extrapyramidal disease and abnormal movement disorders	neurological	435	34690	3	0	0	0.0360982	-0.0278481	0.972536	0.0818058	0.733542	1	0.999995
chr4.186082920.C.T	rs3775291	T	Risk factor; Severity	CAV-FE	T	TLR3	550.6	Incisional hernia	digestive	238	36467	3	0	0	0.945198	0.0389228	1.03969	0.114339	0.733544	1	0.999995
chr3.101705614.T.C	rs11919389	C	Risk factor	CAV	C	PDCL3P4	420.3	Endocarditis	circulatory system	130	37623	3	0	0	0.903362	0.046657	1.04776	0.137059	0.733544	1	0.999995
chrX.15592465.T.A	rs73195521	A	Severity	CAV	A	ACE2	250.2	Type 2 diabetes	endocrine/metabolic	8128	26962	3	0	0	0.597963	-0.150258	0.860486	0.4414	0.733545	1	0.999995
chr15.90879313.T.C	rs8039305	C	Risk factor	CAV-FE	T	FURIN	368	Visual disturbances	sense organs	296	7959	1	NA	NA	0	-0.0385676	0.962167	0.113297	0.733547	1	0.999995
chr20.23046984.T.C	rs1042580	C	Severity	CAV	C	THBD	426.7	Abnormal electrocardiogram [ECG] [EKG]	circulatory system	418	17557	2	0	0	0.244327	0.0266396	1.027	0.0782588	0.733552	1	0.999995
chr2.112913801.G.T	rs3811046	T	Risk factor	CAV	G	IL37	599.2	Retention of urine	genitourinary	422	22089	2	0	0	0.197283	-0.0268465	0.973511	0.0788677	0.733556	1	0.999995
chr11.88436431.C.T	rs72953026	T	Severity	CAV-FE	T	-	276	Disorders of fluid, electrolyte, and acid-base balance	endocrine/metabolic	2584	33863	3	0	0	1.31281	-0.0157617	0.984362	0.0463037	0.733556	1	0.999995
chr9.131672331.T.G	rs12551879	G	Severity	CAV	G	RAPGEF1	646	Other complications of pregnancy NEC	pregnancy complications	130	38871	3	0.166617	44.8299	3.62515	-0.0882197	0.91556	0.259169	0.733559	1	0.999995
chr5.174562335.T.A	rs2220543	T	Severity	CAV	A	SUMO2P6	296.2	Depression	mental disorders	6072	24127	3	7.09494e-07	5.01584	2.10561	0.00757849	1.00761	0.022264	0.733561	1	0.999995
chrX.15561454.T.C	rs142017934	C	Severity	CAV	C	ACE2	550.5	Ventral hernia	digestive	631	36475	3	0	0	0.0959674	0.141318	1.15179	0.415167	0.733563	1	0.999995
chr22.24011037.T.C	rs11090305	C	Severity	CAV	C	-	198.4	Secondary malignant neoplasm of liver	neoplasms	151	33047	3	0	0	0.938693	0.0464082	1.0475	0.136339	0.733565	1	0.999995
chr17.45714244.T.C	rs113661667	C	Risk factor	CAV-FE	C	LINC02210-CRHR1	627.3	Postmenopausal atrophic vaginitis	genitourinary	627	31317	3	2.83838e-06	0	1.605	-0.0283513	0.972047	0.0832915	0.733566	1	0.999995
chr9.87725456.A.T	rs56952354	A;T	Possible functional consequences	FCP + IP	T	CTSL	513	Respiratory abnormalities	respiratory	119	29284	2	0	0	0.0371206	-0.198778	0.819732	0.58399	0.733571	1	0.999995
chr19.50259161.A.G	rs1651553	G	Severity	CAV	A	MYH14	804	Fracture of hand or wrist	injuries & poisonings	109	34597	3	0.0150045	23.1068	2.60101	0.0523355	1.05373	0.15376	0.733577	1	0.999995
chr1.230710048.A.G	rs699	G	Severity	CAV	A	AGT	070.3	Viral hepatitis C	infectious diseases	2196	17377	2	0	0	0.955411	0.0132885	1.01338	0.0390416	0.73358	1	0.999995
chr21.41465921.C.T	rs62217525	C	Possible functional consequences	FCP + IP	T	TMPRSS2	277	Other disorders of metabolism	endocrine/metabolic	776	36293	3	0	0	0.192514	0.0511584	1.05249	0.150305	0.733583	1	0.999995
chr4.24511798.A.G	rs73246461	G	Severity	CAV	G	-	250.24	Type 2 diabetes with neurological manifestations	endocrine/metabolic	1508	26105	3	0	0	0.586238	-0.0189302	0.981248	0.0556177	0.733583	1	0.999995
chr4.166008836.A.T	rs17047200	TT genotype	Severity (TT genotype)*Conflicting; Risk factor (AA genotype)*Conflicting	CAV	T	TLL1	371.2	Conjunctivitis, noninfectious	sense organs	111	32825	3	0.040921	19.6933	2.49045	0.0598415	1.06167	0.175819	0.733586	1	0.999995
chr6.45737076.T.A	rs16873740	A	Severity	CAV	A	-	250.2	Type 2 diabetes	endocrine/metabolic	8094	26862	3	0	0	0.377031	-0.00911745	0.990924	0.0267878	0.733587	1	0.999995
chr17.45714244.T.C	rs113661667	C	Risk factor	CAV-FE	C	LINC02210-CRHR1	565	Anal and rectal conditions	digestive	1245	35733	3	0	0	0.12365	0.0204505	1.02066	0.060086	0.73359	1	0.999995
chr3.27146807.G.A	rs17317135	G	Severity	CAV	A	NEK10	345.3	Convulsions	neurological	618	34341	3	0.112462	50.1119	4.00897	0.0633238	1.06537	0.186053	0.73359	1	0.999995
chr1.161509955.A.G	rs1801274	G	Severity	CAV	G	FCGR2A	286.2	Encounter for long-term (current) use of anticoagulants	hematopoietic	124	11788	1	NA	NA	0	-0.0451915	0.955814	0.132778	0.73359	1	0.999995
chr4.5820150.T.C	rs3774881	T	Severity	CAV	T	CRMP1	246	Other disorders of thyroid	endocrine/metabolic	130	6432	1	NA	NA	0	-0.0489501	0.952229	0.143827	0.733599	1	0.999995
chr16.57636629.G.A	rs7499679	A	Severity	CAV	A	ADGRG1	303	Psychogenic and somatoform disorders	mental disorders	105	23967	3	0.268567	77.4201	8.85743	-0.0569461	0.944645	0.167321	0.7336	1	0.999995
chr4.44416575.T.C	rs35540967	C	Severity	CAV	C	KCTD8	271.3	Intestinal disaccharidase deficiencies and disaccharide malabsorption	endocrine/metabolic	4233	33222	3	0.0134726	56.0542	4.55106	0.0173717	1.01752	0.0510426	0.733603	1	0.999995
chr10.28606315.C.T	rs12773860	T	Severity	CAV	T	WAC	509.1	Respiratory failure	respiratory	210	36390	3	0	0	1.11258	-0.0709218	0.931535	0.20839	0.733606	1	0.999995
chr17.35880776.C.T	rs2107538	T	Risk factor; Severity	FCP	T	CCL5	530.11	GERD	digestive	7131	28250	3	0.000698802	29.157	2.82314	-0.00761449	0.992414	0.0223745	0.733615	1	0.999995
chr1.46309111.A.G	rs41292543	G	Severity	CAV-FE	G	UQCRH	585.33	Chronic Kidney Disease, Stage III	genitourinary	322	32110	3	0.0461999	14.7647	2.34645	0.0640165	1.06611	0.188112	0.733622	1	0.999995
chr17.27263807.T.C	rs60811869	C	Severity	CAV	C	-	395.6	Heart valve replaced	circulatory system	400	34763	3	0.0343185	17.0318	2.41056	0.0673509	1.06967	0.19792	0.733635	1	0.999995
chr4.153687301.A.G	rs1898830	G	Severity; Risk factor	CAV	G	TLR2	198.4	Secondary malignant neoplasm of liver	neoplasms	154	35017	3	0	0	0.861658	-0.0447416	0.956245	0.131479	0.733635	1	0.999995
chr15.60845514.G.A	rs17303202	A	Risk factor; Severity	CAV-FE	A	RORA	155.1	Malignant neoplasm of liver, primary	neoplasms	306	36689	3	0	0	0.649971	0.0318982	1.03241	0.0937375	0.733636	1	0.999995
chr14.72467521.C.T	rs12587980	T	Severity	CAV	T	RGS6	475	Chronic sinusitis	respiratory	1932	26560	3	0	0	0.773768	0.0119923	1.01206	0.0352439	0.733656	1	0.999995
chr11.320772.A.G	rs12252	G	Severity; Risk factor	CAV	G	IFITM3	306	Other mental disorder	mental disorders	731	23270	3	0.0156653	51.5485	4.12784	-0.0262901	0.974053	0.0772638	0.733658	1	0.999995
chr5.157106730.T.C	rs35960726	C	Severity	CAV	C	HAVCR2	300.12	Agorophobia, social phobia, and panic disorder	mental disorders	585	24356	3	0	0	0.00148946	0.355002	1.42618	1.04333	0.733661	1	0.999995
chr2.45584979.T.C	-	HLA-A*02:02	Protective	IP	C	HLA-A	459.7	Blood vessel replaced	circulatory system	133	27391	2	0.00685168	14.2133	1.16568	0.0449046	1.04593	0.131972	0.733661	1	0.999995
chr10.28606315.C.T	rs12773860	T	Severity	CAV	T	WAC	627.2	Symptomatic menopause	genitourinary	635	31002	3	0.0073882	0	1.77153	0.0393308	1.04011	0.115593	0.733666	1	0.999995
chr11.611919.C.G	rs702966	C	Severity in African-Americans	CAV	C	PHRF1	571.5	Other chronic nonalcoholic liver disease	digestive	487	8113	1	NA	NA	0	0.0229419	1.02321	0.0674277	0.733672	1	0.999995
chr6.147217556.A.G	rs116898161	G	Severity	CAV	G	STXBP5	276.4	Acid-base balance disorder	endocrine/metabolic	199	34263	3	0	0	1.45693	0.123717	1.1317	0.363612	0.733673	1	0.999995
chr4.143999443.G.A	rs7683365	A	Risk factor	FCP + IP	A	GYPB	369	Infection of the eye	sense organs	734	29640	3	0.00657551	31.1941	2.90673	0.0216312	1.02187	0.0635754	0.733673	1	0.999995
chr6.160731787.C.T	rs4252128	T	Potential functional effect on protein	FCP + IP	T	PLG	596	Other disorders of bladder	genitourinary	605	37809	3	5.01326e-06	0	1.83167	-0.0749541	0.927786	0.220298	0.733676	1	0.999995
chr22.49281538.G.A	rs62220604	G	Severity	CAV	A	-	371.2	Conjunctivitis, noninfectious	sense organs	110	32238	3	0.00117237	9.04648	2.19893	-0.0624456	0.939464	0.183535	0.733677	1	0.999995
chr4.188627868.CTCT.C	rs1734523522	C	Severity	CAV	C	LINC01060	279	Disorders involving the immune mechanism	endocrine/metabolic	276	35848	3	0.0787714	54.2751	4.37398	0.0503602	1.05165	0.148019	0.733685	1	0.999995
chr2.196087686.G.A	rs2176724	A	Severity	CAV	A	-	504	Other alveolar and parietoalveolar pneumonopathy	respiratory	430	36758	3	0	0	0.722678	-0.0311502	0.96933	0.0915582	0.733688	1	0.999995
chr5.174562335.T.A	rs2220543	T	Severity	CAV	A	SUMO2P6	426.32	Left bundle branch block	circulatory system	128	29351	3	0.0145814	22.6259	2.58484	0.046127	1.04721	0.135579	0.73369	1	0.999995
chr13.112889041.C.T	rs9577175	T	Severity	CAV	T	ATP11A	429.2	Abnormal function study of cardiovascular system	circulatory system	345	33915	3	0.0279377	46.0451	3.7068	0.0342945	1.03489	0.100802	0.733693	1	0.999995
chr4.25613313.G.A	-	HLA-A*02:02	Protective	IP	A	HLA-A	707.3	Chronic ulcer of unspecified site	dermatologic	198	37749	3	0	0	1.32389	-0.0470888	0.954003	0.138412	0.733701	1	0.999995
chr1.161517662.T.C	rs72717040	C	Risk factor	FCP + IP	C	FCGR2A	300.11	Generalized anxiety disorder	mental disorders	223	5815	1	NA	NA	0	-0.131109	0.877122	0.385384	0.733703	1	0.999995
chr4.67910532.T.C	rs9998258	T	Possible functional consequences	FCP + IP	C	TMPRSS11A	334	Degenerative disease of the spinal cord	neurological	218	35056	3	0	0	1.63117	0.0830649	1.08661	0.244164	0.733705	1	0.999995
chr1.156125675.T.C	rs581342	C	Severity	CAV	C	LMNA	242	Thyrotoxicosis with or without goiter	endocrine/metabolic	595	23214	2	0	0	0.514372	-0.0288615	0.971551	0.0848373	0.733707	1	0.999995
chr15.60902209.A.G	rs4774377	G	Risk factor	CAV-FE	G	RORA	333.1	Essential tremor	neurological	214	34192	3	0	0	1.71457	0.0352421	1.03587	0.103595	0.733713	1	0.999995
chr15.34253720.A.G	rs2705343	G	Severity	CAV-FE	G	SLC12A6	741	Symptoms and disorders of the joints	musculoskeletal	1779	35016	3	0	0	0.0203118	-0.0165214	0.983614	0.0485653	0.733714	1	0.999995
chr14.102356233.A.G	rs11160678	G	Severity	CAV	G	CINP	550.4	Umbilical hernia	digestive	398	35914	3	0	0	0.674501	-0.0268175	0.973539	0.0788338	0.733723	1	0.999995
chr9.133251249.A.G	rs7849280	G	Protective	CAV	G	ABO	792	Abnormal Papanicolaou smear of cervix and cervical HPV	genitourinary	474	34948	3	0.0334417	50.7372	4.05986	0.0316197	1.03212	0.0929512	0.733725	1	0.999995
chr9.87726151.C.T	rs41312184	C;T	Possible functional consequences	FCP + IP	T	CTSL	369.5	Conjunctivitis, infectious	sense organs	766	33651	3	0	0	0.56143	0.0722403	1.07491	0.212364	0.733727	1	0.999995
chr2.112913801.G.T	rs3811046	T	Risk factor	CAV	G	IL37	053.1	Herpes zoster with nervous system complications	infectious diseases	116	21816	2	0	0	0.00283241	0.0499895	1.05126	0.146955	0.733729	1	0.999995
chr11.320772.A.G	rs12252	G	Severity; Risk factor	CAV	G	IFITM3	355.1	Chronic pain syndrome	neurological	580	33898	3	0.00216355	0	1.97619	0.0282372	1.02864	0.0830097	0.73373	1	0.999995
chr22.49281538.G.A	rs62220604	G	Severity	CAV	A	-	338.2	Chronic pain	neurological	5804	27487	3	0	0	1.30148	0.0100557	1.01011	0.0295623	0.733741	1	0.999995
chr4.153687301.A.G	rs1898830	G	Severity; Risk factor	CAV	G	TLR2	440	Atherosclerosis	circulatory system	604	33169	3	0	0	0.809837	0.0234145	1.02369	0.0688372	0.733749	1	0.999995
chr6.6924962.A.C	rs6933436	C	Severity	CAV	C	-	038	Septicemia	infectious diseases	354	34944	3	0	0	1.01226	-0.0284719	0.97193	0.0837089	0.733759	1	0.999995
chr19.24134099.G.A	rs10407383	A	Severity	CAV-FE	A	ZNF254	204.4	Multiple myeloma	neoplasms	169	38262	3	0	0	0.507424	-0.0419013	0.958964	0.123192	0.733759	1	0.999995
chr17.45995618.A.G	rs112572874	G	Risk factor	CAV-FE	G	MAPT	610.1	Cystic mastopathy	genitourinary	326	33432	3	0	0	0.0278365	-0.0405655	0.960246	0.119265	0.733759	1	0.999995
chr4.24511798.A.G	rs73246461	G	Severity	CAV	G	-	626.11	Absent or infrequent menstruation	genitourinary	561	30464	3	0.0244906	48.8119	3.90716	0.0298642	1.03031	0.0878042	0.733764	1	0.999995
chr17.45995618.A.G	rs112572874	G	Risk factor	CAV-FE	G	MAPT	261.2	Vitamin B-complex deficiencies	endocrine/metabolic	1717	25250	3	0.00845764	45.6511	3.67993	-0.0178668	0.982292	0.0525309	0.733767	1	0.999995
chr17.42362183.A.G	rs744166	G	Risk factor; Severity	CAV	G	STAT3	250.42	Other abnormal glucose	endocrine/metabolic	1566	20952	2	0	0	0.464142	0.0135517	1.01364	0.0398443	0.733768	1	0.999995
chr7.128938247.T.G	rs10488631	TCTA haplotype	Severity in European-Americans	CAV	T	IRF5	263	Other nutritional deficiency	endocrine/metabolic	128	15946	2	0.0649196	64.9525	2.85327	-0.0444776	0.956497	0.130772	0.733769	1	0.999995
chr21.41508701.T.G	rs4283504	T	Possible functional consequences	FCP + IP	T	TMPRSS2	374.6	Dermatochalasis	sense organs	122	32723	3	0	0	1.04494	-0.0836095	0.91979	0.245834	0.733777	1	0.999995
chr2.191909428.G.A	rs147509469	A	Risk factor for females	CAV	A	CAVIN2-AS1	401.1	Essential hypertension	circulatory system	15493	21935	3	0.0111778	40.12	3.34001	-0.0248838	0.975423	0.0731659	0.733781	1	0.999995
chr10.104263031.C.A	rs4925	A	Protective for neurological complications of long COVID	CAV	A	GSTO1	536.8	Dyspepsia and other specified disorders of function of stomach	digestive	110	23160	2	0	0	0.502419	-0.0613276	0.940515	0.180326	0.733787	1	0.999995
chrX.15587729.C.T	rs4646140	T	Severity	CAV	T	ACE2	286.9	Abnormal coagulation profile	hematopoietic	206	36002	3	0	0	0.0919691	0.080206	1.08351	0.235839	0.733791	1	0.999995
chr13.73984368.C.T	rs12871414	C	Severity	CAV	T	KLF12	429	Ill-defined descriptions and complications of heart disease	circulatory system	986	33497	3	0	0	0.733561	0.0200484	1.02025	0.0589514	0.733794	1	0.999995
chr12.8608014.A.G	rs11613792	A	Severity	CAV	G	AICDA	418.1	Precordial pain	circulatory system	337	27211	3	0.111928	73.2144	7.46671	-0.0395284	0.961243	0.116234	0.733799	1	0.999995
chr4.67963489.G.A	rs6552134	G	Possible functional consequences	FCP + IP	G	TMPRSS11A	278	Overweight, obesity and other hyperalimentation	endocrine/metabolic	6201	20089	2	0	0	0.949148	-0.00776729	0.992263	0.0228399	0.7338	1	0.999995
chr21.41508701.T.G	rs4283504	T	Possible functional consequences	FCP + IP	T	TMPRSS2	701.4	Keloid scar	dermatologic	186	34975	3	0	0	1.01405	-0.0735967	0.929046	0.216414	0.733801	1	0.999995
chr4.107694523.TG.T	rs70947091	T	Severity	CAV-FE	T	PAPSS1	571	Chronic liver disease and cirrhosis	digestive	2671	32529	3	0	0	0.590535	0.0115716	1.01164	0.034028	0.733811	1	0.999995
chrX.15599938.A.G	rs2106809	G	Severity	CAV	G	ACE2	389.2	Conductive hearing loss	sense organs	113	35036	3	0.0198874	3.60165	2.07472	0.0614484	1.06338	0.180702	0.733816	1	0.999995
chr16.78590128.A.G	rs72803978	A	Severity	CAV	G	WWOX	628	Ovarian cyst	genitourinary	366	31272	3	0	0	0.0282142	-0.0774164	0.925504	0.227665	0.733822	1	0.999995
chr10.28606315.C.T	rs12773860	T	Severity	CAV	T	WAC	574	Cholelithiasis and cholecystitis	digestive	937	36864	3	0.0333761	50.4544	4.03669	-0.0334488	0.967104	0.0983694	0.733832	1	0.999995
chr15.34253720.A.G	rs2705343	G	Severity	CAV-FE	G	SLC12A6	656	Other perinatal conditions of fetus or newborn	pregnancy complications	216	38160	3	0	0	0.209932	-0.0470824	0.954009	0.138468	0.733838	1	0.999995
chr2.36677870.C.A	rs6714112	C	Severity	CAV	A	-	531	Peptic ulcer (excl. esophageal)	digestive	502	38138	3	0	0	0.0909567	0.031601	1.03211	0.0929383	0.733841	1	0.999995
chr2.162267541.C.T	rs1990760	T	Risk factor; Severity	CAV	T	IFIH1	580.32	Nephritis and nephropathy with pathological lesion	genitourinary	116	20222	2	0.0232701	30.3908	1.43659	0.0533004	1.05475	0.156756	0.733841	1	0.999995
chr1.156125675.T.C	rs581342	C	Severity	CAV	T	LMNA	564	Functional digestive disorders	digestive	212	6791	1	NA	NA	0	-0.0358578	0.964777	0.105458	0.733841	1	0.999995
chr5.180810828.C.T	rs113791144	T	Severity	CAV	T	-	561.2	NA	NA	902	36851	3	0.00349014	0	1.74175	-0.0297901	0.970649	0.0876131	0.733843	1	0.999995
chr3.148742201.A.C	rs5186	C	Severity	CAV	C	AGTR1	727	Other disorders of synovium, tendon, and bursa	musculoskeletal	1384	29406	3	0	0	1.3878	0.017786	1.01795	0.0523091	0.733844	1	0.999995
chr1.244873270.T.C	rs12130553	C	Severity	CAV	C	-	371.3	Inflammation of eyelids	sense organs	156	9787	1	NA	NA	0	0.039906	1.04071	0.11737	0.733855	1	0.999995
chr21.41464802.A.G	rs462574	A	Possible functional consequences	FCP + IP	A	TMPRSS2	112.3	Candidiasis of skin and nails	infectious diseases	188	19220	2	0	0	0.0251964	-0.0482704	0.952876	0.141972	0.733857	1	0.999995
chr21.41494374.C.T	rs114363287	T	Risk factor	CAV	T	TMPRSS2	710.19	Unspecified osteomyelitis	musculoskeletal	144	23934	2	0	0	0.000744553	0.33518	1.39819	0.985865	0.733867	1	0.999995
chr9.87726001.C.A	rs41307457	C;A	Possible functional consequences	FCP + IP	A	CTSL	513.3	Hypoventilation	respiratory	106	25189	2	0.0848942	46.4992	1.86913	-0.0745563	0.928155	0.219296	0.733872	1	0.999995
chr10.22439346.T.C	-	HLA-A*02:02	Protective	IP	C	HLA-A	751	Genitourinary congenital anomalies	congenital anomalies	197	38399	3	0	0	0.676497	-0.0903282	0.913631	0.265691	0.733876	1	0.999995
chr9.117713024.A.G	rs4986790	G	Severity	CAV	G	TLR4	737	Curvature of spine	musculoskeletal	307	36050	3	0.434012	75.6428	8.21112	-0.0632282	0.938729	0.185979	0.733876	1	0.999995
chr9.81442264.TCAG.T	rs1826292621	T	Severity	CAV	T	-	250.7	Diabetic retinopathy	endocrine/metabolic	634	33583	3	0	0	0.56028	0.0282779	1.02868	0.0831786	0.733882	1	0.999995
chr8.97128242.T.C	rs7817272	C	Severity	CAV	C	CPQ	599.8	Other symptoms involving urinary system	genitourinary	262	28920	3	0	0	0.802266	-0.0335416	0.967015	0.0986619	0.733883	1	0.999995
chr6.12216733.A.G	rs10755709	A	Severity	CAV	G	-	070.4	Chronic hepatitis	infectious diseases	319	26743	3	0.0599826	73.4173	7.5237	-0.0293636	0.971063	0.0863732	0.733885	1	0.999995
chr6.32623820.T.C	rs9271609	T	Severity	CAV	C	HLA-DQA1	355.1	Chronic pain syndrome	neurological	602	35414	3	0.0780684	79.7556	9.87928	0.0226376	1.0229	0.0665903	0.733891	1	0.999995
chr3.157438240.A.G	rs1840680	AG genotype)	Protective	CAV	A	PTX3	261.2	Vitamin B-complex deficiencies	endocrine/metabolic	1712	25210	3	0	0	0.645152	-0.0128324	0.98725	0.0377482	0.733895	1	0.999995
chr9.87726151.C.T	rs41312184	C;T	Possible functional consequences	FCP + IP	T	CTSL	112.3	Candidiasis of skin and nails	infectious diseases	208	31381	3	1.91622	64.166	5.58129	0.144281	1.15521	0.424423	0.733897	1	0.999995
chrX.15603134.G.A	rs7885856	G;A	Possible functional consequences	FCP + IP	A	ACE2	208	Benign neoplasm of colon	neoplasms	1426	35340	3	0	0	0.592367	-0.0373003	0.963387	0.109726	0.733901	1	0.999995
chrX.15564175.T.C	rs41303171	C	Severity; Risk factor	CAV	C	ACE2	535.1	Acute gastritis	digestive	152	23165	2	0	0	0.000180964	0.353764	1.42442	1.04068	0.733904	1	0.999995
chr21.41660268.A.T	rs2252109	A	Severity	CAV	T	-	260	Protein-calorie malnutrition	endocrine/metabolic	241	8308	1	NA	NA	0	-0.032636	0.967891	0.0960089	0.733912	1	0.999995
chr6.147217556.A.G	rs116898161	G	Severity	CAV	G	STXBP5	427.9	Palpitations	circulatory system	2384	29631	3	0.0209339	14.6547	2.34342	-0.0397794	0.961001	0.117025	0.733915	1	0.999995
chr1.156125675.T.C	rs581342	C	Severity	CAV	C	LMNA	249	Secondary diabetes mellitus	endocrine/metabolic	851	20878	2	0	0	0.405189	0.0244177	1.02472	0.0718341	0.733918	1	0.999995
chr17.31410594.G.A	rs178840	G	Severity	CAV	G	RAB11FIP4	153.2	Colon cancer	neoplasms	146	20054	2	0	0	0.0504814	-0.0426183	0.958277	0.125378	0.733919	1	0.999995
chr9.131672331.T.G	rs12551879	G	Severity	CAV	G	RAPGEF1	571.81	Portal hypertension	digestive	152	32795	3	0	0	1.49411	-0.0743306	0.928365	0.218673	0.73392	1	0.999995
chr17.45422978.G.C	rs1230082	G	Severity	CAV	G	ARHGAP27	252.1	Hyperparathyroidism	endocrine/metabolic	396	26329	2	0	0	0.00887523	-0.0257376	0.974591	0.0757194	0.733926	1	0.999995
chr3.101705614.T.C	rs11919389	C	Risk factor	CAV	C	PDCL3P4	743.9	Osteopenia or other disorder of bone and cartilage	musculoskeletal	224	34680	3	0	0	0.744574	-0.0363332	0.964319	0.106891	0.733926	1	0.999995
chr14.94566450.G.A	rs2093266	A	Risk factor for acute kidney injury	CAV	A	SERPINA4	292	Neurological disorders	mental disorders	1732	35003	3	0	0	1.04096	0.0168203	1.01696	0.049485	0.733927	1	0.999995
chr5.21768177.G.A	-	HLA-A*02:02	Protective	IP	A	HLA-A	260.2	severe protein-calorie malnutrition	endocrine/metabolic	135	24289	3	0.0204999	29.0094	2.81727	-0.0495319	0.951675	0.145723	0.733928	1	0.999995
chr2.167953627.G.A	rs7595310	A	Severity	CAV-FE	G	STK39	695.42	Systemic lupus erythematosus	dermatologic	149	7660	1	NA	NA	0	0.0460722	1.04715	0.135546	0.733931	1	0.999995
chr8.124324323.T.C	rs72711165	C	Severity	CAV-FE	C	TMEM65	380.1	Otitis externa	sense organs	284	36062	3	0	0	1.21805	0.104529	1.11019	0.307529	0.733932	1	0.999995
chr4.153687301.A.G	rs1898830	G	Severity; Risk factor	CAV	G	TLR2	276.12	Hyposmolality and/or hyponatremia	endocrine/metabolic	354	34055	3	0	0	0.696829	0.0286694	1.02908	0.0843467	0.733932	1	0.999995
chr5.131995059.C.T	rs56162149	T	Severity	CAV-FE	C	ACSL6	260	Protein-calorie malnutrition	endocrine/metabolic	177	5638	1	NA	NA	0	-0.0439417	0.95701	0.12928	0.733934	1	0.999995
chr17.35880776.C.T	rs2107538	T	Risk factor; Severity	FCP	T	CCL5	269	Proteinuria	endocrine/metabolic	1536	36379	3	0	0	1.16507	0.0140347	1.01413	0.041291	0.733934	1	0.999995
chr4.67964168.T.A	rs720009	A	Possible functional consequences	FCP + IP	A	TMPRSS11A	960	Poisoning by antibiotics	injuries & poisonings	319	36749	3	0	0	0.596991	0.0566765	1.05831	0.166746	0.733935	1	0.999995
chr20.1135233.C.T	rs141024057	T	Severity	CAV	T	PSMF1	772.3	Muscle weakness	symptoms	338	27840	2	0	0	0.000249137	0.349655	1.41858	1.02872	0.733938	1	0.999995
chr15.60902209.A.G	rs4774377	G	Risk factor	CAV-FE	G	RORA	805	Fracture of vertebral column without mention of spinal cord injury	injuries & poisonings	115	26044	2	0	0	0.0645212	-0.0474316	0.953676	0.139553	0.733946	1	0.999995
chr4.68840276.G.A	rs115162070	G	Severity	CAV	A	-	458.1	Orthostatic hypotension	circulatory system	161	36011	3	1.43651	81.7095	10.9347	0.0989364	1.104	0.291096	0.73395	1	0.999995
chr2.60480453.A.G	rs1123573	A	Severity	CAV-FE	G	BCL11A	614.5	Inflammatory disease of cervix, vagina, and vulva	genitourinary	873	36540	3	0	0	0.934482	0.0180085	1.01817	0.0529858	0.733952	1	0.999995
chr19.24134099.G.A	rs10407383	A	Severity	CAV-FE	A	ZNF254	571.5	Other chronic nonalcoholic liver disease	digestive	2564	32789	3	0	0	1.23694	-0.0114295	0.988636	0.0336296	0.733959	1	0.999995
chr10.43519603.G.T	rs10793436	G	Severity	CAV	T	-	530	Diseases of esophagus	digestive	5402	19890	2	0	0	0.460985	-0.00795324	0.992078	0.0234017	0.733964	1	0.999995
chr4.69615987.C.T	rs7688383	T	Loss of smell and taste	CAV	T	UGT2A1	380.4	Impacted cerumen	sense organs	778	35208	3	0	0	0.0964267	-0.0187678	0.981407	0.0552236	0.733969	1	0.999995
chr21.41473456.A.G	rs17854725	G	Severity	CAV	G	TMPRSS2	571.5	Other chronic nonalcoholic liver disease	digestive	1973	20851	2	0	0	0.134602	0.0118282	1.0119	0.0348042	0.73397	1	0.999995
chr1.12192898.T.G	rs1061622	T	Severity	CAV-FE	G	TNFRSF1B	512.7	Shortness of breath	respiratory	6814	23116	3	0.00073633	22.5412	2.58202	0.00894957	1.00899	0.0263342	0.733973	1	0.999995
chr3.148742201.A.C	rs5186	C	Severity	CAV	C	AGTR1	250.24	Type 2 diabetes with neurological manifestations	endocrine/metabolic	1540	26950	3	0.00722989	31.7658	2.93108	0.0178837	1.01804	0.0526231	0.733974	1	0.999995
chr10.36988942.A.G	rs2091431	G	Severity	CAV	A	-	512.7	Shortness of breath	respiratory	6746	22804	3	0	0	0.725935	0.00794286	1.00797	0.0233721	0.733974	1	0.999995
chr13.112889041.C.T	rs9577175	T	Severity	CAV	T	ATP11A	789	Nausea and vomiting	symptoms	1467	35103	3	0.00542781	42.8769	3.50121	-0.0171152	0.98303	0.0503622	0.733975	1	0.999995
chr12.47902438.G.T	rs11574024	T	Severity	CAV	T	VDR	724.1	Disorders of sacrum	musculoskeletal	402	33230	3	0	0	1.11295	-0.0594596	0.942274	0.174965	0.733979	1	0.999995
chr3.126118894.C.T	rs1868132	T	Severity	CAV	T	ALDH1L1	613	Other nonmalignant breast conditions	genitourinary	496	28250	2	0.0095827	16.5474	1.19829	0.0351801	1.03581	0.103522	0.733982	1	0.999995
chr6.41534945.A.C	rs1886814	C	Severity	CAV-FE	C	FOXP4-AS1	496.3	Bronchiectasis	respiratory	276	29526	3	0	0	0.793618	-0.0558605	0.945671	0.164376	0.733982	1	0.999995
chr4.143996657.T.C	rs6840234	C	Protective	FCP + IP	T	GYPB	563	NA	NA	3471	24655	3	2.61568e-06	0	1.68103	-0.00963422	0.990412	0.0283502	0.733985	1	0.999995
chr7.22728408.A.G	rs2069837	G	Severity	CAV-FE	G	IL6	947	Urticaria	dermatologic	480	31109	3	0	0	0.836874	0.0362646	1.03693	0.106714	0.733985	1	0.999995
chr15.90879313.T.C	rs8039305	C	Risk factor	CAV-FE	C	FURIN	359	Muscular dystrophies and other myopathies	neurological	106	26815	2	0.072439	64.4297	2.81133	0.0479601	1.04913	0.141131	0.733986	1	0.999995
chr16.78590128.A.G	rs72803978	A	Severity	CAV	G	WWOX	411.3	Angina pectoris	circulatory system	1076	33023	3	0	0	1.29278	0.0436449	1.04461	0.128433	0.733987	1	0.999995
chr13.22495675.AG.A	rs10714879	A	Severity	CAV	AG	-	415.11	Pulmonary embolism and infarction, acute	circulatory system	342	28475	2	0.0183298	44.9627	1.81695	-0.0301771	0.970274	0.0888019	0.733988	1	0.999995
chr11.114726432.A.T	rs1712779	T	Severity	CAV-FE	T	-	443.1	Raynaud's syndrome	circulatory system	168	33351	3	0	0	0.615427	-0.0408921	0.959933	0.120333	0.733989	1	0.999995
chr16.78590128.A.G	rs72803978	A	Severity	CAV	G	WWOX	681.5	Cellulitis and abscess of leg, except foot	dermatologic	629	33685	3	9.4296e-06	27.4583	2.75704	-0.0566793	0.944897	0.166792	0.733991	1	0.999995
chr4.67910402.G.A	rs4860265	G	Possible functional consequences	FCP + IP	G	TMPRSS11A	172.21	Basal cell carcinoma	neoplasms	275	27323	2	0.0725053	72.6619	3.6579	0.0311695	1.03166	0.0917258	0.733998	1	0.999995
chrX.15596127.G.T	rs146598386	T	Severity	CAV	T	ACE2	375	Disorders of lacrimal system	sense organs	101	33659	3	0	0	0.000627082	0.351239	1.42083	1.03366	0.734007	1	0.999995
chr11.26675470.T.G	rs10835056	G	Severity	CAV	T	SLC5A12	362	Other retinal disorders	sense organs	1448	33326	3	0	0	0.793063	0.0136647	1.01376	0.0402142	0.734009	1	0.999995
chr17.45422978.G.C	rs1230082	G	Severity	CAV	G	ARHGAP27	153	Colorectal cancer	neoplasms	639	26086	2	0.0112547	58.8184	2.42827	-0.0206084	0.979603	0.0606506	0.734016	1	0.999995
chr6.30887474.G.A	rs4618569	AG genotype	Severity	CAV	A	DDR1	367.9	Blindness and low vision	sense organs	307	34694	3	0	0	0.420956	0.0308044	1.03128	0.090662	0.734029	1	0.999995
chr13.33129529.C.G	rs34425674	G	Risk factor	CAV	G	STARD13	070.2	Viral hepatitis B	infectious diseases	439	27922	3	0	0	0.569191	0.109935	1.11621	0.323557	0.734029	1	0.999995
chr19.52830722.G.A	rs10411226	G	Severity	CAV	G	ZNF28	292.1	Aphasia/speech disturbance	mental disorders	143	29226	3	0.0398253	43.8064	3.55912	-0.0439578	0.956994	0.129378	0.734036	1	0.999995
chr12.8608014.A.G	rs11613792	A	Severity	CAV	G	AICDA	743	Osteoporosis, osteopenia and pathological fracture	musculoskeletal	2523	32280	3	0	0	0.684547	-0.0141469	0.985953	0.0416378	0.734037	1	0.999995
chr6.31575324.G.A	rs361525	G	Severity	CAV-FE	A	TNF	275.5	Disorders of calcium/phosphorus metabolism	endocrine/metabolic	312	37315	3	0	0	0.0614019	-0.0653748	0.936716	0.192416	0.73404	1	0.999995
chr6.31153649.G.A	rs143334143	A	Severity; Risk factor	CAV-FE	A	CCHCR1	110	Dermatophytosis / Dermatomycosis	infectious diseases	2934	31402	3	3.57921e-07	0	1.95361	0.0170315	1.01718	0.0501291	0.734042	1	0.999995
chrX.15587729.C.T	rs4646140	T	Severity	CAV	T	ACE2	296.1	Bipolar	mental disorders	791	24328	3	0	0	0.725902	0.0462406	1.04733	0.136101	0.734044	1	0.999995
chr1.156125675.T.C	rs581342	C	Severity	CAV	C	LMNA	765	Cervical radiculitis	symptoms	775	24377	2	0	0	0.440234	-0.0258495	0.974482	0.0760845	0.734047	1	0.999995
chr9.78543197.A.G	rs7027911	A	Severity	CAV	A	-	614	Inflammatory diseases of female pelvic organs	genitourinary	135	12901	1	NA	NA	0	0.0424037	1.04332	0.124812	0.734053	1	0.999995
chr3.146517122.G.A	rs343320	A	Severity	CAV-FE	A	PLSCR1	792.1	Papanicolaou smear of cervix or vagina with atypical squamous cells	genitourinary	365	34795	3	6.14047e-07	0	1.99922	0.0612626	1.06318	0.180329	0.734063	1	0.999995
chr17.63488670.G.A	rs4343	G	Severity; Risk factor	CAV	G	ACE	741.3	Difficulty in walking	musculoskeletal	153	23145	2	0	0	0.017381	-0.043455	0.957476	0.127915	0.73407	1	0.999995
chrX.15564175.T.C	rs41303171	C	Severity; Risk factor	CAV	C	ACE2	737	Curvature of spine	musculoskeletal	307	36054	3	0	0	0.211802	-0.198137	0.820258	0.583258	0.734077	1	0.999995
chr9.87724615.A.G	rs3128509	A;G	Possible functional consequences	FCP + IP	A	CTSL	250	Diabetes mellitus	endocrine/metabolic	8197	26336	3	0.00131163	44.1329	3.57992	0.00754685	1.00758	0.022216	0.73408	1	0.999995
chr5.86011821.T.G	rs4424029	G	Severity	CAV	G	-	291	Other specified nonpsychotic and/or transient mental disorders	mental disorders	252	34845	3	0.111594	80.936	10.491	0.0323734	1.0329	0.0953008	0.734085	1	0.999995
chr16.57636629.G.A	rs7499679	A	Severity	CAV	A	ADGRG1	535.2	Atrophic gastritis	digestive	214	35487	3	0.0154036	0	1.95317	-0.0376858	0.963016	0.110942	0.734091	1	0.999995
chr13.41746691.T.A	rs10507497	A	Severity	CAV-FE	A	VWA8	772.2	Spasm of muscle	symptoms	604	36359	3	0.00735892	21.5557	2.54958	-0.0241229	0.976166	0.0710153	0.734093	1	0.999995
chr10.104263031.C.A	rs4925	A	Protective for neurological complications of long COVID	CAV	A	GSTO1	529	Diseases and other conditions of the tongue	digestive	100	37302	3	0	0	0.556983	-0.0597499	0.942	0.175904	0.734103	1	0.999995
chr16.3500977.C.G	rs2301762	G	Severity	CAV	G	CLUAP1	627.1	Postmenopausal bleeding	genitourinary	561	31181	3	0.0520964	22.1331	2.56848	0.0572247	1.05889	0.168471	0.734105	1	0.999995
chrX.15602217.T.C	rs190509934	C	Protective	CAV	C	ACE2	585.34	Chronic Kidney Disease, Stage IV	genitourinary	1037	32092	3	0	0	0.182223	-0.119148	0.887677	0.350777	0.734106	1	0.999995
chr11.26675470.T.G	rs10835056	G	Severity	CAV	T	SLC5A12	577	Diseases of pancreas	digestive	439	38280	3	0	0	0.53876	-0.0243643	0.97593	0.0717298	0.734106	1	0.999995
chr11.1219991.G.T	rs35705950	T	Protective	CAV	T	MUC5B	225.1	Benign neoplasm of brain, cranial nerves, meninges	neoplasms	167	38527	3	0	0	0.782412	0.074384	1.07722	0.218991	0.734107	1	0.999995
chr4.25613313.G.A	-	HLA-A*02:02	Protective	IP	A	HLA-A	772.2	Spasm of muscle	symptoms	608	36464	3	0.0140153	40.9323	3.38594	-0.0267287	0.973625	0.0786914	0.734109	1	0.999995
chr5.21768177.G.A	-	HLA-A*02:02	Protective	IP	A	HLA-A	427.3	Other specified cardiac dysrhythmias	circulatory system	529	28459	3	0.0723311	80.335	10.1704	0.0243017	1.0246	0.0715472	0.734112	1	0.999995
chr2.127137039.A.G	rs744373	G	Severity	CAV	G	-	367.1	Myopia	sense organs	382	34649	3	0	0	0.427342	-0.0258966	0.974436	0.0762428	0.734113	1	0.999995
chr6.18015216.C.T	rs140247774	T	Severity	CAV	T	-	427.12	Paroxysmal ventricular tachycardia	circulatory system	351	29377	3	0	0	0.335087	-0.0762945	0.926543	0.224622	0.734114	1	0.999995
chr1.161544752.A.C	rs396991	C	Severity	CAV-FE	C	FCGR3A	426.24	Atrioventricular block, complete	circulatory system	157	27791	3	0	0	1.29564	-0.0426424	0.958254	0.125548	0.734121	1	0.999995
chr1.244873270.T.C	rs12130553	C	Severity	CAV	T	-	296	Mood disorders	mental disorders	4360	12384	2	0	0	0.0141416	-0.00990834	0.990141	0.0291726	0.734123	1	0.999995
chr6.52200448.A.G	rs13192246	G	Severity	CAV	A	-	371	Inflammation of the eye	sense organs	581	25309	2	0.0217778	70.3777	3.37584	-0.0228023	0.977456	0.0671359	0.734125	1	0.999995
chr2.6013310.G.A	rs73910904	A	Risk factor	CAV	A	-	275	Disorders of mineral metabolism	endocrine/metabolic	1182	37274	3	0	0	0.155969	0.0476564	1.04881	0.140315	0.734128	1	0.999995
chr4.153687301.A.G	rs1898830	G	Severity; Risk factor	CAV	G	TLR2	110.12	Althete's foot	infectious diseases	868	31176	3	0.00386709	0	1.99745	-0.0202701	0.979934	0.0596842	0.73414	1	0.999995
chrX.15602217.T.C	rs190509934	C	Protective	CAV	C	ACE2	428.4	Heart failure with preserved EF [Diastolic heart failure]	circulatory system	766	34148	3	0	0	0.997484	-0.134879	0.873822	0.397143	0.73414	1	0.999995
chr7.22548762.C.T	rs13227460	T	Severity	CAV	T	STEAP1B	288.1	Decreased white blood cell count	hematopoietic	515	33717	3	0	0	1.16209	-0.0316317	0.968863	0.0931399	0.734147	1	0.999995
chr20.50172836.A.G	rs6122883	G	Severity	CAV-FE	G	LINC01273	394	Rheumatic disease of the heart valves	circulatory system	507	34370	3	0.0203901	54.8384	4.42854	0.0243598	1.02466	0.0717279	0.734147	1	0.999995
chr7.117559590.ATCT.A	rs113993960	A	Severity	CAV	A	CFTR	402	NA	NA	832	37187	3	0	0	0.99553	0.123207	1.13112	0.362788	0.73415	1	0.999995
chr3.27146807.G.A	rs17317135	G	Severity	CAV	A	NEK10	706.2	Sebaceous cyst	dermatologic	453	32437	3	0.190887	26.1916	2.70972	-0.0802121	0.922921	0.236192	0.734154	1	0.999995
chr7.22728408.A.G	rs2069837	G	Severity	CAV-FE	G	IL6	743.13	Other specified osteoporosis	musculoskeletal	259	34794	3	0	0	1.15958	0.0495492	1.0508	0.145904	0.734157	1	0.999995
chr9.132278286.T.C	rs11243705	C	Severity	CAV	C	SETX	741	Symptoms and disorders of the joints	musculoskeletal	1775	35092	3	1.53626e-06	14.3538	2.33519	0.0173969	1.01755	0.0512293	0.734166	1	0.999995
chr3.101705614.T.C	rs11919389	C	Risk factor	CAV	C	PDCL3P4	318	Tobacco use disorder	mental disorders	3848	31959	3	0	0	0.699048	-0.00935625	0.990687	0.0275521	0.73417	1	0.999995
chr8.73355963.T.C	rs2010843	C	Severity	CAV	C	RDH10-AS1	359	Muscular dystrophies and other myopathies	neurological	108	23650	2	0	0	0.0291651	-0.061181	0.940653	0.180169	0.734177	1	0.999995
chr3.1052111.C.G	rs1504061	G	Severity	CAV	G	-	627	Menopausal and postmenopausal disorders	genitourinary	1755	31194	3	0	0	0.81849	0.0248533	1.02516	0.0731906	0.734181	1	0.999995
chr9.87725456.A.T	rs56952354	A;T	Possible functional consequences	FCP + IP	T	CTSL	994.2	Sepsis	injuries & poisonings	194	28957	2	0	0	0.357477	-0.153785	0.857456	0.452894	0.734188	1	0.999995
chr1.155175305.G.A	rs7528026	A	Severity	CAV	A	TRIM46	257.1	Testicular hypofunction	endocrine/metabolic	576	35078	3	0.187601	47.346	3.79838	-0.0812709	0.921944	0.239344	0.73419	1	0.999995
chr1.12192898.T.G	rs1061622	T	Severity	CAV-FE	G	TNFRSF1B	327.41	Organic or persistent insomnia	neurological	622	30581	3	5.91733e-07	0	1.72231	-0.0249674	0.975342	0.0735307	0.734194	1	0.999995
chr1.244873270.T.C	rs12130553	C	Severity	CAV	C	-	365	Glaucoma	sense organs	326	10055	1	NA	NA	0	0.0277379	1.02813	0.081692	0.734201	1	0.999995
chr13.22495675.AG.A	rs10714879	A	Severity	CAV	A	-	327.41	Organic or persistent insomnia	neurological	149	7204	1	NA	NA	0	0.0531005	1.05454	0.15639	0.734204	1	0.999995
chr4.5820150.T.C	rs3774881	T	Severity	CAV	T	CRMP1	112	Candidiasis	infectious diseases	368	5755	1	NA	NA	0	-0.0299798	0.970465	0.0882979	0.73421	1	0.999995
chr12.57108399.C.T	rs324011	T	Risk factor; Severity	CAV	T	STAT6	473.4	Voice disturbance	respiratory	732	26475	3	0.00853387	46.0616	3.70793	0.0208512	1.02107	0.0614123	0.734212	1	0.999995
chr14.102356233.A.G	rs11160678	G	Severity	CAV	G	CINP	286.8	Hypercoagulable state	hematopoietic	284	35492	3	0.00160657	0	1.91523	-0.0314229	0.969066	0.0925489	0.734212	1	0.999995
chr10.76490426.T.C	rs114026383	C	Risk factor for European population	CAV	C	LRMDA	573	Other disorders of liver	digestive	419	32857	3	0.0660367	0	1.21105	-0.10562	0.899767	0.31108	0.734213	1	0.999995
chr6.31575324.G.A	rs361525	G	Severity	CAV-FE	A	TNF	592	Cystitis and urethritis	genitourinary	762	32001	3	0	0	0.796636	0.0401984	1.04102	0.118398	0.734218	1	0.999995
chr4.68840276.G.A	rs115162070	G	Severity	CAV	A	-	558	Noninfectious gastroenteritis	digestive	744	28166	3	0	0	1.44198	0.0428855	1.04382	0.126312	0.734219	1	0.999995
chr17.42362183.A.G	rs744166	G	Risk factor; Severity	CAV	G	STAT3	585.1	Acute renal failure	genitourinary	910	24843	2	0	0	0.0972169	-0.0172167	0.982931	0.0507104	0.734226	1	0.999995
chr12.112919388.G.A	rs10774671	A	Severity (A allele); Protective (G allele)	CAV-FE	G	OAS1	443.9	Peripheral vascular disease, unspecified	circulatory system	1351	25075	2	0	0	0.0331866	-0.0148682	0.985242	0.0437952	0.734238	1	0.999995
chr17.34252769.A.G	rs1024611	G	Risk factor	CAV	G	CCL2	327.32	Obstructive sleep apnea	neurological	2563	30551	3	0	0	0.190431	-0.011343	0.988721	0.0334121	0.734243	1	0.999995
chr15.60810211.C.T	rs341419	T	Severity	CAV-FE	T	RORA	365.1	Open-angle glaucoma	sense organs	284	33252	3	0.0292808	44.0412	3.57406	-0.0351347	0.965475	0.103497	0.734252	1	0.999995
chr11.784340.C.G	rs7104929	G	Severity	CAV-FE	G	-	535	Gastritis and duodenitis	digestive	1109	35684	3	0	0	0.646748	0.016472	1.01661	0.0485232	0.734258	1	0.999995
chr17.49863303.C.T	rs77534576	T	Severity	CAV	T	-	327.4	Insomnia	neurological	3311	30566	3	0	0	0.252805	-0.0280116	0.972377	0.0825165	0.734258	1	0.999995
chr2.195519781.A.G	rs74417002	G	Severity	CAV	G	-	512.2	Painful respiration	respiratory	275	23112	3	0	0	0.277131	-0.0771292	0.92577	0.227212	0.734264	1	0.999995
chr1.156125675.T.C	rs581342	C	Severity	CAV	T	LMNA	690	Erythematosquamous dermatosis	dermatologic	145	7737	1	NA	NA	0	-0.0428285	0.958076	0.12617	0.73427	1	0.999995
chr1.156125675.T.C	rs581342	C	Severity	CAV	T	LMNA	690.1	Seborrheic dermatitis	dermatologic	145	7737	1	NA	NA	0	-0.0428285	0.958076	0.12617	0.73427	1	0.999995
chr7.22728408.A.G	rs2069837	G	Severity	CAV-FE	G	IL6	381.11	Suppurative and unspecified otitis media	sense organs	187	36150	3	0.273372	68.292	6.30756	-0.0650434	0.937027	0.191615	0.734273	1	0.999995
chr7.22548762.C.T	rs13227460	T	Severity	CAV	T	STEAP1B	279	Disorders involving the immune mechanism	endocrine/metabolic	274	35495	3	0	0	0.640893	-0.040055	0.960737	0.118002	0.734276	1	0.999995
chrX.12888602.G.A	rs147244662	A	Severity; Severity for males	CAV-FE	A	TLR7	208	Benign neoplasm of colon	neoplasms	1427	35338	3	0	0	0.00294276	-0.346266	0.707324	1.02011	0.73428	1	0.999995
chr11.88436431.C.T	rs72953026	T	Severity	CAV-FE	T	-	742	Derangement of joint, non-traumatic	musculoskeletal	162	35349	3	0	0	0.41499	-0.0573679	0.944247	0.169009	0.734281	1	0.999995
chr16.89196249.G.A	rs117169628	A	Severity	CAV	A	SLC22A31	317.11	Alcoholic liver damage	mental disorders	258	31970	3	0.188408	52.3859	4.20044	-0.0571752	0.944429	0.168459	0.734307	1	0.999995
chr13.23084699.A.G	rs1984162	G	Severity	CAV	G	-	707	Chronic ulcer of skin	dermatologic	936	37693	3	0.0191393	65.9963	5.88172	-0.0195325	0.980657	0.0575527	0.734319	1	0.999995
chr5.142872984.C.T	rs10039856	C	Severity	CAV	T	ARHGAP26	070.9	Hepatitis NOS	infectious diseases	115	27780	3	0	0	0.60657	-0.0598894	0.941869	0.176466	0.734322	1	0.999995
chr1.3081749.G.A	rs12745140	A	Severity	CAV	A	PRDM16	707.2	Chronic ulcer of leg or foot	dermatologic	711	37130	3	6.31063e-06	50.2767	4.02226	-0.0456481	0.955378	0.134504	0.734323	1	0.999995
chr1.206773552.T.C	rs1800896	C	Severity	FCP	C	IL10	278.1	Obesity	endocrine/metabolic	7225	25879	3	0.00205263	57.6577	4.72341	-0.00711032	0.992915	0.0209512	0.734327	1	0.999995
chr6.147217556.A.G	rs116898161	G	Severity	CAV	G	STXBP5	356	Hereditary and idiopathic peripheral neuropathy	neurological	457	36502	3	0	0	1.07316	0.0842578	1.08791	0.248274	0.734328	1	0.999995
chr19.35687796.G.A	rs77127536	A	Severity	CAV	A	TYMSP2	180	Cervical cancer and dysplasia	neoplasms	419	34847	3	0.109853	76.095	8.36644	0.0343658	1.03496	0.101263	0.734329	1	0.999995
chr9.81442264.TCAG.T	rs1826292621	T	Severity	CAV	T	-	253.2	Pituitary hypofunction	endocrine/metabolic	102	35037	3	0	0	1.77766	-0.0796074	0.923479	0.234575	0.734332	1	0.999995
chr2.195994321.C.T	rs191631470	T	Severity	CAV	T	DNAH7	605	Erectile dysfunction [ED]	genitourinary	1699	33876	3	0	0	0.680025	0.0938868	1.09844	0.276686	0.734364	1	0.999995
chr16.89196249.G.A	rs117169628	A	Severity	CAV	A	SLC22A31	930	Allergic reaction to food	injuries & poisonings	809	31023	3	5.10801e-07	12.263	2.27954	0.0335339	1.0341	0.0988268	0.734369	1	0.999995
chr11.1219991.G.T	rs35705950	T	Protective	CAV	T	MUC5B	333.1	Essential tremor	neurological	215	34729	3	0.296039	69.4771	6.55245	0.0647703	1.06691	0.190889	0.734378	1	0.999995
chr6.30887474.G.A	rs4618569	AG genotype	Severity	CAV	A	DDR1	429.2	Abnormal function study of cardiovascular system	circulatory system	346	34155	3	0	0	1.21568	-0.0297244	0.970713	0.0876032	0.734378	1	0.999995
chr1.20166359.C.T	rs72663004	T	Severity	CAV	T	PLA2G2C	110.11	Dermatophytosis of nail	infectious diseases	1906	31392	3	0	0	0.757504	-0.0288194	0.971592	0.0849372	0.734382	1	0.999995
chr17.42362183.A.G	rs744166	G	Risk factor; Severity	CAV	G	STAT3	197	Chemotherapy	neoplasms	1037	26696	2	0	0	0.102122	-0.0158886	0.984237	0.0468283	0.734387	1	0.999995
chr9.131672331.T.G	rs12551879	G	Severity	CAV	G	RAPGEF1	008.5	Bacterial enteritis	infectious diseases	606	37425	3	0.00734654	0	1.76977	0.0343875	1.03499	0.101351	0.73439	1	0.999995
chr21.41470664.C.T	rs61735794	T	Risk factor	CAV	T	TMPRSS2	471	Nasal polyps	respiratory	114	26684	3	0	0	0.303074	0.173272	1.18919	0.510688	0.734391	1	0.999995
chr17.63488670.G.A	rs4343	G	Severity; Risk factor	CAV	G	ACE	747.1	Cardiac congenital anomalies	congenital anomalies	192	25589	2	0.107043	73.5979	3.78758	-0.0384071	0.962321	0.113201	0.734397	1	0.999995
chr17.15965007.C.T	rs8081547	T	Risk factor	FCP + IP	T	ADORA2B	539	Bariatric surgery	digestive	633	36685	3	0	0	0.987336	0.0265029	1.02686	0.0781151	0.734398	1	0.999995
chr16.89196249.G.A	rs117169628	A	Severity	CAV	A	SLC22A31	977	Personal history of allergy to medicinal agents	injuries & poisonings	754	36934	3	6.59676e-07	0	1.66849	-0.0323408	0.968177	0.0953243	0.734406	1	0.999995
chr9.33426577.A.G	rs10813976	G	Severity	CAV	G	-	747.11	Cardiac shunt/ heart septal defect	congenital anomalies	144	38470	3	0	0	0.810174	0.0516922	1.05305	0.152363	0.734407	1	0.999995
chr1.155133406.T.G	rs4971066	G	Risk factor	CAV	G	EFNA1	293.1	Swelling, mass, or lump in head and neck [Space-occupying lesion, intracranial NOS]	mental disorders	416	37478	3	0	0	0.842528	0.0344033	1.035	0.101404	0.734407	1	0.999995
chr19.52830722.G.A	rs10411226	G	Severity	CAV	G	ZNF28	805	Fracture of vertebral column without mention of spinal cord injury	injuries & poisonings	105	22781	2	0	0	0.814584	0.0509632	1.05228	0.150216	0.73441	1	0.999995
chr8.38963809.A.G	rs10808999	G	Severity	CAV	A	PLEKHA2	539	Bariatric surgery	digestive	206	9347	1	NA	NA	0	0.0863949	1.09024	0.254657	0.734414	1	0.999995
chr11.88436431.C.T	rs72953026	T	Severity	CAV-FE	T	-	433.8	Late effects of cerebrovascular disease	circulatory system	199	35514	3	0	0	0.761123	0.0559711	1.05757	0.164981	0.734415	1	0.999995
chr4.67963885.A.G	rs17088850	G	Possible functional consequences	FCP + IP	G	TMPRSS11A	627.1	Postmenopausal bleeding	genitourinary	198	7277	1	NA	NA	0	0.0450103	1.04604	0.132679	0.734428	1	0.999995
chr12.8058591.T.C	rs7842	C	Risk factor; Severity	CAV	C	C3AR1	782.3	Edema	symptoms	2162	34652	3	7.83557e-07	7.25464	2.15644	0.0117311	1.0118	0.0345804	0.734428	1	0.999995
chr17.45995618.A.G	rs112572874	G	Risk factor	CAV-FE	G	MAPT	871	Open wounds of extremities	injuries & poisonings	226	37581	3	5.89838e-06	6.95398	2.14947	-0.0492556	0.951938	0.145194	0.73443	1	0.999995
chr9.133251249.A.G	rs7849280	G	Protective	CAV	G	ABO	202.2	Non-Hodgkins lymphoma	neoplasms	236	38297	3	0	0	1.60596	0.0463897	1.04748	0.136748	0.734434	1	0.999995
chr2.162044379.C.T	rs3788979	T	Risk factor	CAV	T	DPP4	735.1	Flat foot	musculoskeletal	205	22938	2	0.0114293	18.7908	1.23139	0.0533034	1.05475	0.157129	0.734434	1	0.999995
chr4.143996657.T.C	rs6840234	C	Protective	FCP + IP	T	GYPB	155.1	Malignant neoplasm of liver, primary	neoplasms	219	28380	3	0	0	0.31966	-0.0341714	0.966406	0.100735	0.734444	1	0.999995
chr11.2872637.A.G	rs10766439	A	Severity	CAV	A	-	276.13	Hyperpotassemia	endocrine/metabolic	1258	33188	3	0	0	0.874181	0.0163874	1.01652	0.0483093	0.734445	1	0.999995
chr9.132278286.T.C	rs11243705	C	Severity	CAV	C	SETX	433.1	Occlusion and stenosis of precerebral arteries	circulatory system	662	35253	3	0	0	0.923634	-0.0280634	0.972327	0.0827328	0.734455	1	0.999995
chr5.86011821.T.G	rs4424029	G	Severity	CAV	G	-	736	Other acquired deformities of limbs	musculoskeletal	125	35751	3	0.205691	67.9849	6.24706	-0.048988	0.952193	0.144423	0.73446	1	0.999995
chr1.173115604.T.G	rs17300100	G	Severity	CAV	G	-	560	Intestinal obstruction without mention of hernia	digestive	332	27837	3	0	0	0.913733	-0.053512	0.947895	0.157762	0.734463	1	0.999995
chr5.86011821.T.G	rs4424029	G	Severity	CAV	G	-	305.2	Eating disorder	mental disorders	101	24153	3	0	0	0.0747335	-0.0517014	0.949612	0.152424	0.734463	1	0.999995
chr1.46309111.A.G	rs41292543	G	Severity	CAV-FE	G	UQCRH	291.4	Specific nonpsychotic mental disorders due to brain damage	mental disorders	202	35146	3	0	0	1.78474	-0.069834	0.932549	0.205883	0.734464	1	0.999995
chr2.167953627.G.A	rs7595310	A	Severity	CAV-FE	G	STK39	695	Erythematous conditions	dermatologic	402	7712	1	NA	NA	0	0.0282932	1.0287	0.0834136	0.734465	1	0.999995
chr4.5820150.T.C	rs3774881	T	Severity	CAV	C	CRMP1	696.42	Psoriatic arthropathy	dermatologic	142	21778	2	0	0	0.342195	-0.0546178	0.946847	0.161023	0.734465	1	0.999995
chr16.3500977.C.G	rs2301762	G	Severity	CAV	G	CLUAP1	654	Other and unspecified complications of birth; puerperium affecting management of mother	pregnancy complications	476	38216	3	0.0175823	28.9667	2.81558	-0.0608128	0.940999	0.179289	0.734467	1	0.999995
chr4.67964168.T.A	rs720009	A	Possible functional consequences	FCP + IP	A	TMPRSS11A	800.1	Fracture of neck of femur	injuries & poisonings	130	34979	3	0.0554866	37.2986	3.18972	-0.0936843	0.91057	0.276204	0.73447	1	0.999995
chr9.87725456.A.T	rs56952354	A;T	Possible functional consequences	FCP + IP	T	CTSL	574.2	Calculus of bile duct	digestive	145	28110	2	0	0	0.000287913	0.172248	1.18797	0.507827	0.73447	1	0.999995
chr14.80203237.T.C	rs225014	C	Severity	CAV	C	DIO2	327	Sleep disorders	neurological	3807	29764	3	0	0	1.58621	0.00852113	1.00856	0.0251228	0.734474	1	0.999995
chr3.148742201.A.C	rs5186	C	Severity	CAV	C	AGTR1	447.7	Aortic ectasia	circulatory system	161	33380	3	0	0	0.592986	0.0473811	1.04852	0.139695	0.734478	1	0.999995
chr9.131672331.T.G	rs12551879	G	Severity	CAV	G	RAPGEF1	174.11	Malignant neoplasm of female breast	neoplasms	1063	35791	3	0.0317289	57.7691	4.73587	-0.0287808	0.971629	0.0848562	0.73448	1	0.999995
chr5.174562335.T.A	rs2220543	T	Severity	CAV	A	SUMO2P6	701.2	Scar conditions and fibrosis of skin	dermatologic	214	35630	3	0.0138766	13.437	2.31046	-0.0362391	0.96441	0.106846	0.734481	1	0.999995
chr10.76490426.T.C	rs114026383	C	Risk factor for European population	CAV	C	LRMDA	261.2	Vitamin B-complex deficiencies	endocrine/metabolic	1718	25250	3	0.00228562	0	1.05767	0.0472231	1.04836	0.139232	0.734482	1	0.999995
chr6.52200448.A.G	rs13192246	G	Severity	CAV	G	-	296.22	Major depressive disorder	mental disorders	1393	5741	1	NA	NA	0	0.0186937	1.01887	0.0551182	0.734491	1	0.999995
chr16.78590128.A.G	rs72803978	A	Severity	CAV	G	WWOX	703.1	Ingrowing nail	dermatologic	249	34456	3	0	0	0.530911	-0.0928606	0.911321	0.273799	0.734492	1	0.999995
chr10.52340585.A.T	rs1441121	T	Severity	CAV	A	-	590	Pyelonephritis	genitourinary	197	30703	3	0	0	0.012103	-0.041587	0.959266	0.122619	0.734492	1	0.999995
chr10.52771475.C.T	rs1800450	T	Severity	CAV	T	MBL2	698	Pruritus and related conditions	dermatologic	1130	36593	3	3.51326e-06	0	1.4938	-0.0240243	0.976262	0.0708377	0.7345	1	0.999995
chrX.15603134.G.A	rs7885856	G;A	Possible functional consequences	FCP + IP	A	ACE2	395.6	Heart valve replaced	circulatory system	401	34875	3	0.000579614	12.9974	2.29878	-0.0865946	0.917049	0.255333	0.734502	1	0.999995
chr14.55263686.C.T	rs10140801	T	Severity	CAV-FE	C	FBXO34-AS1	269	Proteinuria	endocrine/metabolic	484	8610	1	NA	NA	0	-0.0321613	0.96835	0.0948309	0.734502	1	0.999995
chr14.35401887.C.T	rs696	CC genotype	Severity	CAV	T	NFKBIA	614.52	Vaginitis and vulvovaginitis	genitourinary	462	27804	2	0	0	0.0945536	-0.0238451	0.976437	0.0703107	0.734505	1	0.999995
chr14.72467521.C.T	rs12587980	T	Severity	CAV	T	RGS6	271	Disorders of carbohydrate transport and metabolism	endocrine/metabolic	4242	33209	3	8.03725e-05	0	1.76602	-0.00839577	0.991639	0.0247563	0.734506	1	0.999995
chr2.216660263.A.C	rs2270360	A	Severity	CAV	C	IGFBP2	255.1	Adrenal hyperfunction	endocrine/metabolic	126	32216	3	0	0	0.00202563	0.0591793	1.06097	0.1745	0.734508	1	0.999995
chr1.3081749.G.A	rs12745140	A	Severity	CAV	A	PRDM16	722	Intervertebral disc disorders	musculoskeletal	1445	32756	3	1.83638e-06	6.30528	2.13459	0.0278965	1.02829	0.0822581	0.734509	1	0.999995
chr9.81442264.TCAG.T	rs1826292621	T	Severity	CAV	T	-	214	Lipoma	neoplasms	392	37342	3	0.0480652	56.0601	4.55167	0.0359345	1.03659	0.105961	0.734513	1	0.999995
chr1.230710048.A.G	rs699	G	Severity	CAV	A	AGT	289.8	Polycythemia, secondary	hematopoietic	112	22303	2	0	0	0.119918	0.0508206	1.05213	0.149858	0.734516	1	0.999995
chr11.320772.A.G	rs12252	G	Severity; Risk factor	CAV	G	IFITM3	627.3	Postmenopausal atrophic vaginitis	genitourinary	613	30100	3	0	0	0.808836	0.0297514	1.0302	0.0877321	0.734522	1	0.999995
chr1.244873270.T.C	rs12130553	C	Severity	CAV	C	-	426	Cardiac conduction disorders	circulatory system	534	8555	1	NA	NA	0	0.0229771	1.02324	0.0677567	0.734526	1	0.999995
chr21.41473715.C.A	rs2298661	A	Protective	CAV-FE	A	TMPRSS2	271.3	Intestinal disaccharidase deficiencies and disaccharide malabsorption	endocrine/metabolic	4224	33060	3	0	0	0.289246	0.0100135	1.01006	0.0295287	0.734528	1	0.999995
chr11.88436431.C.T	rs72953026	T	Severity	CAV-FE	T	-	740.9	Osteoarthrosis NOS	musculoskeletal	2864	30750	3	3.17765e-06	27.9769	2.77689	0.0158193	1.01595	0.0466506	0.734533	1	0.999995
chr6.31572536.A.G	rs909253	G	Risk factor	CAV	G	TNF	574	Cholelithiasis and cholecystitis	digestive	152	12973	1	NA	NA	0	0.0459287	1.047	0.135442	0.734534	1	0.999995
chr10.28606315.C.T	rs12773860	T	Severity	CAV	T	WAC	740.11	Osteoarthrosis, localized, primary	musculoskeletal	3608	30726	3	0	0	0.810758	-0.0186066	0.981565	0.0548703	0.734534	1	0.999995
chrX.15600857.A.G	rs73635825	G	Risk factor*Conflicting; Protective*Conflicting	FCP + IP	G	ACE2	389	Hearing loss	sense organs	1474	22850	2	0	0	0.71864	0.260838	1.29802	0.769248	0.734548	1	0.999995
chrX.15600835.T.C	rs4646116	C	Risk factor	FCP + IP	C	ACE2	443	Peripheral vascular disease	circulatory system	2658	33391	3	0	0	0.417169	-0.127753	0.880071	0.376762	0.734549	1	0.999995
chr6.6924962.A.C	rs6933436	C	Severity	CAV	C	-	642	Hypertension complicating pregnancy, childbirth, and the puerperium	pregnancy complications	153	37826	3	0	0	0.428577	0.0445095	1.04551	0.131266	0.73455	1	0.999995
chr6.105878879.T.A	rs9386484	T	Severity	CAV	A	-	535	Gastritis and duodenitis	digestive	927	30058	3	0	0	0.89476	-0.017233	0.982915	0.0508237	0.734554	1	0.999995
chrX.15596127.G.T	rs146598386	T	Severity	CAV	T	ACE2	277	Other disorders of metabolism	endocrine/metabolic	782	36757	3	0.015468	0	1.77443	-0.174526	0.839855	0.514719	0.734557	1	0.999995
chr1.3081749.G.A	rs12745140	A	Severity	CAV	A	PRDM16	704.1	Alopecia	dermatologic	887	33992	3	0.0606158	59.0023	4.87832	-0.0366682	0.963996	0.108145	0.73456	1	0.999995
chr8.40324459.C.A	rs11779911	C	Severity	CAV	A	SIRLNT	313.1	Attention deficit hyperactivity disorder	mental disorders	210	36381	3	0	0	0.659218	0.0366371	1.03732	0.108053	0.73456	1	0.999995
chr8.97128242.T.C	rs7817272	C	Severity	CAV	C	CPQ	573.3	Hepatomegaly	digestive	256	32838	3	0	0	0.665806	0.0333322	1.03389	0.0983074	0.734564	1	0.999995
chr20.23046984.T.C	rs1042580	C	Severity	CAV	C	THBD	287	Purpura and other hemorrhagic conditions	hematopoietic	445	21034	2	0	0	0.250416	-0.0252989	0.975018	0.0746151	0.734565	1	0.999995
chr8.124324323.T.C	rs72711165	C	Severity	CAV-FE	C	TMEM65	574.3	Cholecystitis without cholelithiasis	digestive	184	37292	3	0	0	0.0914274	-0.140894	0.868581	0.415544	0.734566	1	0.999995
chr11.88824823.A.G	rs10831496	G	Severity	CAV-FE	A	GRM5	550	Abdominal hernia	digestive	1419	23875	2	0	0	0.227789	0.0149328	1.01504	0.0440423	0.734568	1	0.999995
chr14.55263686.C.T	rs10140801	T	Severity	CAV-FE	C	FBXO34-AS1	764	Sciatica	symptoms	588	7473	1	NA	NA	0	0.02907	1.0295	0.0857389	0.734571	1	0.999995
chr16.16924042.C.A	rs1453512	A	Severity	CAV	C	-	300	Anxiety disorders	mental disorders	5256	24016	3	0	0	1.22445	-0.00861839	0.991419	0.0254197	0.734577	1	0.999995
chr6.32623820.T.C	rs9271609	T	Severity	CAV	C	HLA-DQA1	246.7	Abnormal results of function study of thyroid	endocrine/metabolic	129	31244	3	4.69667e-07	13.3121	2.30713	-0.0489211	0.952256	0.144292	0.734578	1	0.999995
chr2.45584979.T.C	-	HLA-A*02:02	Protective	IP	T	HLA-A	569.2	Gastrointestinal complications	digestive	114	8582	1	NA	NA	0	-0.0470179	0.95407	0.138679	0.734578	1	0.999995
chr15.60810211.C.T	rs341419	T	Severity	CAV-FE	T	RORA	654	Other and unspecified complications of birth; puerperium affecting management of mother	pregnancy complications	468	37541	3	0	0	1.17379	-0.0286901	0.971718	0.0846219	0.734581	1	0.999995
chr17.31410594.G.A	rs178840	G	Severity	CAV	G	RAB11FIP4	368.9	Subjective visual disturbances	sense organs	185	20347	2	0.269109	91.0879	11.2206	0.0366832	1.03736	0.108198	0.734582	1	0.999995
chr12.47902438.G.T	rs11574024	T	Severity	CAV	T	VDR	241	Nontoxic nodular goiter	endocrine/metabolic	2145	31142	3	0	0	0.396352	0.0263814	1.02673	0.0778133	0.734584	1	0.999995
chr4.67963885.A.G	rs17088850	G	Possible functional consequences	FCP + IP	G	TMPRSS11A	561.2	NA	NA	208	8909	1	NA	NA	0	-0.0451299	0.955873	0.133114	0.734585	1	0.999995
chr17.42362183.A.G	rs744166	G	Risk factor; Severity	CAV	A	STAT3	386	Vertiginous syndromes and other disorders of vestibular system	sense organs	125	8015	1	NA	NA	0	-0.0484841	0.952672	0.143008	0.734587	1	0.999995
chr12.112919388.G.A	rs10774671	A	Severity (A allele); Protective (G allele)	CAV-FE	A	OAS1	180	Cervical cancer and dysplasia	neoplasms	134	7911	1	NA	NA	0	0.0425912	1.04351	0.125627	0.734587	1	0.999995
chr17.45714244.T.C	rs113661667	C	Risk factor	CAV-FE	C	LINC02210-CRHR1	454	Varicose veins	circulatory system	1529	31913	3	0	0	1.41633	0.0188589	1.01904	0.055626	0.734587	1	0.999995
chr3.149000300.G.T	rs76488148	T	Severity	CAV	T	GYG1	288.2	Elevated white blood cell count	hematopoietic	436	34195	3	0	0	0.0166789	-0.0413078	0.959534	0.121845	0.734595	1	0.999995
chr14.35401887.C.T	rs696	CC genotype	Severity	CAV	C	NFKBIA	695.7	Prurigo and Lichen	dermatologic	129	7791	1	NA	NA	0	-0.044617	0.956364	0.131606	0.734596	1	0.999995
chr11.88824823.A.G	rs10831496	G	Severity	CAV-FE	A	GRM5	228	Hemangioma and lymphangioma, any site	neoplasms	121	25562	2	0.212337	67.9262	3.11781	0.0492002	1.05043	0.145127	0.734599	1	0.999995
chr11.14893332.A.G	rs10741657	G	Severity	CAV	A	CYP2R1	371.2	Conjunctivitis, noninfectious	sense organs	113	33661	3	0	0	0.447574	0.0494706	1.05071	0.145926	0.7346	1	0.999995
chr1.244873270.T.C	rs12130553	C	Severity	CAV	T	-	350	Abnormal movement	neurological	2291	17705	2	0.00698491	66.1254	2.95206	0.0127423	1.01282	0.0375874	0.734607	1	0.999995
chr14.76832814.C.CT	rs34279101	CT	Severity	CAV	CT	LRRC74A	174.11	Malignant neoplasm of female breast	neoplasms	1054	35414	3	0	0	1.31826	0.0203302	1.02054	0.0599709	0.734609	1	0.999995
chr9.133251249.A.G	rs7849280	G	Protective	CAV	G	ABO	374.3	Ptosis of eyelid	sense organs	153	33595	3	0.0608634	33.2285	2.99529	0.0583045	1.06004	0.17199	0.734611	1	0.999995
chr17.8109899.C.T	rs151256885	T	Severity	CAV	T	ALOXE3	707	Chronic ulcer of skin	dermatologic	928	37470	3	3.30141e-07	2.97771	2.06138	0.046097	1.04718	0.135983	0.734617	1	0.999995
chr3.38894643.C.T	rs33985936	T	Severity	CAV	T	SCN11A	694	Dyschromia and Vitiligo	dermatologic	866	32370	3	0	0	1.05396	-0.0210541	0.979166	0.062111	0.734628	1	0.999995
chr9.4329170.T.C	rs3895472	C	Severity	CAV	T	GLIS3	706.1	Acne	dermatologic	747	32306	3	0	0	0.171025	-0.0284881	0.971914	0.0840421	0.734629	1	0.999995
chr17.34252769.A.G	rs1024611	G	Risk factor	CAV	G	CCL2	512.8	Cough	respiratory	4692	23090	3	0.00155306	41.7377	3.43275	0.00909371	1.00914	0.0268276	0.734633	1	0.999995
chr1.46309111.A.G	rs41292543	G	Severity	CAV-FE	G	UQCRH	420.3	Endocarditis	circulatory system	131	37752	3	0.256666	45.3189	3.65757	-0.100066	0.904777	0.295225	0.734648	1	0.999995
chr17.8109899.C.T	rs151256885	T	Severity	CAV	T	ALOXE3	288.2	Elevated white blood cell count	hematopoietic	438	34280	3	0.219167	51.7351	4.1438	-0.0794043	0.923666	0.234277	0.73466	1	0.999995
chr10.51197961.C.A	rs7897633	A	Severity in European-Americans	CAV	C	PRKG1	695.42	Systemic lupus erythematosus	dermatologic	480	32042	3	0	0	0.0954476	0.0255097	1.02584	0.0752653	0.734662	1	0.999995
chr4.143999443.G.A	rs7683365	A	Risk factor	FCP + IP	A	GYPB	300.1	Anxiety disorder	mental disorders	4092	21393	3	0.00209992	45.2118	3.65042	0.00970216	1.00975	0.0286258	0.734662	1	0.999995
chr1.206773552.T.C	rs1800896	C	Severity	FCP	C	IL10	379	Other disorders of eye	sense organs	1076	33665	3	0	0	0.215594	0.0159223	1.01605	0.046978	0.734663	1	0.999995
chr13.23084699.A.G	rs1984162	G	Severity	CAV	G	-	287	Purpura and other hemorrhagic conditions	hematopoietic	874	35948	3	0	0	0.853818	0.0198502	1.02005	0.0585683	0.734668	1	0.999995
chr15.60902209.A.G	rs4774377	G	Risk factor	CAV-FE	G	RORA	781.2	Abnormal posture	symptoms	178	37226	3	0	0	0.334581	0.0387136	1.03947	0.114226	0.73467	1	0.999995
chr9.81442264.TCAG.T	rs1826292621	T	Severity	CAV	T	-	750	Digestive congenital anomalies	congenital anomalies	102	38676	3	0	0	0.290139	0.0736833	1.07647	0.217408	0.734672	1	0.999995
chr16.89196249.G.A	rs117169628	A	Severity	CAV	A	SLC22A31	335	Multiple sclerosis	neurological	332	34990	3	0	0	0.319327	-0.0439246	0.957026	0.129604	0.734674	1	0.999995
chr14.55263686.C.T	rs10140801	T	Severity	CAV-FE	T	FBXO34-AS1	625	Pain and other symptoms associated with female genital organs	genitourinary	110	28315	2	0	0	0.000957349	-0.0485295	0.952629	0.143193	0.734679	1	0.999995
chr2.162044379.C.T	rs3788979	T	Risk factor	CAV	T	DPP4	274	Gout and other crystal arthropathies	endocrine/metabolic	864	37342	3	0	0	1.44872	0.0271559	1.02753	0.0801296	0.734685	1	0.999995
chr5.142872984.C.T	rs10039856	C	Severity	CAV	T	ARHGAP26	599.2	Retention of urine	genitourinary	561	28735	3	0	0	0.348092	0.0261758	1.02652	0.0772388	0.73469	1	0.999995
chr3.148742201.A.C	rs5186	C	Severity	CAV	C	AGTR1	579	Other symptoms involving abdomen and pelvis	digestive	281	34276	3	0	0	0.688411	-0.0381892	0.962531	0.112692	0.7347	1	0.999995
chr11.320836.C.T	rs34481144	T	Severity	CAV	T	IFITM3	327.32	Obstructive sleep apnea	neurological	2496	29233	3	0	0	1.64413	0.0124444	1.01252	0.0367223	0.734701	1	0.999995
chr1.206773552.T.C	rs1800896	C	Severity	FCP	C	IL10	433.1	Occlusion and stenosis of precerebral arteries	circulatory system	673	35916	3	0.0132361	55.2628	4.47055	0.0199296	1.02013	0.0588127	0.734711	1	0.999995
chr17.35880776.C.T	rs2107538	T	Risk factor; Severity	FCP	T	CCL5	250.4	Abnormal glucose	endocrine/metabolic	2661	26809	3	0	0	0.690713	-0.011547	0.988519	0.0340758	0.734714	1	0.999995
chr12.6845711.C.T	rs5443	T	protective	CAV	T	CDCA3	185	Cancer of prostate	neoplasms	405	26755	2	0.0349953	73.2642	3.7403	-0.0269265	0.973433	0.0794619	0.734715	1	0.999995
chr1.87162490.C.T	rs10873821	C	Severity	CAV	C	LINC01140	627.2	Symptomatic menopause	genitourinary	175	7336	1	NA	NA	0	0.0378093	1.03853	0.111583	0.734727	1	0.999995
chr21.41473456.A.G	rs17854725	G	Severity	CAV	A	TMPRSS2	401.1	Essential hypertension	circulatory system	3279	9315	1	NA	NA	0	-0.0110862	0.988975	0.0327189	0.734736	1	0.999995
chr2.196087686.G.A	rs2176724	A	Severity	CAV	A	-	446	Polyarteritis nodosa and allied conditions	circulatory system	205	33315	3	0.0431413	43.8813	3.56387	0.0446278	1.04564	0.131716	0.734747	1	0.999995
chr4.5820150.T.C	rs3774881	T	Severity	CAV	C	CRMP1	443.1	Raynaud's syndrome	circulatory system	134	23132	2	0	0	0.100025	-0.0558346	0.945696	0.164792	0.734747	1	0.999995
chr11.26675470.T.G	rs10835056	G	Severity	CAV	T	SLC5A12	830	Dislocation	injuries & poisonings	231	37728	3	0.0334165	53.1575	4.26963	-0.0332328	0.967313	0.0980876	0.734755	1	0.999995
chr6.160731787.C.T	rs4252128	T	Potential functional effect on protein	FCP + IP	T	PLG	800.1	Fracture of neck of femur	injuries & poisonings	130	35203	3	0	0	0.0487954	-0.176796	0.83795	0.521827	0.734758	1	0.999995
chr4.69615987.C.T	rs7688383	T	Loss of smell and taste	CAV	T	UGT2A1	281.1	Megaloblastic anemia	hematopoietic	238	28595	3	0	0	1.74339	-0.0340333	0.966539	0.100452	0.734759	1	0.999995
chrX.12889539.C.G	rs3853839	G	Severity; Risk factor	CAV-FE	G	TLR7	723	Other disorders of cervical region	musculoskeletal	173	31288	3	0.0318569	34.3172	3.04494	0.0470014	1.04812	0.138733	0.734767	1	0.999995
chr7.22548762.C.T	rs13227460	T	Severity	CAV	T	STEAP1B	198	Secondary malignant neoplasm	neoplasms	463	34374	3	0	0	0.998382	0.0307122	1.03119	0.090653	0.734769	1	0.999995
chr11.14893332.A.G	rs10741657	G	Severity	CAV	A	CYP2R1	585.2	Renal failure NOS	genitourinary	159	32104	3	0	0	0.00286466	0.0422486	1.04315	0.124705	0.734769	1	0.999995
chr5.174562335.T.A	rs2220543	T	Severity	CAV	A	SUMO2P6	564.9	Personal history of diseases of digestive system	digestive	292	28112	3	0	0	1.00617	0.0298909	1.03034	0.0882293	0.73477	1	0.999995
chr3.148742201.A.C	rs5186	C	Severity	CAV	C	AGTR1	244.4	Hypothyroidism NOS	endocrine/metabolic	3140	31231	3	0.00279189	47.9793	3.84462	0.0113098	1.01137	0.0333841	0.734776	1	0.999995
chr2.136948486.A.G	rs7605851	G	Severity	CAV-FE	G	THSD7B	558	Noninfectious gastroenteritis	digestive	748	28294	3	0.0192905	37.6987	3.2102	-0.0285715	0.971833	0.084337	0.734777	1	0.999995
chr8.73355963.T.C	rs2010843	C	Severity	CAV	C	RDH10-AS1	707.2	Chronic ulcer of leg or foot	dermatologic	586	24445	2	0.0107979	43.6362	1.77419	-0.0245806	0.975719	0.0725581	0.734783	1	0.999995
chrX.15596127.G.T	rs146598386	T	Severity	CAV	T	ACE2	389	Hearing loss	sense organs	2023	35006	3	0	0	0.405328	0.0810885	1.08447	0.239365	0.734787	1	0.999995
chr5.32750877.T.C	rs1173773	C	Protective	CAV	C	NPR3	706	Diseases of sebaceous glands	dermatologic	1634	25283	2	0.010789	75.1208	4.01942	-0.0128023	0.987279	0.0377914	0.734788	1	0.999995
chr17.15965007.C.T	rs8081547	T	Risk factor	FCP + IP	T	ADORA2B	338.1	Acute pain	neurological	917	27341	3	0	0	0.521026	0.0218298	1.02207	0.0644403	0.734791	1	0.999995
chr1.169597075.C.T	rs6127	T	Severity in males	CAV	C	SELP	561.1	NA	NA	2307	34482	3	0.00303262	42.2821	3.46513	0.0116681	1.01174	0.0344437	0.734792	1	0.999995
chr20.50152518.G.A	rs6020298	A	Severity	CAV	G	PEDS1-UBE2V1	339	Other headache syndromes	neurological	519	7736	1	NA	NA	0	0.0274958	1.02788	0.0811681	0.734797	1	0.999995
chr4.24511798.A.G	rs73246461	G	Severity	CAV	G	-	381.11	Suppurative and unspecified otitis media	sense organs	182	35084	3	0.0114035	9.711	2.21511	0.0476162	1.04877	0.140566	0.734802	1	0.999995
chr17.16948873.A.G	rs34557412	G	Severity	CAV	G	TNFRSF13B	701.2	Scar conditions and fibrosis of skin	dermatologic	215	35933	3	0	0	0.000733314	0.344526	1.41132	1.01707	0.734804	1	0.999995
chr13.112889041.C.T	rs9577175	T	Severity	CAV	T	ATP11A	751	Genitourinary congenital anomalies	congenital anomalies	197	38525	3	0	0	0.323999	-0.0448532	0.956138	0.132412	0.734805	1	0.999995
chr9.3320390.C.A	rs72699049	A	Severity	CAV	A	RFX3	622.1	Polyp of corpus uteri	genitourinary	258	37892	3	0.531208	60.8233	5.10507	-0.0888901	0.914946	0.262414	0.734806	1	0.999995
chr17.31410594.G.A	rs178840	G	Severity	CAV	A	RAB11FIP4	724	Other and unspecified disorders of back	musculoskeletal	174	10196	1	NA	NA	0	0.0404388	1.04127	0.119382	0.734809	1	0.999995
chrX.12888602.G.A	rs147244662	A	Severity; Severity for males	CAV-FE	A	TLR7	626.11	Absent or infrequent menstruation	genitourinary	579	31401	3	0	0	5.27143e-06	0.360334	1.43381	1.06376	0.73481	1	0.999995
chr14.80203237.T.C	rs225014	C	Severity	CAV	C	DIO2	512	Other symptoms of respiratory system	respiratory	9727	22465	3	0	0	0.656221	-0.00625395	0.993766	0.0184627	0.73481	1	0.999995
chr9.21206606.C.G	rs28368148	G	Severity	CAV-FE	G	IFNA10	574	Cholelithiasis and cholecystitis	digestive	946	37251	3	0	0	0.0952674	0.116093	1.1231	0.342744	0.734823	1	0.999995
chr2.162267541.C.T	rs1990760	T	Risk factor; Severity	CAV	T	IFIH1	255.21	Glucocorticoid deficiency	endocrine/metabolic	129	23074	2	0	0	0.0794032	-0.0490281	0.952154	0.144747	0.734823	1	0.999995
chr9.33426577.A.G	rs10813976	G	Severity	CAV	G	-	530.2	Esophageal bleeding (varices/hemorrhage)	digestive	247	28213	3	0.0335849	36.8705	3.16809	-0.0414257	0.959421	0.122304	0.734827	1	0.999995
chr12.52726315.TC.T	rs5798227	T	Risk factor	CAV	TC	-	735.1	Flat foot	musculoskeletal	207	23386	2	0	0	0.19435	-0.0536955	0.947721	0.15853	0.73483	1	0.999995
chr16.57636629.G.A	rs7499679	A	Severity	CAV	A	ADGRG1	386.9	Dizziness and giddiness (Light-headedness and vertigo)	sense organs	2932	32535	3	0.00463208	59.5045	4.93882	0.0107263	1.01078	0.0316683	0.734831	1	0.999995
chr12.47844974.A.G	rs731236	AG and AA genotype	Severity	CAV	G	VDR	726.4	Calcaneal spur; Exostosis NOS	musculoskeletal	108	18387	2	0	0	0.0126423	0.0514103	1.05275	0.151787	0.734835	1	0.999995
chr9.30504351.C.T	rs17775810	TT genotype	Protective	CAV	T	LINC01242	578.8	Hemorrhage of rectum and anus	digestive	1050	33885	3	0.00897891	28.5982	2.80105	0.0220886	1.02233	0.0652157	0.734835	1	0.999995
chr6.31575324.G.A	rs361525	G	Severity	CAV-FE	A	TNF	292.4	Altered mental status	mental disorders	305	35147	3	0.116442	45.8635	3.69436	0.0673594	1.06968	0.198882	0.734844	1	0.999995
chr8.73355963.T.C	rs2010843	C	Severity	CAV	T	RDH10-AS1	772.2	Spasm of muscle	symptoms	101	12573	1	NA	NA	0	-0.048343	0.952807	0.142738	0.734848	1	0.999995
chr11.26675470.T.G	rs10835056	G	Severity	CAV	T	SLC5A12	740	Osteoarthrosis	musculoskeletal	5519	30805	3	0	0	0.425385	0.00791672	1.00795	0.0233751	0.73485	1	0.999995
chr4.25613313.G.A	-	HLA-A*02:02	Protective	IP	A	HLA-A	562	Diverticulosis and diverticulitis	digestive	794	28358	3	0	0	0.965342	0.0233402	1.02361	0.0689149	0.73485	1	0.999995
chr2.195994321.C.T	rs191631470	T	Severity	CAV	T	DNAH7	242.1	Graves' disease	endocrine/metabolic	457	31155	3	0	0	0.16881	-0.200262	0.818516	0.591314	0.734856	1	0.999995
chr4.71762286.C.T	rs113574864	T	Severity	CAV	T	GC	805	Fracture of vertebral column without mention of spinal cord injury	injuries & poisonings	116	26609	2	0	0	0.396694	-0.0874116	0.9163	0.2581	0.734856	1	0.999995
chr21.41660268.A.T	rs2252109	A	Severity	CAV	T	-	327.32	Obstructive sleep apnea	neurological	609	9869	1	NA	NA	0	-0.0202184	0.979985	0.0596993	0.734858	1	0.999995
chr1.20166359.C.T	rs72663004	T	Severity	CAV	T	PLA2G2C	250.7	Diabetic retinopathy	endocrine/metabolic	635	33688	3	0	0	0.0168482	0.0468568	1.04797	0.138355	0.734858	1	0.999995
chr9.21206606.C.G	rs28368148	G	Severity	CAV-FE	G	IFNA10	537	Other disorders of stomach and duodenum	digestive	266	35987	3	0	0	0.152774	-0.243643	0.783767	0.719412	0.734858	1	0.999995
chr4.67910402.G.A	rs4860265	G	Possible functional consequences	FCP + IP	G	TMPRSS11A	362.29	Macular degeneration (senile) of retina NOS	sense organs	225	32904	3	0.0294992	48.9802	3.92004	0.0338764	1.03446	0.100029	0.73486	1	0.999995
chr15.33615902.C.T	rs12593288	C	Severity	CAV	T	RYR3	706.1	Acne	dermatologic	744	32787	3	0.100468	67.0089	6.06224	-0.0274598	0.972914	0.0810829	0.734863	1	0.999995
chr13.73984368.C.T	rs12871414	C	Severity	CAV	T	KLF12	246.7	Abnormal results of function study of thyroid	endocrine/metabolic	127	30655	3	0.00114755	12.3197	2.28101	-0.0562929	0.945262	0.166223	0.734866	1	0.999995
chr15.34253720.A.G	rs2705343	G	Severity	CAV-FE	G	SLC12A6	695	Erythematous conditions	dermatologic	1436	31685	3	0.000441681	0	1.85225	0.0178605	1.01802	0.0527394	0.734869	1	0.999995
chr20.23046984.T.C	rs1042580	C	Severity	CAV	C	THBD	276.4	Acid-base balance disorder	endocrine/metabolic	135	20112	2	0	0	0.883541	0.0453743	1.04642	0.133984	0.734871	1	0.999995
chr1.87162490.C.T	rs10873821	C	Severity	CAV	T	LINC01140	426	Cardiac conduction disorders	circulatory system	1555	22522	2	0	0	0.0952637	0.0145039	1.01461	0.0428287	0.734873	1	0.999995
chr10.52340585.A.T	rs1441121	T	Severity	CAV	A	-	594.1	Calculus of kidney	genitourinary	1170	35772	3	5.93052e-06	36.9144	3.1703	0.0162188	1.01635	0.0478956	0.73489	1	0.999995
chr10.89010241.T.C	rs982764	T	Severity	CAV-FE	C	FAS	278.1	Obesity	endocrine/metabolic	7195	25705	3	0	0	1.11049	0.00729786	1.00732	0.0215516	0.734894	1	0.999995
chr17.34252769.A.G	rs1024611	G	Risk factor	CAV	G	CCL2	930	Allergic reaction to food	injuries & poisonings	809	31040	3	0	0	0.899128	-0.0221088	0.978134	0.0652909	0.734896	1	0.999995
chr12.8058591.T.C	rs7842	C	Risk factor; Severity	CAV	C	C3AR1	274.11	Gouty arthropathy	endocrine/metabolic	328	38106	3	0.00328441	10.3388	2.23062	0.0285375	1.02895	0.084276	0.734896	1	0.999995
chr10.130802064.T.G	rs12253652	G	Severity	CAV	G	-	627	Menopausal and postmenopausal disorders	genitourinary	1735	30587	3	0	0	0.173749	0.0173547	1.01751	0.0512517	0.734898	1	0.999995
chr1.87162490.C.T	rs10873821	C	Severity	CAV	C	LINC01140	586.2	Cyst of kidney, acquired	genitourinary	125	7167	1	NA	NA	0	0.0447144	1.04573	0.132052	0.734902	1	0.999995
chr21.41507982.C.A	rs75603675	A	Protective*Conflicting; Risk factor*Conflicting; Severity*Conflicting	CAV	A	TMPRSS2	465	Acute upper respiratory infections of multiple or unspecified sites	respiratory	3911	27368	3	0	0	0.101572	0.00889931	1.00894	0.026282	0.734904	1	0.999995
chr6.52200448.A.G	rs13192246	G	Severity	CAV	G	-	174.11	Malignant neoplasm of female breast	neoplasms	247	8553	1	NA	NA	0	-0.0418422	0.959021	0.123571	0.734905	1	0.999995
chr8.97128242.T.C	rs7817272	C	Severity	CAV	C	CPQ	509	Respiratory failure, insufficiency, arrest	respiratory	263	36788	3	0	0	0.0959288	0.0328108	1.03335	0.0969	0.734908	1	0.999995
chr1.46309111.A.G	rs41292543	G	Severity	CAV-FE	G	UQCRH	079.9	Viremia, NOS	infectious diseases	435	28002	3	5.11332e-06	49.1065	3.92977	0.0525233	1.05393	0.155119	0.734911	1	0.999995
chr1.156125675.T.C	rs581342	C	Severity	CAV	C	LMNA	561.2	NA	NA	690	27716	2	0.00446736	18.4312	1.22596	0.0271924	1.02757	0.0803086	0.734912	1	0.999995
chr11.611919.C.G	rs702966	C	Severity in African-Americans	CAV	G	PHRF1	634	Miscarriage; stillbirth	pregnancy complications	185	29108	2	0	0	0.72336	0.0382482	1.03899	0.112962	0.734917	1	0.999995
chr6.31575254.G.A	rs1800629	A	Risk factor*Conflicting; Severity*Conflicting; Protective*Conflicting	CAV-FE	A	TNF	710.19	Unspecified osteomyelitis	musculoskeletal	180	36602	3	0	0	0.304464	0.0583232	1.06006	0.172259	0.734927	1	0.999995
chr4.5820150.T.C	rs3774881	T	Severity	CAV	T	CRMP1	362.2	Degeneration of macula and posterior pole of retina	sense organs	162	6295	1	NA	NA	0	-0.0445788	0.9564	0.131668	0.734934	1	0.999995
chr21.33252612.A.G	rs2236757	A	Severity	CAV-FE	A	IFNAR2	496.21	Obstructive chronic bronchitis	respiratory	509	28421	3	8.08136e-05	16.8896	2.40644	0.0245017	1.0248	0.0723689	0.734937	1	0.999995
chr4.69615987.C.T	rs7688383	T	Loss of smell and taste	CAV	T	UGT2A1	476	Allergic rhinitis	respiratory	4208	26035	3	0.00164029	42.914	3.50348	-0.00868804	0.99135	0.0256627	0.734951	1	0.999995
chr10.89010241.T.C	rs982764	T	Severity	CAV-FE	C	FAS	227.1	Benign neoplasm of adrenal gland	neoplasms	105	38056	3	0.0521909	42.846	3.49932	0.0513057	1.05264	0.151547	0.734952	1	0.999995
chr21.33287378.C.T	rs8178521	T	Severity	CAV-FE	T	IL10RB	304	Adjustment reaction	mental disorders	1049	23834	3	0.00937854	46.1468	3.7138	-0.0212208	0.979003	0.0626836	0.734958	1	0.999995
chr4.69615987.C.T	rs7688383	T	Loss of smell and taste	CAV	T	UGT2A1	386.9	Dizziness and giddiness (Light-headedness and vertigo)	sense organs	2901	32236	3	0	0	0.414766	-0.0102285	0.989824	0.0302144	0.734962	1	0.999995
chrX.15600835.T.C	rs4646116	C	Risk factor	FCP + IP	C	ACE2	427.5	Arrhythmia (cardiac) NOS	circulatory system	146	29644	3	0	0	0.000612406	0.347368	1.41534	1.02611	0.734964	1	0.999995
chr4.67910402.G.A	rs4860265	G	Possible functional consequences	FCP + IP	G	TMPRSS11A	562.1	Diverticulosis	digestive	507	27714	3	0	0	1.122	-0.0226841	0.977571	0.0670089	0.734969	1	0.999995
chr22.43928847.C.G	rs738409	G	Protective*Conflicting; Severity*Conflicting	CAV	G	PNPLA3	257.1	Testicular hypofunction	endocrine/metabolic	569	34589	3	0.0171632	50.6229	4.05046	-0.0243409	0.975953	0.071905	0.734976	1	0.999995
chr6.31575324.G.A	rs361525	G	Severity	CAV-FE	A	TNF	327.7	Sleep related movement disorders	neurological	301	30626	3	0	0	0.321434	0.0637896	1.06587	0.188441	0.734978	1	0.999995
chr9.87726001.C.A	rs41307457	C;A	Possible functional consequences	FCP + IP	A	CTSL	481	Influenza	respiratory	157	33944	3	0	0	0.132378	-0.0721455	0.930395	0.213127	0.734979	1	0.999995
chr10.76490426.T.C	rs114026383	C	Risk factor for European population	CAV	C	LRMDA	742	Derangement of joint, non-traumatic	musculoskeletal	163	35746	3	0.562368	50.5108	4.04129	0.147025	1.15838	0.434329	0.734979	1	0.999995
chr14.102356233.A.G	rs11160678	G	Severity	CAV	G	CINP	180.3	Cervical intraepithelial neoplasia [CIN] [Cervical dysplasia]	neoplasms	368	34467	3	0	0	0.502813	-0.0279487	0.972438	0.0825647	0.734982	1	0.999995
chr19.35687796.G.A	rs77127536	A	Severity	CAV	A	TYMSP2	710.19	Unspecified osteomyelitis	musculoskeletal	180	36425	3	0	0	1.02903	-0.0516376	0.949673	0.152547	0.734984	1	0.999995
chr5.1211624.A.G	rs76067074	G	Severity	CAV-FE	G	SLC6A19	359.2	Myopathy	neurological	155	35791	3	0	0	1.59024	0.102075	1.10747	0.301548	0.734984	1	0.999995
chr13.73984368.C.T	rs12871414	C	Severity	CAV	T	KLF12	513.3	Hypoventilation	respiratory	106	25047	2	0	0	0.904555	-0.065733	0.936381	0.194188	0.734985	1	0.999995
chr16.57636629.G.A	rs7499679	A	Severity	CAV	A	ADGRG1	366.2	Senile cataract	sense organs	1861	33916	3	0	0	1.03774	-0.0133326	0.986756	0.0393878	0.73499	1	0.999995
chr21.41465921.C.T	rs62217525	C	Possible functional consequences	FCP + IP	T	TMPRSS2	471	Nasal polyps	respiratory	111	26325	3	0	0	0.0357714	-0.141598	0.86797	0.418321	0.734993	1	0.999995
chr16.85959043.C.T	rs12444486	C	Severity in African-Americans	CAV	C	-	284.1	Pancytopenia	hematopoietic	276	28055	3	0	0	1.94099	-0.0306284	0.969836	0.0904862	0.734997	1	0.999995
chr22.41925447.G.A	rs61756766	A	Severity	CAV	A	TNFRSF13C	478	Throat pain	respiratory	157	26710	3	0	0	0.000509286	0.19947	1.22076	0.589336	0.735012	1	0.999995
chr21.41507982.C.A	rs75603675	A	Protective*Conflicting; Risk factor*Conflicting; Severity*Conflicting	CAV	A	TMPRSS2	110.1	Dermatophytosis	infectious diseases	2652	30218	3	0	0	0.553013	0.0105191	1.01057	0.0310797	0.735019	1	0.999995
chr17.45995618.A.G	rs112572874	G	Risk factor	CAV-FE	G	MAPT	870	Open wounds of head; neck; and trunk	injuries & poisonings	111	37581	3	0	0	1.47157	0.0717769	1.07442	0.212075	0.735024	1	0.999995
chr4.186082920.C.T	rs3775291	T	Risk factor; Severity	CAV-FE	T	TLR3	038	Septicemia	infectious diseases	361	36113	3	0.0330034	48.2668	3.86599	-0.0334536	0.9671	0.0988468	0.735032	1	0.999995
chr11.71456403.G.T	rs12785878	G	Severity	CAV	T	NADSYN1	352	Disorders of other cranial nerves	neurological	210	22944	2	0.0484721	58.6282	2.41711	0.0365623	1.03724	0.108033	0.735035	1	0.999995
chr1.155133406.T.G	rs4971066	G	Risk factor	CAV	G	EFNA1	369.5	Conjunctivitis, infectious	sense organs	761	33273	3	1.96553e-06	8.76767	2.19221	0.0259001	1.02624	0.0765293	0.735037	1	0.999995
chr15.90879313.T.C	rs8039305	C	Risk factor	CAV-FE	C	FURIN	228.1	Hemangioma of skin and subcutaneous tissue	neoplasms	305	27508	2	0	0	0.146514	0.0280534	1.02845	0.0828925	0.735038	1	0.999995
chr14.76832814.C.CT	rs34279101	CT	Severity	CAV	CT	LRRC74A	555.2	Ulcerative colitis	digestive	430	28013	3	0	0	0.362151	0.0305799	1.03105	0.090361	0.735048	1	0.999995
chr17.35880776.C.T	rs2107538	T	Risk factor; Severity	FCP	T	CCL5	751.2	Congenital anomalies of urinary system	congenital anomalies	158	38578	3	0	0	0.774513	-0.0433001	0.957624	0.127954	0.735059	1	0.999995
chr16.78590128.A.G	rs72803978	A	Severity	CAV	G	WWOX	760	Back pain	symptoms	6667	28166	3	0	0	0.180084	0.0196762	1.01987	0.0581462	0.735068	1	0.999995
chr1.27373964.C.T	rs141300199	T	Severity	CAV	T	FCN3	110.13	Dermatophytosis of the body	infectious diseases	330	31377	3	0	0	0.000706327	0.336663	1.40027	0.994938	0.73508	1	0.999995
chr5.180810828.C.T	rs113791144	T	Severity	CAV	T	-	737.3	Kyphoscoliosis and scoliosis	musculoskeletal	272	36021	3	1.02216e-06	0	1.57198	0.055696	1.05728	0.164599	0.735082	1	0.999995
chr4.25613313.G.A	-	HLA-A*02:02	Protective	IP	A	HLA-A	610.4	Benign neoplasm of breast	genitourinary	230	33410	3	0.0674661	56.6787	4.61666	0.0423726	1.04328	0.125225	0.735083	1	0.999995
chrX.15600835.T.C	rs4646116	C	Risk factor	FCP + IP	C	ACE2	790.6	Other abnormal blood chemistry	symptoms	3058	32776	3	3.05662e-06	16.4078	2.39257	-0.0925969	0.911561	0.273658	0.735087	1	0.999995
chr10.104263031.C.A	rs4925	A	Protective for neurological complications of long COVID	CAV	A	GSTO1	327.3	Sleep apnea	neurological	2825	30607	3	0	0	0.821308	-0.0119305	0.98814	0.0352599	0.735093	1	0.999995
chr13.33129529.C.G	rs34425674	G	Risk factor	CAV	G	STARD13	735.2	Acquired toe deformities	musculoskeletal	472	35963	3	0	0	0.616893	-0.11455	0.891767	0.338562	0.735104	1	0.999995
chr10.52771466.C.T	rs1800451	T	Potential functional effect on protein	FCP + IP	T	MBL2	536	Disorders of function of stomach	digestive	420	35844	3	0.0041867	0	1.98842	0.0385937	1.03935	0.114067	0.735105	1	0.999995
chr7.54580201.A.C	rs622568	C	Severity; Risk factor	CAV-FE	C	-	741.2	Stiffness of joint	musculoskeletal	1257	35601	3	0.0257627	68.4381	6.33676	-0.0161593	0.983971	0.0477604	0.735106	1	0.999995
chr10.98166813.G.T	rs10786398	T	Severity	CAV	T	R3HCC1L	241.2	Nontoxic multinodular goiter	endocrine/metabolic	818	30949	3	0.0291621	65.4585	5.79013	-0.0224423	0.977808	0.0663311	0.735109	1	0.999995
chr1.205208489.G.A	rs11240388	G	Severity	CAV-FE	A	DSTYK	053	Herpes zoster	infectious diseases	523	17352	2	0.0396816	73.8796	3.82842	0.0245965	1.0249	0.0727028	0.735125	1	0.999995
chr19.52830722.G.A	rs10411226	G	Severity	CAV	G	ZNF28	470	Septal Deviations/Turbinate Hypertrophy	respiratory	476	22202	3	0	0	0.927764	-0.0241038	0.976184	0.0712482	0.735132	1	0.999995
chr15.90866675.C.T	rs79742014	T	Protective	IP	T	FURIN	274.1	Gout	endocrine/metabolic	806	37986	3	0	0	0.00139182	0.0664402	1.0687	0.196391	0.735133	1	0.999995
chr5.86011821.T.G	rs4424029	G	Severity	CAV	G	-	352	Disorders of other cranial nerves	neurological	299	35113	3	0.0355316	60.5395	5.06836	-0.0297039	0.970733	0.0878034	0.735137	1	0.999995
chr6.31575254.G.A	rs1800629	A	Risk factor*Conflicting; Severity*Conflicting; Protective*Conflicting	CAV-FE	A	TNF	090.2	Gonococcal infections	infectious diseases	227	37807	3	0	0	1.40114	-0.05606	0.945482	0.165711	0.735138	1	0.999995
chr12.8058591.T.C	rs7842	C	Risk factor; Severity	CAV	C	C3AR1	292.4	Altered mental status	mental disorders	305	35090	3	0	0	0.531539	0.0297264	1.03017	0.0878705	0.735139	1	0.999995
chr3.157438240.A.G	rs1840680	AG genotype)	Protective	CAV	A	PTX3	246	Other disorders of thyroid	endocrine/metabolic	937	31186	3	0.00169655	0.102841	2.00206	-0.0167966	0.983344	0.0496504	0.735139	1	0.999995
chr8.73355963.T.C	rs2010843	C	Severity	CAV	C	RDH10-AS1	994.2	Sepsis	injuries & poisonings	207	24939	2	0.0234227	36.3212	1.57038	-0.0401286	0.960666	0.11862	0.735139	1	0.999995
chr12.57108399.C.T	rs324011	T	Risk factor; Severity	CAV	T	STAT6	619.1	Noninflammatory disorders of ovary, fallopian tube, and broad ligament	genitourinary	110	34268	3	0	0	0.021152	-0.0530288	0.948353	0.156754	0.735142	1	0.999995
chr21.33252612.A.G	rs2236757	A	Severity	CAV-FE	A	IFNAR2	949	Allergies, other	injuries & poisonings	996	29864	3	0	0	1.27745	0.0174592	1.01761	0.0516103	0.735145	1	0.999995
chr5.1211624.A.G	rs76067074	G	Severity	CAV-FE	G	SLC6A19	627.1	Postmenopausal bleeding	genitourinary	556	30762	3	0	0	0.147184	0.0559044	1.0575	0.165257	0.735146	1	0.999995
chr11.14893332.A.G	rs10741657	G	Severity	CAV	A	CYP2R1	274	Gout and other crystal arthropathies	endocrine/metabolic	878	38160	3	0.00259873	21.9416	2.56218	0.0183158	1.01848	0.0541435	0.73515	1	0.999995
chr4.67963489.G.A	rs6552134	G	Possible functional consequences	FCP + IP	G	TMPRSS11A	585.34	Chronic Kidney Disease, Stage IV	genitourinary	679	24554	2	0	0	0.0583112	-0.0203829	0.979823	0.0602545	0.735151	1	0.999995
chr16.57636629.G.A	rs7499679	A	Severity	CAV	A	ADGRG1	289	Other diseases of blood and blood-forming organs	hematopoietic	800	34049	3	0.00691038	41.2553	3.40456	0.0188091	1.01899	0.0556021	0.735152	1	0.999995
chr5.159315942.T.G	rs3212227	T	Severity	FCP	G	IL12B	275.3	Disorders of magnesium metabolism	endocrine/metabolic	150	37186	3	0	0	1.1931	0.0427922	1.04372	0.1265	0.735154	1	0.999995
chr6.160731787.C.T	rs4252128	T	Potential functional effect on protein	FCP + IP	T	PLG	763	Thoracic or lumbosacral neuritis or radiculitis, unspecified	symptoms	2250	32011	3	0	0	0.541294	0.0373729	1.03808	0.110483	0.735161	1	0.999995
chr4.71742666.T.G	rs2282679	G	Severity	CAV	G	GC	704.1	Alopecia	dermatologic	906	34617	3	0.00953335	46.1317	3.71276	-0.0211069	0.979114	0.0624008	0.735176	1	0.999995
chr12.47902438.G.T	rs11574024	T	Severity	CAV	T	VDR	433.11	Occlusion of cerebral arteries, with cerebral infarction	circulatory system	133	35800	3	0.218971	44.2968	3.59046	0.103166	1.10868	0.305007	0.73518	1	0.999995
chr1.161517662.T.C	rs72717040	C	Risk factor	FCP + IP	C	FCGR2A	255	Disorders of adrenal glands	endocrine/metabolic	114	8454	1	NA	NA	0	-0.202062	0.817045	0.597388	0.735181	1	0.999995
chr14.55263686.C.T	rs10140801	T	Severity	CAV-FE	T	FBXO34-AS1	041.8	H. pylori	infectious diseases	165	14675	1	NA	NA	0	-0.0393996	0.961366	0.116488	0.73519	1	0.999995
chr10.98166813.G.T	rs10786398	T	Severity	CAV	T	R3HCC1L	272.13	Mixed hyperlipidemia	endocrine/metabolic	3154	22832	3	0	0	0.0933696	-0.0120211	0.988051	0.0355416	0.735193	1	0.999995
chr1.3081749.G.A	rs12745140	A	Severity	CAV	A	PRDM16	274.11	Gouty arthropathy	endocrine/metabolic	323	37491	3	0.243016	68.9344	6.43799	0.0607005	1.06258	0.179469	0.735196	1	0.999995
chr16.89196249.G.A	rs117169628	A	Severity	CAV	A	SLC22A31	362.3	Other nondiabetic retinopathy	sense organs	228	33602	3	0	0	0.285937	-0.0679173	0.934338	0.200808	0.735197	1	0.999995
chr6.31575324.G.A	rs361525	G	Severity	CAV-FE	A	TNF	380.4	Impacted cerumen	sense organs	793	36091	3	0.0571724	55.0611	4.45049	0.0408638	1.04171	0.120821	0.7352	1	0.999995
chr17.49863303.C.T	rs77534576	T	Severity	CAV	T	-	626.13	Irregular menstrual cycle	genitourinary	690	31357	3	0	0	0.102824	0.0516111	1.05297	0.1526	0.735203	1	0.999995
chr12.52726315.TC.T	rs5798227	T	Risk factor	CAV	TC	-	710.19	Unspecified osteomyelitis	musculoskeletal	180	36574	3	0.206734	68.339	6.31693	0.0597475	1.06157	0.176659	0.735206	1	0.999995
chr11.114726432.A.T	rs1712779	T	Severity	CAV-FE	T	-	681.1	Cellulitis and abscess of fingers/toes	dermatologic	253	33786	3	0	0	0.0513959	-0.0337011	0.96686	0.0996497	0.735216	1	0.999995
chr6.12216733.A.G	rs10755709	A	Severity	CAV	G	-	622	Polyp of female genital organs	genitourinary	291	36453	3	0	0	0.663037	-0.0308466	0.969624	0.0912129	0.735226	1	0.999995
chr4.5820150.T.C	rs3774881	T	Severity	CAV	C	CRMP1	724.8	Other symptoms referable to back	musculoskeletal	163	23106	2	0	0	0.0109482	0.0449252	1.04595	0.132846	0.735231	1	0.999995
chr4.67910532.T.C	rs9998258	T	Possible functional consequences	FCP + IP	C	TMPRSS11A	689	Disorder of skin and subcutaneous tissue NOS	dermatologic	645	36911	3	1.4777e-06	0	1.72149	-0.048514	0.952644	0.143461	0.735236	1	0.999995
chr2.60480453.A.G	rs1123573	A	Severity	CAV-FE	G	BCL11A	578	Gastrointestinal hemorrhage	digestive	1723	34272	3	0	0	0.937202	-0.0126495	0.98743	0.0374067	0.735241	1	0.999995
chr7.107967457.C.T	rs2237698	T	Severity	CAV	T	LAMB1	110.2	Dermatomycoses	infectious diseases	295	31306	3	0.0724169	58.9356	4.8704	0.0437279	1.0447	0.129315	0.735249	1	0.999995
chr4.71762286.C.T	rs113574864	T	Severity	CAV	T	GC	555.2	Ulcerative colitis	digestive	431	28225	3	0	0	1.42325	-0.0455328	0.955488	0.134653	0.73525	1	0.999995
chr14.35401887.C.T	rs696	CC genotype	Severity	CAV	T	NFKBIA	112	Candidiasis	infectious diseases	781	24183	2	0.0186889	70.675	3.41006	0.018325	1.01849	0.0541924	0.735253	1	0.999995
chr1.87162490.C.T	rs10873821	C	Severity	CAV	C	LINC01140	714	Rheumatoid arthritis and other inflammatory polyarthropathies	musculoskeletal	257	8813	1	NA	NA	0	0.0314641	1.03196	0.0930524	0.735263	1	0.999995
chr7.22548762.C.T	rs13227460	T	Severity	CAV	T	STEAP1B	339	Other headache syndromes	neurological	1654	32745	3	0.0101488	49.8936	3.99151	0.0179253	1.01809	0.0530137	0.735269	1	0.999995
chr5.32750877.T.C	rs1173773	C	Protective	CAV	T	NPR3	369.5	Conjunctivitis, infectious	sense organs	217	7943	1	NA	NA	0	-0.03502	0.965586	0.103571	0.735269	1	0.999995
chr21.41470664.C.T	rs61735794	T	Risk factor	CAV	T	TMPRSS2	740.2	Osteoarthrosis, generalized	musculoskeletal	201	31109	3	0	0	0.255615	0.131289	1.1403	0.388291	0.735272	1	0.999995
chr12.47844974.A.G	rs731236	AG and AA genotype	Severity	CAV	G	VDR	529	Diseases and other conditions of the tongue	digestive	100	37286	3	0.0105026	17.3122	2.41874	0.0516728	1.05303	0.152831	0.735285	1	0.999995
chrX.15564142.G.A	rs147311723	A	Severity	CAV	A	ACE2	798	Malaise and fatigue	symptoms	4078	30555	3	0	0	0.412267	0.0605486	1.06242	0.179084	0.735287	1	0.999995
chrX.15600835.T.C	rs4646116	C	Risk factor	FCP + IP	C	ACE2	574.1	Cholelithiasis	digestive	732	37311	3	0	0	0.00348623	-0.341865	0.710444	1.01114	0.735288	1	0.999995
chr1.109740350.G.T	rs1332018	T	Risk factor; Severity	CAV	G	GSTM3	788	Syncope and collapse	symptoms	1193	36739	3	0	0	0.50383	0.0156934	1.01582	0.0464186	0.7353	1	0.999995
chr9.30504351.C.T	rs17775810	TT genotype	Protective	CAV	T	LINC01242	781.2	Abnormal posture	symptoms	177	37757	3	0	0	0.153559	-0.0565132	0.945054	0.16716	0.735303	1	0.999995
chr1.155133406.T.G	rs4971066	G	Risk factor	CAV	G	EFNA1	218	Benign neoplasm of uterus	neoplasms	836	36125	3	0.0203691	44.2661	3.58848	0.0274123	1.02779	0.0810826	0.735303	1	0.999995
chr1.155133406.T.G	rs4971066	G	Risk factor	CAV	G	EFNA1	218.1	Uterine leiomyoma	neoplasms	836	36125	3	0.0203691	44.2661	3.58848	0.0274123	1.02779	0.0810826	0.735303	1	0.999995
chr16.78590128.A.G	rs72803978	A	Severity	CAV	G	WWOX	835	Internal derangement of knee	injuries & poisonings	206	37955	3	0	0	1.05807	-0.104773	0.900529	0.309911	0.735306	1	0.999995
chr10.89010241.T.C	rs982764	T	Severity	CAV-FE	C	FAS	337	Disorders of the autonomic nervous system	neurological	129	34839	3	0	0	0.964644	-0.0467109	0.954363	0.138168	0.735308	1	0.999995
chr3.61768231.T.A	rs672699	A	Severity	CAV	T	PTPRG	313	Pervasive developmental disorders	mental disorders	297	38163	3	0.0080432	24.1475	2.6367	-0.0325522	0.967972	0.0962875	0.735308	1	0.999995
chr6.31575254.G.A	rs1800629	A	Risk factor*Conflicting; Severity*Conflicting; Protective*Conflicting	CAV-FE	A	TNF	225	Benign neoplasm of brain and other parts of nervous system	neoplasms	173	38905	3	0.0522257	36.0316	3.12654	0.0617212	1.06367	0.182568	0.735309	1	0.999995
chr11.784340.C.G	rs7104929	G	Severity	CAV-FE	G	-	1005	NA	NA	525	36989	3	0	0	0.865593	-0.0238463	0.976436	0.0705389	0.735319	1	0.999995
chr21.41660268.A.T	rs2252109	A	Severity	CAV	A	-	715	Other inflammatory spondylopathies	musculoskeletal	236	22016	2	0	0	0.106366	-0.0334152	0.967137	0.0988461	0.735323	1	0.999995
chr22.24011037.T.C	rs11090305	C	Severity	CAV	C	-	288.1	Decreased white blood cell count	hematopoietic	498	32429	3	0.0270062	57.3181	4.68582	0.0249933	1.02531	0.0739334	0.735324	1	0.999995
chr4.67910402.G.A	rs4860265	G	Possible functional consequences	FCP + IP	G	TMPRSS11A	359	Muscular dystrophies and other myopathies	neurological	160	35653	3	0	0	0.882649	0.0395611	1.04035	0.117029	0.735329	1	0.999995
chr5.131995059.C.T	rs56162149	T	Severity	CAV-FE	T	ACSL6	252.1	Hyperparathyroidism	endocrine/metabolic	396	26305	2	0	0	0.0459681	0.0286403	1.02905	0.0847252	0.735335	1	0.999995
chr4.25613313.G.A	-	HLA-A*02:02	Protective	IP	A	HLA-A	512.8	Cough	respiratory	4695	23106	3	0	0	0.604393	0.0106398	1.0107	0.0314752	0.735335	1	0.999995
chr5.157106730.T.C	rs35960726	C	Severity	CAV	C	HAVCR2	333	Extrapyramidal disease and abnormal movement disorders	neurological	436	35064	3	0	0	0.00108472	-0.342942	0.70968	1.01453	0.735341	1	0.999995
chr16.16924042.C.A	rs1453512	A	Severity	CAV	C	-	701	Other hypertrophic and atrophic conditions of skin	dermatologic	904	35480	3	0.00491841	31.5535	2.92199	0.0186791	1.01885	0.0552589	0.735342	1	0.999995
chr22.49281538.G.A	rs62220604	G	Severity	CAV	A	-	401.22	Hypertensive chronic kidney disease	circulatory system	157	20918	3	0	0	1.66093	0.0567735	1.05842	0.167956	0.735344	1	0.999995
chr11.611919.C.G	rs702966	C	Severity in African-Americans	CAV	C	PHRF1	218	Benign neoplasm of uterus	neoplasms	374	8663	1	NA	NA	0	-0.0261499	0.974189	0.0773613	0.735346	1	0.999995
chr11.611919.C.G	rs702966	C	Severity in African-Americans	CAV	C	PHRF1	218.1	Uterine leiomyoma	neoplasms	374	8663	1	NA	NA	0	-0.0261499	0.974189	0.0773613	0.735346	1	0.999995
chr2.127137039.A.G	rs744373	G	Severity	CAV	G	-	359	Muscular dystrophies and other myopathies	neurological	167	36460	3	0	0	0.200169	0.0385196	1.03927	0.113966	0.735369	1	0.999995
chr10.43519603.G.T	rs10793436	G	Severity	CAV	T	-	182	Malignant neoplasm of uterus	neoplasms	120	25159	2	0.0257	35.0575	1.53982	-0.0460927	0.954953	0.136391	0.735405	1	0.999995
chr17.45422978.G.C	rs1230082	G	Severity	CAV	C	ARHGAP27	476	Allergic rhinitis	respiratory	1115	6104	1	NA	NA	0	0.0159582	1.01609	0.0472248	0.735424	1	0.999995
chr2.196087686.G.A	rs2176724	A	Severity	CAV	A	-	743.1	Osteoporosis	musculoskeletal	2445	34724	3	0	0	0.780782	-0.014762	0.985346	0.0436859	0.735429	1	0.999995
chr1.31151182.G.C	rs12083278	C	Severity	CAV	G	-	244.2	Acquired hypothyroidism	endocrine/metabolic	855	28969	3	0	0	0.248123	-0.0183909	0.981777	0.054426	0.735433	1	0.999995
chr6.6924962.A.C	rs6933436	C	Severity	CAV	C	-	090.2	Gonococcal infections	infectious diseases	220	36579	3	0.0888756	68.3028	6.30971	0.0367412	1.03742	0.108733	0.735436	1	0.999995
chr6.32623820.T.C	rs9271609	T	Severity	CAV	C	HLA-DQA1	338	Pain	neurological	6419	28808	3	6.83896e-06	0	1.97912	0.00780844	1.00784	0.0231092	0.735443	1	0.999995
chr2.6013310.G.A	rs73910904	A	Risk factor	CAV	A	-	362.9	Retinal edema	sense organs	341	33658	3	0.187459	43.985	3.57047	0.089515	1.09364	0.26493	0.735452	1	0.999995
chr1.12192898.T.G	rs1061622	T	Severity	CAV-FE	G	TNFRSF1B	638	NA	NA	387	38750	3	0	0	1.42	-0.0333579	0.967192	0.0987285	0.735458	1	0.999995
chr11.2872637.A.G	rs10766439	A	Severity	CAV	A	-	681.7	Cellulitis and abscess of trunk	dermatologic	211	32752	3	0	0	0.880525	0.0379722	1.0387	0.112388	0.735464	1	0.999995
chr5.124614711.G.T	rs4240376	G	Severity	CAV	T	-	318	Tobacco use disorder	mental disorders	3862	32044	3	0	0	1.08321	0.0105002	1.01056	0.0310788	0.735469	1	0.999995
chr10.36988942.A.G	rs2091431	G	Severity	CAV	A	-	189.11	Malignant neoplasm of kidney, except pelvis	neoplasms	150	38455	3	0	0	1.47446	0.0434539	1.04441	0.128616	0.73547	1	0.999995
chr11.88436431.C.T	rs72953026	T	Severity	CAV-FE	T	-	079.9	Viremia, NOS	infectious diseases	432	27641	3	0	0	0.568009	0.0365804	1.03726	0.108272	0.735471	1	0.999995
chr20.50152518.G.A	rs6020298	A	Severity	CAV	G	PEDS1-UBE2V1	1005	NA	NA	143	8797	1	NA	NA	0	-0.0513834	0.949914	0.152088	0.735473	1	0.999995
chr17.15965007.C.T	rs8081547	T	Risk factor	FCP + IP	T	ADORA2B	381.2	Eustachian tube disorders	sense organs	129	34401	3	0.0804116	46.0134	3.70462	-0.0583957	0.943277	0.172844	0.735475	1	0.999995
chr9.21131628.G.C	rs12236000	G	Severity	CAV	C	-	571.81	Portal hypertension	digestive	153	32658	3	0	0	0.900635	0.0644574	1.06658	0.190792	0.735483	1	0.999995
chr4.5820150.T.C	rs3774881	T	Severity	CAV	T	CRMP1	300.12	Agorophobia, social phobia, and panic disorder	mental disorders	109	4724	1	NA	NA	0	-0.0533799	0.94802	0.158005	0.735486	1	0.999995
chr18.69541156.T.C	rs12958013	T	Severity	CAV	C	DOK6	619	Noninflammatory female genital disorders	genitourinary	2020	33467	3	0	0	0.622092	-0.0224749	0.977776	0.0665261	0.735487	1	0.999995
chr12.47879112.A.G	rs2228570	AG genotype	Severity	CAV	A	VDR	427.21	Atrial fibrillation	circulatory system	1468	25821	3	0	0	1.13917	-0.0149948	0.985117	0.0443858	0.735492	1	0.999995
chrX.15581269.T.C	rs138390800	C	May destabilize ACE2 protein structure	FCP + IP	C	ACE2	473.4	Voice disturbance	respiratory	737	26707	3	0	0	0.00246004	-0.345171	0.708099	1.02176	0.735498	1	0.999995
chr11.126292948.C.T	rs8177374	T	Protective	CAV	T	TIRAP	367	Disorders of refraction and accommodation; blindness and low vision	sense organs	1515	34709	3	0	0	0.595276	0.023385	1.02366	0.0692248	0.735505	1	0.999995
chr8.73355963.T.C	rs2010843	C	Severity	CAV	C	RDH10-AS1	474	Acute and chronic tonsillitis	respiratory	114	16689	2	0	0	0.51492	0.0551672	1.05672	0.163315	0.735516	1	0.999995
chrX.15581269.T.C	rs138390800	C	May destabilize ACE2 protein structure	FCP + IP	C	ACE2	295.1	Schizophrenia	mental disorders	488	24366	3	0	0	0.00192231	-0.344177	0.708804	1.0189	0.735519	1	0.999995
chr8.38963809.A.G	rs10808999	G	Severity	CAV	A	PLEKHA2	624.9	stress incontinence, female	genitourinary	111	9236	1	NA	NA	0	0.11705	1.12418	0.346517	0.735522	1	0.999995
chr21.41660268.A.T	rs2252109	A	Severity	CAV	A	-	386.9	Dizziness and giddiness (Light-headedness and vertigo)	sense organs	2254	19357	2	0	0	0.0482651	-0.0115763	0.98849	0.0342709	0.735523	1	0.999995
chr1.205208489.G.A	rs11240388	G	Severity	CAV-FE	G	DSTYK	395.2	Nonrheumatic aortic valve disorders	circulatory system	457	11727	1	NA	NA	0	-0.0240748	0.976213	0.071273	0.735527	1	0.999995
chr5.96909661.C.T	rs150892504	T	Severity	CAV	T	ERAP2	415.1	Acute pulmonary heart disease	circulatory system	607	37921	3	0	0	0.981338	-0.242324	0.784802	0.7174	0.735528	1	0.999995
chr13.22495675.AG.A	rs10714879	A	Severity	CAV	A	-	270	Disorders of protein plasma/amino-acid transport and metabolism	endocrine/metabolic	132	8510	1	NA	NA	0	-0.057782	0.943856	0.171064	0.735528	1	0.999995
chr1.155066988.C.T	rs114301457	T	Severity	CAV	T	EFNA4	1010	NA	NA	21411	12039	3	0	0	0.848012	-0.0703873	0.932033	0.208384	0.735531	1	0.999995
chr4.67963489.G.A	rs6552134	G	Possible functional consequences	FCP + IP	A	TMPRSS11A	599	Other symptoms/disorders or the urinary system	genitourinary	1266	6725	1	NA	NA	0	-0.0184884	0.981682	0.0547356	0.735532	1	0.999995
chr2.136948486.A.G	rs7605851	G	Severity	CAV-FE	G	THSD7B	426	Cardiac conduction disorders	circulatory system	2051	29540	3	0.00390968	37.7062	3.21059	0.0189505	1.01913	0.056107	0.735547	1	0.999995
chr3.148742201.A.C	rs5186	C	Severity	CAV	C	AGTR1	742.9	Other derangement of joint	musculoskeletal	122	35763	3	0	0	0.234741	-0.058791	0.942904	0.174064	0.735548	1	0.999995
chr4.143999443.G.A	rs7683365	A	Risk factor	FCP + IP	A	GYPB	599.3	Dysuria	genitourinary	1590	25467	3	0	0	0.116927	-0.0149987	0.985113	0.0444076	0.73555	1	0.999995
chr4.71762286.C.T	rs113574864	T	Severity	CAV	T	GC	241	Nontoxic nodular goiter	endocrine/metabolic	2137	31053	3	0	0	0.149986	0.0188825	1.01906	0.0559072	0.735554	1	0.999995
chr17.8109899.C.T	rs151256885	T	Severity	CAV	T	ALOXE3	495	Asthma	respiratory	5528	29410	3	0.0165736	46.0269	3.70555	-0.0226349	0.977619	0.067018	0.735556	1	0.999995
chr1.205208489.G.A	rs11240388	G	Severity	CAV-FE	G	DSTYK	939	Atopic/contact dermatitis due to other or unspecified	dermatologic	604	10951	1	NA	NA	0	0.0208196	1.02104	0.0616444	0.735561	1	0.999995
chr6.31575254.G.A	rs1800629	A	Risk factor*Conflicting; Severity*Conflicting; Protective*Conflicting	CAV-FE	A	TNF	363	Chorioretinal inflammations, scars, and other disorders of choroid	sense organs	147	34085	3	0	0	0.199558	0.0652954	1.06747	0.193333	0.735562	1	0.999995
chrX.12889539.C.G	rs3853839	G	Severity; Risk factor	CAV-FE	G	TLR7	415.11	Pulmonary embolism and infarction, acute	circulatory system	570	35631	3	0.0275684	56.5918	4.60742	0.0273282	1.02771	0.0809162	0.735563	1	0.999995
chr22.22210343.A.T	rs5757427	T	Severity	CAV	A	IGLV10-54	204	Leukemia	neoplasms	207	25155	3	0	0	0.255758	-0.0379752	0.962737	0.112443	0.735568	1	0.999995
chr17.27263807.T.C	rs60811869	C	Severity	CAV	C	-	362.9	Retinal edema	sense organs	342	33588	3	0	0	0.111088	0.0709065	1.07348	0.209952	0.735569	1	0.999995
chr8.124324323.T.C	rs72711165	C	Severity	CAV-FE	C	TMEM65	801	Fracture of ankle and foot	injuries & poisonings	198	35230	3	0	0	0.659759	-0.12984	0.878236	0.384463	0.735576	1	0.999995
chr2.162267541.C.T	rs1990760	T	Risk factor; Severity	CAV	T	IFIH1	244.1	Secondary hypothyroidism	endocrine/metabolic	555	21076	2	0.0445849	73.4529	3.76689	0.0242359	1.02453	0.0717655	0.735582	1	0.999995
chr4.186082920.C.T	rs3775291	T	Risk factor; Severity	CAV-FE	T	TLR3	214	Lipoma	neoplasms	394	37447	3	0	0	0.418142	-0.0320266	0.968481	0.0948347	0.735582	1	0.999995
chr15.60810211.C.T	rs341419	T	Severity	CAV-FE	T	RORA	599.9	Other abnormality of urination	genitourinary	551	28226	3	0	0	0.403588	-0.0259768	0.974358	0.0769209	0.735584	1	0.999995
chrX.12885540.A.T	rs179008	T	Severity; Risk factor	CAV	T	TLR7	594	Urinary calculus	genitourinary	1282	36087	3	0.0435669	66.2645	5.92848	-0.0207276	0.979486	0.0613783	0.735587	1	0.999995
chr11.126292948.C.T	rs8177374	T	Protective	CAV	T	TIRAP	288.2	Elevated white blood cell count	hematopoietic	440	34586	3	0.035253	38.5998	3.25732	0.0400577	1.04087	0.118618	0.735587	1	0.999995
chr9.81442264.TCAG.T	rs1826292621	T	Severity	CAV	T	-	426.92	Cardiac defibrillator in situ	circulatory system	419	29548	3	0	0	0.853926	-0.0358409	0.964794	0.106134	0.735593	1	0.999995
chr12.6845711.C.T	rs5443	T	protective	CAV	C	CDCA3	613.5	Mastodynia	genitourinary	122	9091	1	NA	NA	0	0.0518799	1.05325	0.153631	0.735596	1	0.999995
chr21.41473715.C.A	rs2298661	A	Protective	CAV-FE	A	TMPRSS2	747.11	Cardiac shunt/ heart septal defect	congenital anomalies	142	38349	3	0.0885839	54.5261	4.39812	0.0503104	1.0516	0.148988	0.735604	1	0.999995
chr12.6845711.C.T	rs5443	T	protective	CAV	C	CDCA3	722	Intervertebral disc disorders	musculoskeletal	364	8035	1	NA	NA	0	-0.0306368	0.969828	0.0907284	0.735608	1	0.999995
chrX.15600835.T.C	rs4646116	C	Risk factor	FCP + IP	C	ACE2	979	Adverse drug events and drug allergies	injuries & poisonings	183	37025	3	0	0	0.000666771	0.343646	1.41008	1.01769	0.735611	1	0.999995
chr17.27263807.T.C	rs60811869	C	Severity	CAV	C	-	255.2	Adrenal hypofunction	endocrine/metabolic	220	35039	3	0.140121	38.5503	3.25469	0.0971784	1.10206	0.287792	0.735613	1	0.999995
chr11.784340.C.G	rs7104929	G	Severity	CAV-FE	G	-	327.4	Insomnia	neurological	3287	30293	3	0	0	1.17681	0.0099065	1.00996	0.0293386	0.735619	1	0.999995
chr1.46309111.A.G	rs41292543	G	Severity	CAV-FE	G	UQCRH	244.2	Acquired hypothyroidism	endocrine/metabolic	910	31252	3	0.00554259	0	1.47914	-0.0314822	0.969008	0.0932367	0.735621	1	0.999995
chr8.38996464.C.A	rs7840270	C	Severity	CAV-FE	A	ADAM9	411.3	Angina pectoris	circulatory system	1058	32293	3	0	0	1.5524	-0.0166182	0.983519	0.0492173	0.735628	1	0.999995
chr11.114726432.A.T	rs1712779	T	Severity	CAV-FE	T	-	686.1	Carbuncle and furuncle	dermatologic	141	21605	2	0.104915	71.8602	3.55369	-0.0482977	0.95285	0.143042	0.73563	1	0.999995
chr14.35401887.C.T	rs696	CC genotype	Severity	CAV	T	NFKBIA	512.7	Shortness of breath	respiratory	4976	17866	2	0.00377708	74.0589	3.85489	0.00846184	1.0085	0.0250616	0.735633	1	0.999995
chr1.244873270.T.C	rs12130553	C	Severity	CAV	C	-	610	Benign mammary dysplasias	genitourinary	101	9918	1	NA	NA	0	0.0494342	1.05068	0.146415	0.735641	1	0.999995
chr10.76490426.T.C	rs114026383	C	Risk factor for European population	CAV	C	LRMDA	334	Degenerative disease of the spinal cord	neurological	218	35046	3	0	0	0.172969	-0.123421	0.883891	0.365555	0.735644	1	0.999995
chrX.15564667.C.T	rs2074192	T	Severity (T allele); Severity for males > 50 y.o (T allele); Protective (C allele); Protective (CT genotype)	CAV	T	ACE2	564.8	NA	NA	169	38478	3	4.4462e-07	6.66962	2.14292	-0.0439113	0.957039	0.130059	0.735645	1	0.999995
chr3.27146807.G.A	rs17317135	G	Severity	CAV	A	NEK10	335	Multiple sclerosis	neurological	324	34341	3	0	0	0.968094	0.0800338	1.08332	0.237057	0.735654	1	0.999995
chr15.33615902.C.T	rs12593288	C	Severity	CAV	T	RYR3	627.2	Symptomatic menopause	genitourinary	632	31059	3	1.048e-07	17.4226	2.42197	0.0281218	1.02852	0.0832975	0.735659	1	0.999995
chr9.3320390.C.A	rs72699049	A	Severity	CAV	A	RFX3	041	Bacterial infection NOS	infectious diseases	853	35973	3	0	0	0.12171	0.0476754	1.04883	0.14122	0.735667	1	0.999995
chr4.67910402.G.A	rs4860265	G	Possible functional consequences	FCP + IP	G	TMPRSS11A	196	Radiotherapy	neoplasms	442	34419	3	0	0	1.01008	0.0237485	1.02403	0.0703457	0.735667	1	0.999995
chr2.112913801.G.T	rs3811046	T	Risk factor	CAV	G	IL37	255	Disorders of adrenal glands	endocrine/metabolic	364	26600	2	0.0863163	85.3369	6.81985	-0.0289053	0.971508	0.0856229	0.735673	1	0.999995
chr13.33129529.C.G	rs34425674	G	Risk factor	CAV	G	STARD13	573.7	Abnormal results of function study of liver	digestive	772	32799	3	0.0318401	0	1.56046	0.0773882	1.08046	0.229241	0.735677	1	0.999995
chr21.41507982.C.A	rs75603675	A	Protective*Conflicting; Risk factor*Conflicting; Severity*Conflicting	CAV	A	TMPRSS2	459.7	Blood vessel replaced	circulatory system	169	35005	3	0	0	0.93884	0.0386763	1.03943	0.114569	0.735679	1	0.999995
chr1.155175305.G.A	rs7528026	A	Severity	CAV	A	TRIM46	260	Protein-calorie malnutrition	endocrine/metabolic	654	25218	3	0	0	1.20768	-0.0812203	0.921991	0.240596	0.73568	1	0.999995
chr5.32750877.T.C	rs1173773	C	Protective	CAV	C	NPR3	724.1	Disorders of sacrum	musculoskeletal	300	25207	2	0.0140919	48.0798	1.92603	-0.0290639	0.971354	0.086096	0.735683	1	0.999995
chr2.195519781.A.G	rs74417002	G	Severity	CAV	G	-	189.2	Cancer of bladder	neoplasms	144	38925	3	1.08533	27.433	2.75607	-0.144778	0.865214	0.428882	0.735686	1	0.999995
chr11.611919.C.G	rs702966	C	Severity in African-Americans	CAV	G	PHRF1	500	Lung disease due to external agents	respiratory	105	27893	2	0	0	0.111984	0.0497695	1.05103	0.147438	0.735693	1	0.999995
chr17.27263807.T.C	rs60811869	C	Severity	CAV	C	-	626.2	Dysmenorrhea	genitourinary	163	19758	2	0	0	0.00123876	0.108395	1.11449	0.321116	0.735697	1	0.999995
chr7.117611595.T.G	rs150212784	G	Severity	CAV	G	CFTR	172.21	Basal cell carcinoma	neoplasms	276	27852	2	0	0	0.00058116	0.348821	1.4174	1.03338	0.7357	1	0.999995
chr15.60810211.C.T	rs341419	T	Severity	CAV-FE	T	RORA	286.2	Encounter for long-term (current) use of anticoagulants	hematopoietic	529	35154	3	0.0205829	53.4342	4.295	0.0254653	1.02579	0.0754414	0.735702	1	0.999995
chr9.21206606.C.G	rs28368148	G	Severity	CAV-FE	G	IFNA10	447	Other disorders of arteries and arterioles	circulatory system	465	33337	3	0	0	0.386171	-0.172475	0.841579	0.510969	0.735706	1	0.999995
chr12.52726315.TC.T	rs5798227	T	Risk factor	CAV	TC	-	710	Osteomyelitis, periostitis, and other infections involving bone	musculoskeletal	251	36574	3	0.168947	67.6229	6.17721	-0.0525036	0.948851	0.155548	0.735711	1	0.999995
chr12.52726315.TC.T	rs5798227	T	Risk factor	CAV	TC	-	710.1	Osteomyelitis	musculoskeletal	251	36574	3	0.168947	67.6229	6.17721	-0.0525036	0.948851	0.155548	0.735711	1	0.999995
chr2.181488719.A.C	rs2034831	C	Severity	CAV	C	ITGA4	242	Thyrotoxicosis with or without goiter	endocrine/metabolic	866	30974	3	0	0	1.71657	0.0400261	1.04084	0.118584	0.735714	1	0.999995
chr13.102695866.A.G	rs599976	G	Severity	CAV-FE	G	METTL21C	174.1	Breast cancer [female]	neoplasms	1184	35822	3	0	0	1.57997	-0.021567	0.978664	0.0638971	0.735719	1	0.999995
chr2.60480453.A.G	rs1123573	A	Severity	CAV-FE	G	BCL11A	605	Erectile dysfunction [ED]	genitourinary	1700	33961	3	0.00764884	60.8219	5.10489	0.0135625	1.01365	0.0401834	0.73573	1	0.999995
chr2.196087686.G.A	rs2176724	A	Severity	CAV	A	-	571	Chronic liver disease and cirrhosis	digestive	2695	32813	3	0	0	0.354984	-0.0131632	0.986923	0.0390009	0.735733	1	0.999995
chr10.89010241.T.C	rs982764	T	Severity	CAV-FE	C	FAS	070.2	Viral hepatitis B	infectious diseases	431	27812	3	0	0	0.31887	0.0257793	1.02611	0.0763814	0.735734	1	0.999995
chr4.25613313.G.A	-	HLA-A*02:02	Protective	IP	A	HLA-A	585.4	Chronic kidney disease, Stage I or II	genitourinary	630	32061	3	0	0	1.29846	0.025846	1.02618	0.0765793	0.735735	1	0.999995
chr11.88436431.C.T	rs72953026	T	Severity	CAV-FE	T	-	594	Urinary calculus	genitourinary	1295	36780	3	0.00442016	34.7566	3.06544	0.019151	1.01934	0.0567432	0.735737	1	0.999995
chr12.132489230.GC.G	rs56106917	G	Severity	CAV	G	FBRSL1	250.42	Other abnormal glucose	endocrine/metabolic	2127	26884	3	0	0	0.563644	-0.0119649	0.988106	0.0354517	0.73574	1	0.999995
chr9.133257521.T.TC	rs8176719	TC	Severity; Risk factor	CAV-FE	TC	ABO	345.1	Epilepsy	neurological	219	34982	3	0.00564289	1.02416	2.0207	-0.035811	0.964823	0.106108	0.735742	1	0.999995
chr14.72467521.C.T	rs12587980	T	Severity	CAV	T	RGS6	452.2	Deep vein thrombosis [DVT]	circulatory system	768	31820	3	0.0120864	55.5198	4.49638	0.0185594	1.01873	0.0549931	0.73575	1	0.999995
chr2.195499753.A.C	rs73060484	C	Severity	CAV	C	-	302	Sexual and gender identity disorders	mental disorders	278	24158	3	0.0184891	8.65423	2.18948	0.0472201	1.04835	0.139919	0.735754	1	0.999995
chr1.87162490.C.T	rs10873821	C	Severity	CAV	C	LINC01140	165	Cancer within the respiratory system	neoplasms	103	9406	1	NA	NA	0	0.0488686	1.05008	0.144804	0.735755	1	0.999995
chr1.87162490.C.T	rs10873821	C	Severity	CAV	C	LINC01140	165.1	Cancer of bronchus; lung	neoplasms	103	9406	1	NA	NA	0	0.0488686	1.05008	0.144804	0.735755	1	0.999995
chr21.41509390.C.G	rs12626358	G	Possible functional consequences	FCP + IP	G	TMPRSS2	535.2	Atrophic gastritis	digestive	213	35405	3	0	0	0.931149	0.0399105	1.04072	0.11826	0.735755	1	0.999995
chrX.12889539.C.G	rs3853839	G	Severity; Risk factor	CAV-FE	G	TLR7	215	Other benign neoplasm of connective and other soft tissue	neoplasms	431	35187	3	0	0	1.24325	0.0289806	1.0294	0.0858754	0.73576	1	0.999995
chr3.126118894.C.T	rs1868132	T	Severity	CAV	T	ALDH1L1	327.32	Obstructive sleep apnea	neurological	1811	23183	2	0	0	0.256034	-0.019366	0.98082	0.057387	0.735767	1	0.999995
chr6.31575324.G.A	rs361525	G	Severity	CAV-FE	A	TNF	574	Cholelithiasis and cholecystitis	digestive	948	37320	3	0	0	1.47596	0.0362736	1.03694	0.107489	0.735769	1	0.999995
chr1.205208489.G.A	rs11240388	G	Severity	CAV-FE	A	DSTYK	362.29	Macular degeneration (senile) of retina NOS	sense organs	148	21437	2	0	0	0.395632	-0.0447379	0.956248	0.132575	0.735774	1	0.999995
chr16.89196249.G.A	rs117169628	A	Severity	CAV	A	SLC22A31	272.9	Unspecified disorder of lipoid metabolism	endocrine/metabolic	462	23008	3	0.165022	74.6977	7.90443	0.0390302	1.0398	0.115661	0.735776	1	0.999995
chr20.50172836.A.G	rs6122883	G	Severity	CAV-FE	G	LINC01273	277.7	Dysmetabolic syndrome X	endocrine/metabolic	226	36255	3	0	0	0.0949402	-0.036064	0.964579	0.106871	0.735776	1	0.999995
chr5.131995059.C.T	rs56162149	T	Severity	CAV-FE	T	ACSL6	580.1	Glomerulonephritis	genitourinary	118	24568	2	0.113894	68.5937	3.18407	0.0544882	1.056	0.161471	0.735778	1	0.999995
chrX.12886851.C.T	rs5743781	T	Severity; Severity for males	CAV-FE	T	TLR7	173	Neoplasm of uncertain behavior of skin	neoplasms	415	37283	3	0	0	0.000674657	-0.343311	0.709417	1.01739	0.735782	1	0.999995
chr4.106022043.T.C	rs11729561	T	Severity	CAV	C	-	367.4	NA	NA	524	36686	3	0	0	0.548442	-0.0441429	0.956817	0.130817	0.735785	1	0.999995
chr12.57108399.C.T	rs324011	T	Risk factor; Severity	CAV	T	STAT6	117	Mycoses	infectious diseases	119	31109	3	0	0	1.56954	-0.0516597	0.949652	0.153096	0.73579	1	0.999995
chr5.1211624.A.G	rs76067074	G	Severity	CAV-FE	G	SLC6A19	289.8	Polycythemia, secondary	hematopoietic	166	33722	3	0.922024	76.2878	8.43448	0.0992639	1.10436	0.294174	0.735791	1	0.999995
chr4.111691870.C.T	rs112641600	C	Severity	CAV	T	-	415.2	Chronic pulmonary heart disease	circulatory system	197	37377	3	0.280393	61.7519	5.22902	0.0731363	1.07588	0.216746	0.735794	1	0.999995
chr1.20166359.C.T	rs72663004	T	Severity	CAV	T	PLA2G2C	721.1	Spondylosis without myelopathy	musculoskeletal	2117	33354	3	0	0	0.0711905	-0.0254937	0.974828	0.0755533	0.735795	1	0.999995
chr6.52236941.T.C	rs763780	C	Protective	FCP	C	IL17F	443.7	Peripheral angiopathy in diseases classified elsewhere	circulatory system	931	33399	3	0	0	1.63807	-0.0337427	0.96682	0.100001	0.735797	1	0.999995
chr13.33129529.C.G	rs34425674	G	Risk factor	CAV	G	STARD13	1013	NA	NA	272	38537	3	2.04442e-08	0	1.91026	0.14227	1.15289	0.421638	0.735799	1	0.999995
chr1.161544752.A.C	rs396991	C	Severity	CAV-FE	C	FCGR3A	278.11	Morbid obesity	endocrine/metabolic	2926	24245	3	0	0	0.266625	0.0104725	1.01053	0.0310379	0.735809	1	0.999995
chr12.112919388.G.A	rs10774671	A	Severity (A allele); Protective (G allele)	CAV-FE	G	OAS1	172.11	Melanomas of skin	neoplasms	118	27539	2	0.0219399	29.0641	1.40972	0.0445834	1.04559	0.132135	0.73581	1	0.999995
chr13.41746691.T.A	rs10507497	A	Severity	CAV-FE	A	VWA8	338	Pain	neurological	6394	28680	3	0.000730986	24.8433	2.66111	0.00828816	1.00832	0.0245643	0.73581	1	0.999995
chr22.22210343.A.T	rs5757427	T	Severity	CAV	A	IGLV10-54	277.5	Other disorders of lipoid metabolism	endocrine/metabolic	153	24063	3	0	0	0.498653	-0.0435797	0.957356	0.129162	0.735812	1	0.999995
chr16.57636629.G.A	rs7499679	A	Severity	CAV	A	ADGRG1	740.9	Osteoarthrosis NOS	musculoskeletal	2852	30621	3	1.80038e-06	0	1.88577	0.011398	1.01146	0.0337841	0.735833	1	0.999995
chr1.156125675.T.C	rs581342	C	Severity	CAV	T	LMNA	433.2	Occlusion of cerebral arteries	circulatory system	438	8488	1	NA	NA	0	-0.025265	0.975052	0.0748866	0.735833	1	0.999995
chr8.124324323.T.C	rs72711165	C	Severity	CAV-FE	C	TMEM65	529	Diseases and other conditions of the tongue	digestive	100	37293	3	0	0	0.870287	0.173139	1.18903	0.513201	0.735837	1	0.999995
chr9.87725456.A.T	rs56952354	A;T	Possible functional consequences	FCP + IP	T	CTSL	577.3	Cyst and pseudocyst of pancreas	digestive	151	29212	2	0	0	0.327946	-0.171498	0.842402	0.508345	0.735842	1	0.999995
chrX.15603134.G.A	rs7885856	G;A	Possible functional consequences	FCP + IP	A	ACE2	327.7	Sleep related movement disorders	neurological	301	30621	3	0.130071	0	1.78089	-0.0934212	0.91081	0.276917	0.735844	1	0.999995
chr6.105878879.T.A	rs9386484	T	Severity	CAV	A	-	514.2	Solitary pulmonary nodule	respiratory	1127	30185	3	0	0	0.910774	0.0160572	1.01619	0.0475964	0.735844	1	0.999995
chr19.50379362.T.C	rs1405655	C	Severity	CAV-FE	T	NR1H2	563	NA	NA	1445	7343	1	NA	NA	0	0.0141532	1.01425	0.0419528	0.735845	1	0.999995
chr11.114726432.A.T	rs1712779	T	Severity	CAV-FE	T	-	250.4	Abnormal glucose	endocrine/metabolic	2671	26930	3	0.00554814	60.0448	5.00561	-0.0112274	0.988835	0.0332814	0.735854	1	0.999995
chr6.41534945.A.C	rs1886814	C	Severity	CAV-FE	C	FOXP4-AS1	516	Abnormal sputum	respiratory	158	38779	3	0	0	0.102532	0.0696791	1.07216	0.206559	0.735866	1	0.999995
chr8.97128242.T.C	rs7817272	C	Severity	CAV	C	CPQ	433.8	Late effects of cerebrovascular disease	circulatory system	199	35877	3	2.72014e-06	41.1455	3.39821	0.0375249	1.03824	0.111242	0.73587	1	0.999995
chr8.38996464.C.A	rs7840270	C	Severity	CAV-FE	A	ADAM9	175	Acquired absence of breast	neoplasms	174	32435	3	0	0	0.676662	-0.038687	0.962052	0.114688	0.735872	1	0.999995
chr14.35401887.C.T	rs696	CC genotype	Severity	CAV	T	NFKBIA	196	Radiotherapy	neoplasms	331	26647	2	0	0	0.00128328	-0.0273361	0.973034	0.0810446	0.735893	1	0.999995
chr17.34252769.A.G	rs1024611	G	Risk factor	CAV	G	CCL2	374	Other disorders of eyelids	sense organs	441	33592	3	0.00076867	0	1.73112	-0.026457	0.97389	0.0784415	0.735903	1	0.999995
chr6.52200448.A.G	rs13192246	G	Severity	CAV	A	-	433.2	Occlusion of cerebral arteries	circulatory system	697	26984	2	0	0	0.177919	-0.0211525	0.97907	0.0627148	0.735905	1	0.999995
chr6.31575254.G.A	rs1800629	A	Risk factor*Conflicting; Severity*Conflicting; Protective*Conflicting	CAV-FE	A	TNF	301.2	Antisocial/borderline personality disorder	mental disorders	167	24360	3	0.0219461	3.10841	2.06416	0.0623271	1.06431	0.184793	0.735906	1	0.999995
chr19.50379362.T.C	rs1405655	C	Severity	CAV-FE	C	NR1H2	611	Abnormal findings on mammogram or breast exam	genitourinary	1335	25495	2	0.00730644	62.4965	2.66642	-0.0143707	0.985732	0.0426087	0.735912	1	0.999995
chr5.21768177.G.A	-	HLA-A*02:02	Protective	IP	A	HLA-A	425.1	Primary/intrinsic cardiomyopathies	circulatory system	791	36341	3	0	0	0.902416	-0.0205919	0.979619	0.061056	0.735919	1	0.999995
chr22.24011037.T.C	rs11090305	C	Severity	CAV	C	-	765	Cervical radiculitis	symptoms	1023	29999	3	0	0	0.161294	0.0176346	1.01779	0.0522885	0.735925	1	0.999995
chr2.181488719.A.C	rs2034831	C	Severity	CAV	C	ITGA4	292	Neurological disorders	mental disorders	1731	34827	3	2.91692e-07	28.0892	2.78122	-0.0288551	0.971557	0.0855588	0.735925	1	0.999995
chr9.133251249.A.G	rs7849280	G	Protective	CAV	G	ABO	070	Viral hepatitis	infectious diseases	3190	27943	3	0	0	1.66064	0.0131391	1.01323	0.0389605	0.735934	1	0.999995
chr7.107967457.C.T	rs2237698	T	Severity	CAV	T	LAMB1	255.21	Glucocorticoid deficiency	endocrine/metabolic	217	35042	3	0	0	1.46981	-0.0506127	0.950647	0.150078	0.735934	1	0.999995
chr11.320772.A.G	rs12252	G	Severity; Risk factor	CAV	G	IFITM3	555	Inflammatory bowel disease and other gastroenteritis and colitis	digestive	905	27183	3	0	0	0.237222	-0.0274156	0.972957	0.0812944	0.735937	1	0.999995
chr1.12192898.T.G	rs1061622	T	Severity	CAV-FE	G	TNFRSF1B	359	Muscular dystrophies and other myopathies	neurological	167	36473	3	0	0	0.601341	0.0455847	1.04664	0.135172	0.73594	1	0.999995
chr1.161544752.A.C	rs396991	C	Severity	CAV-FE	C	FCGR3A	1009	NA	NA	116	36309	3	0.0423482	37.9214	3.22172	0.0476839	1.04884	0.141399	0.735945	1	0.999995
chr11.1219991.G.T	rs35705950	T	Protective	CAV	T	MUC5B	149	Cancer of larynx, pharynx, nasal cavities	neoplasms	112	38717	3	0	0	0.0394331	0.0898403	1.094	0.26641	0.735946	1	0.999995
chr9.78543197.A.G	rs7027911	A	Severity	CAV	G	-	588	Disorders resulting from impaired renal function	genitourinary	377	20225	2	0	0	0.0701929	0.0295626	1.03	0.0876673	0.735956	1	0.999995
chr3.141689849.A.G	rs6440031	G	Severity	CAV	A	LINC02618	530.13	Barrett's esophagus	digestive	264	25087	3	0	0	0.632015	0.0551914	1.05674	0.163669	0.735956	1	0.999995
chr14.72467521.C.T	rs12587980	T	Severity	CAV	T	RGS6	053.1	Herpes zoster with nervous system complications	infectious diseases	184	27849	3	2.69755e-06	20.3408	2.5107	-0.0379611	0.96275	0.112574	0.735958	1	0.999995
chrX.15561454.T.C	rs142017934	C	Severity	CAV	C	ACE2	281.9	Deficiency anemias	hematopoietic	109	29303	3	0	0	0.000322182	0.346105	1.41355	1.02638	0.735959	1	0.999995
chr13.112889041.C.T	rs9577175	T	Severity	CAV	T	ATP11A	686	Other local infections of skin and subcutaneous tissue	dermatologic	301	33589	3	0	0	1.12623	0.036123	1.03678	0.107127	0.735969	1	0.999995
chr11.71456403.G.T	rs12785878	G	Severity	CAV	G	NADSYN1	241	Nontoxic nodular goiter	endocrine/metabolic	707	10086	1	NA	NA	0	0.0210025	1.02122	0.0622861	0.735971	1	0.999995
chr21.41470664.C.T	rs61735794	T	Risk factor	CAV	T	TMPRSS2	339	Other headache syndromes	neurological	1679	33559	3	0.226584	70.5957	6.80173	0.0533756	1.05483	0.158294	0.735972	1	0.999995
chr1.155175305.G.A	rs7528026	A	Severity	CAV	A	TRIM46	447.7	Aortic ectasia	circulatory system	161	33326	3	0.408188	0	1.37503	-0.248474	0.77999	0.736908	0.735977	1	0.999995
chr14.80203237.T.C	rs225014	C	Severity	CAV	C	DIO2	250.22	Type 2 diabetes with renal manifestations	endocrine/metabolic	1537	26212	3	0	0	0.427458	-0.0134037	0.986686	0.0397527	0.735983	1	0.999995
chr21.41470664.C.T	rs61735794	T	Risk factor	CAV	T	TMPRSS2	389.1	Sensorineural hearing loss	sense organs	1230	35005	3	0	0	1.06537	-0.0589901	0.942716	0.174958	0.735991	1	0.999995
chr5.131995059.C.T	rs56162149	T	Severity	CAV-FE	T	ACSL6	695.3	Rosacea	dermatologic	293	24188	2	0.00475178	18.0205	1.21982	-0.0349666	0.965638	0.103708	0.735993	1	0.999995
chr16.85959043.C.T	rs12444486	C	Severity in African-Americans	CAV	C	-	694	Dyschromia and Vitiligo	dermatologic	833	30983	3	0	0	1.43174	-0.0172817	0.982867	0.0512574	0.736	1	0.999995
chr19.31533051.C.A	rs8105499	C	Severity	CAV	A	LINC02841	275.6	Hypercalcemia	endocrine/metabolic	712	36542	3	0	0	0.226951	0.021564	1.0218	0.06396	0.736005	1	0.999995
chr5.123497022.T.C	rs62377777	T	Severity	CAV	C	-	363	Chorioretinal inflammations, scars, and other disorders of choroid	sense organs	147	33905	3	0.0116414	2.304	2.04717	0.0466647	1.04777	0.138412	0.736009	1	0.999995
chr9.87726001.C.A	rs41307457	C;A	Possible functional consequences	FCP + IP	A	CTSL	478	Throat pain	respiratory	155	26471	3	0.026893	0	1.66204	-0.0759466	0.926866	0.225266	0.73601	1	0.999995
chr2.112913801.G.T	rs3811046	T	Risk factor	CAV	G	IL37	557	Intestinal malabsorption (non-celiac)	digestive	100	21483	2	0.0671344	58.8032	2.42737	0.0516684	1.05303	0.153256	0.736012	1	0.999995
chr1.155175305.G.A	rs7528026	A	Severity	CAV	A	TRIM46	345.1	Epilepsy	neurological	221	35013	3	0	0	0.000785043	-0.171642	0.842281	0.509121	0.736016	1	0.999995
chr17.63488670.G.A	rs4343	G	Severity; Risk factor	CAV	A	ACE	426.7	Abnormal electrocardiogram [ECG] [EKG]	circulatory system	188	10522	1	NA	NA	0	0.0366196	1.0373	0.108621	0.736016	1	0.999995
chr8.73355963.T.C	rs2010843	C	Severity	CAV	C	RDH10-AS1	578	Gastrointestinal hemorrhage	digestive	1339	21954	2	0.0123106	63.8019	2.76258	-0.0164179	0.983716	0.0486989	0.736019	1	0.999995
chr6.31572536.A.G	rs909253	G	Risk factor	CAV	G	TNF	706.2	Sebaceous cyst	dermatologic	111	12001	1	NA	NA	0	-0.0544024	0.947051	0.161375	0.736028	1	0.999995
chr2.196087686.G.A	rs2176724	A	Severity	CAV	A	-	271	Disorders of carbohydrate transport and metabolism	endocrine/metabolic	4261	33311	3	0.00599408	63.4421	5.47078	-0.0100781	0.989973	0.029895	0.736029	1	0.999995
chr2.191909428.G.A	rs147509469	A	Risk factor for females	CAV	A	CAVIN2-AS1	561.1	NA	NA	2306	34404	3	0	0	1.17727	-0.0434137	0.957515	0.128782	0.736034	1	0.999995
chrX.15602217.T.C	rs190509934	C	Protective	CAV	C	ACE2	394.7	Disease of tricuspid valve	circulatory system	150	34860	3	0	0	0.000945121	0.346147	1.41361	1.02682	0.736037	1	0.999995
chr6.18015216.C.T	rs140247774	T	Severity	CAV	T	-	772.2	Spasm of muscle	symptoms	603	36182	3	0	0	0.744456	0.0593717	1.06117	0.176124	0.73604	1	0.999995
chr19.50379362.T.C	rs1405655	C	Severity	CAV-FE	C	NR1H2	411.8	Other chronic ischemic heart disease, unspecified	circulatory system	213	25077	2	0.00181576	6.9562	1.07476	0.0346937	1.0353	0.102917	0.73604	1	0.999995
chr8.40324459.C.A	rs11779911	C	Severity	CAV	A	SIRLNT	596	Other disorders of bladder	genitourinary	577	35897	3	0	0	0.255797	-0.0230752	0.977189	0.0684524	0.736043	1	0.999995
chr12.112919388.G.A	rs10774671	A	Severity (A allele); Protective (G allele)	CAV-FE	G	OAS1	225	Benign neoplasm of brain and other parts of nervous system	neoplasms	125	29057	2	0	0	0.920705	0.0440742	1.04506	0.130748	0.736047	1	0.999995
chr14.35401887.C.T	rs696	CC genotype	Severity	CAV	T	NFKBIA	626.14	Irregular menstrual bleeding	genitourinary	213	23927	2	0	0	0.238527	0.0345889	1.03519	0.10261	0.736048	1	0.999995
chr3.38894643.C.T	rs33985936	T	Severity	CAV	T	SCN11A	464	Acute sinusitis	respiratory	527	28426	3	0.00171381	0	1.68538	0.0263333	1.02668	0.0781197	0.73605	1	0.999995
chr10.51197961.C.A	rs7897633	A	Severity in European-Americans	CAV	C	PRKG1	110	Dermatophytosis / Dermatomycosis	infectious diseases	2933	31352	3	0	0	0.0462412	0.0107588	1.01082	0.0319172	0.736052	1	0.999995
chr11.88436431.C.T	rs72953026	T	Severity	CAV-FE	T	-	1005	NA	NA	525	36938	3	0	0	0.784324	-0.0327821	0.967749	0.0972541	0.736059	1	0.999995
chr6.30887474.G.A	rs4618569	AG genotype	Severity	CAV	A	DDR1	735.21	Hammer toe (acquired)	musculoskeletal	386	36044	3	0	0	0.676772	-0.027717	0.972664	0.0822299	0.736066	1	0.999995
chr21.41508701.T.G	rs4283504	T	Possible functional consequences	FCP + IP	T	TMPRSS2	198.6	Secondary malignancy of bone	neoplasms	150	34265	3	0	0	0.220391	0.0721943	1.07486	0.214185	0.736068	1	0.999995
chr10.52771466.C.T	rs1800451	T	Potential functional effect on protein	FCP + IP	T	MBL2	339	Other headache syndromes	neurological	1668	33406	3	0.00357766	51.3199	4.10846	-0.01989	0.980307	0.0590099	0.73607	1	0.999995
chr21.41470664.C.T	rs61735794	T	Risk factor	CAV	T	TMPRSS2	250.6	Polyneuropathy in diabetes	endocrine/metabolic	745	26940	3	0	0	0.00133404	0.0796846	1.08295	0.236417	0.736079	1	0.999995
chr11.71456403.G.T	rs12785878	G	Severity	CAV	T	NADSYN1	516	Abnormal sputum	respiratory	122	25642	2	0	0	0.0387147	-0.0489629	0.952216	0.145269	0.736079	1	0.999995
chr3.141689849.A.G	rs6440031	G	Severity	CAV	A	LINC02618	367.2	Astigmatism	sense organs	193	30854	3	0	0	1.17324	0.0692455	1.0717	0.205452	0.736087	1	0.999995
chr9.133251249.A.G	rs7849280	G	Protective	CAV	G	ABO	292	Neurological disorders	mental disorders	1732	35073	3	0	0	1.10102	0.0177062	1.01786	0.0525355	0.736092	1	0.999995
chr21.33287378.C.T	rs8178521	T	Severity	CAV-FE	T	IL10RB	389.2	Conductive hearing loss	sense organs	109	34339	3	0.192626	60.0095	5.00118	0.0647705	1.06691	0.192178	0.736092	1	0.999995
chr17.31410594.G.A	rs178840	G	Severity	CAV	G	RAB11FIP4	728.7	Fasciitis	musculoskeletal	610	16276	2	0.0194033	67.0922	3.03879	-0.0205668	0.979643	0.0610243	0.736097	1	0.999995
chr3.1052111.C.G	rs1504061	G	Severity	CAV	G	-	427.11	Paroxysmal supraventricular tachycardia	circulatory system	366	29430	3	0	0	0.976701	0.051838	1.05321	0.153814	0.736104	1	0.999995
chr8.16932640.T.C	rs118072448	T	Severity	CAV	C	-	458.9	Hypotension NOS	circulatory system	270	35814	3	0.0809317	19.2396	2.47646	0.0778145	1.08092	0.230893	0.736106	1	0.999995
chr17.27263807.T.C	rs60811869	C	Severity	CAV	C	-	514.2	Solitary pulmonary nodule	respiratory	1278	36189	3	0.0300451	48.105	3.85394	-0.0395903	0.961183	0.117475	0.736108	1	0.999995
chr12.47902438.G.T	rs11574024	T	Severity	CAV	T	VDR	427.7	Tachycardia NOS	circulatory system	639	29533	3	0.0554916	39.5218	3.30697	-0.0497218	0.951494	0.147538	0.736109	1	0.999995
chr21.41465040.G.A	rs17001042	A	Possible functional consequences	FCP + IP	A	TMPRSS2	447	Other disorders of arteries and arterioles	circulatory system	467	33362	3	0	0	0.981997	0.0570695	1.05873	0.169347	0.736118	1	0.999995
chr6.12216733.A.G	rs10755709	A	Severity	CAV	G	-	389.2	Conductive hearing loss	sense organs	109	33524	3	0	0	0.894986	0.0489779	1.0502	0.145336	0.736119	1	0.999995
chr9.78543197.A.G	rs7027911	A	Severity	CAV	A	-	729	Other disorders of soft tissues	musculoskeletal	194	10975	1	NA	NA	0	0.0354466	1.03608	0.105186	0.736124	1	0.999995
chr1.87162490.C.T	rs10873821	C	Severity	CAV	C	LINC01140	626.11	Absent or infrequent menstruation	genitourinary	143	7336	1	NA	NA	0	-0.0435609	0.957374	0.129268	0.736131	1	0.999995
chr6.31153649.G.A	rs143334143	A	Severity; Risk factor	CAV-FE	A	CCHCR1	721	Spondylosis and allied disorders	musculoskeletal	2262	33364	3	0.0137252	58.1869	4.78319	-0.0187703	0.981405	0.0557026	0.736136	1	0.999995
chr21.41660268.A.T	rs2252109	A	Severity	CAV	T	-	440	Atherosclerosis	circulatory system	106	10804	1	NA	NA	0	-0.0472313	0.953867	0.140167	0.736143	1	0.999995
chr2.112913801.G.T	rs3811046	T	Risk factor	CAV	G	IL37	454.1	Varicose veins of lower extremity	circulatory system	1217	24242	2	0	0	0.428652	0.0163899	1.01652	0.04864	0.736145	1	0.999995
chr1.206773552.T.C	rs1800896	C	Severity	FCP	C	IL10	189.2	Cancer of bladder	neoplasms	144	38959	3	0	0	1.15002	0.0422128	1.04312	0.125276	0.736148	1	0.999995
chrX.15602217.T.C	rs190509934	C	Protective	CAV	C	ACE2	317	Alcohol-related disorders	mental disorders	920	32052	3	0	0	0.15577	0.124025	1.13204	0.368073	0.73615	1	0.999995
chr9.133257521.T.TC	rs8176719	TC	Severity; Risk factor	CAV-FE	TC	ABO	681.2	Cellulitis and abscess of face/neck	dermatologic	112	33734	3	0.0251272	31.1022	2.90285	-0.0508011	0.950468	0.150769	0.736157	1	0.999995
chr21.41473456.A.G	rs17854725	G	Severity	CAV	G	TMPRSS2	625	Pain and other symptoms associated with female genital organs	genitourinary	104	24291	2	0.289387	81.0591	5.27959	0.0493519	1.05059	0.146469	0.736158	1	0.999995
chr4.67910402.G.A	rs4860265	G	Possible functional consequences	FCP + IP	G	TMPRSS11A	136	Other infectious and parasitic diseases	infectious diseases	494	36406	3	0.000939435	7.1937	2.15503	-0.0226844	0.977571	0.0673239	0.736159	1	0.999995
chr22.24011037.T.C	rs11090305	C	Severity	CAV	C	-	302	Sexual and gender identity disorders	mental disorders	273	22735	3	0	0	0.248056	-0.034904	0.965698	0.103592	0.736163	1	0.999995
chr8.38996464.C.A	rs7840270	C	Severity	CAV-FE	A	ADAM9	327.71	Restless legs syndrome	neurological	207	29827	3	0	0	0.634599	-0.0356001	0.965026	0.10566	0.736169	1	0.999995
chr15.100233816.G.A	rs143434383	A	Risk factor	CAV	A	ADAMTS17	579	Other symptoms involving abdomen and pelvis	digestive	281	34228	3	0	0	0.367967	0.197999	1.21896	0.58767	0.736176	1	0.999995
chr1.87162490.C.T	rs10873821	C	Severity	CAV	C	LINC01140	428.1	Congestive heart failure (CHF) NOS	circulatory system	367	8041	1	NA	NA	0	0.0266669	1.02703	0.0791516	0.736186	1	0.999995
chr1.214663607.G.A	rs143976001	A	Severity	CAV	A	CENPF	949	Allergies, other	injuries & poisonings	809	20145	2	0	0	0.0460723	0.248298	1.28184	0.736992	0.736187	1	0.999995
chrX.15603134.G.A	rs7885856	G;A	Possible functional consequences	FCP + IP	A	ACE2	646	Other complications of pregnancy NEC	pregnancy complications	130	38972	3	0	0	0.00141248	-0.118553	0.888205	0.351893	0.736192	1	0.999995
chr4.188627868.CTCT.C	rs1734523522	C	Severity	CAV	C	LINC01060	215	Other benign neoplasm of connective and other soft tissue	neoplasms	447	36922	3	0.0309521	34.654	3.06063	0.0358252	1.03647	0.106338	0.736193	1	0.999995
chr4.5820150.T.C	rs3774881	T	Severity	CAV	C	CRMP1	244.2	Acquired hypothyroidism	endocrine/metabolic	714	21224	2	0.00094765	7.74849	1.08399	-0.0228854	0.977375	0.0679311	0.736199	1	0.999995
chr7.128938247.T.G	rs10488631	TCTA haplotype	Severity in European-Americans	CAV	T	IRF5	726.1	Enthesopathy	musculoskeletal	1012	18228	2	0.00361091	43.4799	1.76928	0.0159444	1.01607	0.0473287	0.736202	1	0.999995
chr1.31151182.G.C	rs12083278	C	Severity	CAV	G	-	558	Noninfectious gastroenteritis	digestive	704	26274	3	0.0114382	47.0722	3.77873	0.0199711	1.02017	0.0592815	0.736204	1	0.999995
chr5.21768177.G.A	-	HLA-A*02:02	Protective	IP	A	HLA-A	535.2	Atrophic gastritis	digestive	211	34716	3	0	0	0.00881059	-0.0364597	0.964197	0.108228	0.736209	1	0.999995
chr12.132489230.GC.G	rs56106917	G	Severity	CAV	G	FBRSL1	433.11	Occlusion of cerebral arteries, with cerebral infarction	circulatory system	133	35827	3	0	0	0.623193	0.0449745	1.046	0.133507	0.736216	1	0.999995
chr19.50259161.A.G	rs1651553	G	Severity	CAV	A	MYH14	569.2	Gastrointestinal complications	digestive	344	35170	3	0.00331908	17.1824	2.41495	-0.0291616	0.97126	0.0865666	0.736216	1	0.999995
chr14.35401887.C.T	rs696	CC genotype	Severity	CAV	T	NFKBIA	525	Other diseases of the teeth and supporting structures	digestive	129	28019	2	0	0	0.023471	0.0434167	1.04437	0.128885	0.73622	1	0.999995
chr19.50259161.A.G	rs1651553	G	Severity	CAV	A	MYH14	726.1	Enthesopathy	musculoskeletal	1333	28857	3	0	0	0.668868	0.0151543	1.01527	0.0449873	0.736224	1	0.999995
chr2.216660263.A.C	rs2270360	A	Severity	CAV	C	IGFBP2	580.32	Nephritis and nephropathy with pathological lesion	genitourinary	143	29244	3	0	0	0.0935293	-0.0559332	0.945602	0.166046	0.736227	1	0.999995
chr11.88436431.C.T	rs72953026	T	Severity	CAV-FE	T	-	426.7	Abnormal electrocardiogram [ECG] [EKG]	circulatory system	827	29292	3	0.0064215	14.5508	2.34057	0.0259605	1.0263	0.0770685	0.73623	1	0.999995
chr8.37849759.C.T	rs138763430	T	Severity	CAV	T	BRF2	242	Thyrotoxicosis with or without goiter	endocrine/metabolic	873	31235	3	0	0	0.00265768	-0.24336	0.783989	0.722462	0.736232	1	0.999995
chr4.186082920.C.T	rs3775291	T	Risk factor; Severity	CAV-FE	T	TLR3	250.41	Impaired fasting glucose	endocrine/metabolic	642	26949	3	0	0	0.981665	0.02442	1.02472	0.0724961	0.736233	1	0.999995
chr2.113129630.T.C	rs419598	C	Risk factor	CAV	C	IL1RN	569.2	Gastrointestinal complications	digestive	348	35582	3	0.0115355	5.76902	2.12244	0.0343859	1.03498	0.102083	0.736234	1	0.999995
chr19.50379362.T.C	rs1405655	C	Severity	CAV-FE	T	NR1H2	611	Abnormal findings on mammogram or breast exam	genitourinary	566	7958	1	NA	NA	0	0.0212669	1.02149	0.0631359	0.736235	1	0.999995
chr6.6924962.A.C	rs6933436	C	Severity	CAV	C	-	681.1	Cellulitis and abscess of fingers/toes	dermatologic	246	32725	3	0	0	0.291279	-0.0336931	0.966868	0.100027	0.736237	1	0.999995
chr3.27146807.G.A	rs17317135	G	Severity	CAV	A	NEK10	743.13	Other specified osteoporosis	musculoskeletal	254	34069	3	0	0	0.83779	0.0872735	1.0912	0.259102	0.736244	1	0.999995
chr11.320772.A.G	rs12252	G	Severity; Risk factor	CAV	G	IFITM3	714.1	Rheumatoid arthritis	musculoskeletal	746	34650	3	4.616e-06	0	1.32151	-0.0254981	0.974824	0.0757004	0.736246	1	0.999995
chr5.21768177.G.A	-	HLA-A*02:02	Protective	IP	A	HLA-A	255.21	Glucocorticoid deficiency	endocrine/metabolic	211	33850	3	0	0	0.368491	-0.036635	0.964028	0.108769	0.736257	1	0.999995
chr9.81442264.TCAG.T	rs1826292621	T	Severity	CAV	T	-	705	Disorders of sweat glands	dermatologic	251	33047	3	8.35769e-07	0	1.36302	0.0431516	1.0441	0.128121	0.736266	1	0.999995
chr15.60845514.G.A	rs17303202	A	Risk factor; Severity	CAV-FE	A	RORA	610.4	Benign neoplasm of breast	genitourinary	229	33381	3	0	0	0.947046	0.0362728	1.03694	0.107698	0.736267	1	0.999995
chr9.87726151.C.T	rs41312184	C;T	Possible functional consequences	FCP + IP	T	CTSL	271.3	Intestinal disaccharidase deficiencies and disaccharide malabsorption	endocrine/metabolic	4262	33367	3	0.0498157	53.9109	4.33942	0.033941	1.03452	0.100777	0.736272	1	0.999995
chr8.97128242.T.C	rs7817272	C	Severity	CAV	C	CPQ	244.1	Secondary hypothyroidism	endocrine/metabolic	931	31203	3	0	0	0.757668	-0.0184687	0.981701	0.0548373	0.736274	1	0.999995
chrX.15564175.T.C	rs41303171	C	Severity; Risk factor	CAV	C	ACE2	618.2	Uterine/Uterovaginal prolapse	genitourinary	197	38717	3	0	0	3.37721e-05	0.344831	1.41175	1.02387	0.736274	1	0.999995
chr2.60480453.A.G	rs1123573	A	Severity	CAV-FE	G	BCL11A	351	Other peripheral nerve disorders	neurological	1219	35400	3	0	0	0.614064	0.0147271	1.01484	0.0437283	0.736278	1	0.999995
chr3.157438240.A.G	rs1840680	AG genotype)	Protective	CAV	A	PTX3	333.4	Torsion dystonia	neurological	132	26641	2	0	0	0.852767	0.043093	1.04403	0.127954	0.736278	1	0.999995
chr10.130802064.T.G	rs12253652	G	Severity	CAV	G	-	585.31	Renal dialysis	genitourinary	741	31302	3	0	0	1.16754	-0.0246013	0.975699	0.0730481	0.736281	1	0.999995
chr13.112889041.C.T	rs9577175	T	Severity	CAV	T	ATP11A	430	Intracranial hemorrhage	circulatory system	205	35672	3	0	0	0.884242	0.0433495	1.0443	0.128717	0.736283	1	0.999995
chr7.54580201.A.C	rs622568	C	Severity; Risk factor	CAV-FE	C	-	259	Other endocrine disorders	endocrine/metabolic	180	34975	3	0	0	0.0152521	-0.0436366	0.957302	0.12957	0.736283	1	0.999995
chr19.52830722.G.A	rs10411226	G	Severity	CAV	G	ZNF28	735.1	Flat foot	musculoskeletal	181	19471	2	0	0	0.0314458	-0.0377726	0.962932	0.112161	0.73629	1	0.999995
chr5.142872984.C.T	rs10039856	C	Severity	CAV	T	ARHGAP26	371.21	Allergic conjunctivitis	sense organs	106	33393	3	0	0	0.875544	-0.0622162	0.93968	0.184746	0.736293	1	0.999995
chr4.143999443.G.A	rs7683365	A	Risk factor	FCP + IP	A	GYPB	070	Viral hepatitis	infectious diseases	2801	24560	3	0.0196373	83.7372	12.298	-0.0120903	0.987982	0.035902	0.736299	1	0.999995
chr21.41465921.C.T	rs62217525	C	Possible functional consequences	FCP + IP	T	TMPRSS2	573.3	Hepatomegaly	digestive	257	32453	3	4.17185e-09	7.79959	2.16919	-0.0919176	0.91218	0.272961	0.736311	1	0.999995
chr12.8608014.A.G	rs11613792	A	Severity	CAV	G	AICDA	244.4	Hypothyroidism NOS	endocrine/metabolic	2962	29005	3	0.012151	71.6275	7.04907	0.0128449	1.01293	0.0381453	0.736317	1	0.999995
chr17.31410594.G.A	rs178840	G	Severity	CAV	G	RAB11FIP4	519	Other diseases of respiratory system, not elsewhere classified	respiratory	198	22480	2	0.021876	43.1243	1.75822	-0.0353676	0.965251	0.105031	0.736318	1	0.999995
chr1.155133406.T.G	rs4971066	G	Risk factor	CAV	G	EFNA1	350.3	Lack of coordination	neurological	181	33096	3	0	0	0.407516	-0.0551899	0.946305	0.163899	0.73632	1	0.999995
chr11.1219991.G.T	rs35705950	T	Protective	CAV	T	MUC5B	585.3	Chronic renal failure [CKD]	genitourinary	2517	31771	3	2.81741e-06	8.21586	2.17903	-0.0236477	0.97663	0.0702281	0.736322	1	0.999995
chr21.41464802.A.G	rs462574	A	Possible functional consequences	FCP + IP	A	TMPRSS2	288.1	Decreased white blood cell count	hematopoietic	524	34336	3	5.95494e-08	0	1.5834	-0.0301391	0.970311	0.0895059	0.736322	1	0.999995
chr1.155175305.G.A	rs7528026	A	Severity	CAV	A	TRIM46	270	Disorders of protein plasma/amino-acid transport and metabolism	endocrine/metabolic	419	36520	3	0	0	0.397152	0.0926028	1.09703	0.27501	0.736324	1	0.999995
chr17.9267091.C.T	rs34761447	C	Severity	CAV	T	STX8	735.1	Flat foot	musculoskeletal	208	23207	2	0	0	0.195103	-0.104322	0.900935	0.309825	0.736332	1	0.999995
chr11.2872637.A.G	rs10766439	A	Severity	CAV	A	-	706.8	Other specified diseases of sebaceous glands	dermatologic	1268	32085	3	0.000102132	0	1.54595	-0.0165654	0.983571	0.0491978	0.736335	1	0.999995
chr11.611919.C.G	rs702966	C	Severity in African-Americans	CAV	G	PHRF1	599.3	Dysuria	genitourinary	1414	22088	2	0	0	0.0466677	-0.0141632	0.985937	0.0420659	0.73635	1	0.999995
chr3.1052111.C.G	rs1504061	G	Severity	CAV	G	-	256.4	Polycystic ovaries	endocrine/metabolic	412	34886	3	0	0	0.429719	-0.0524864	0.948867	0.155894	0.736358	1	0.999995
chr11.88436431.C.T	rs72953026	T	Severity	CAV-FE	T	-	591	Urinary tract infection	genitourinary	2274	31610	3	1.5593e-06	0	1.88906	-0.016021	0.984107	0.0475856	0.73636	1	0.999995
chr16.3500977.C.G	rs2301762	G	Severity	CAV	G	CLUAP1	365.1	Open-angle glaucoma	sense organs	287	33839	3	0	0	0.622621	-0.0840127	0.91942	0.249538	0.736363	1	0.999995
chr13.102695866.A.G	rs599976	G	Severity	CAV-FE	G	METTL21C	428.1	Congestive heart failure (CHF) NOS	circulatory system	1110	34104	3	2.07875e-06	16.7034	2.40106	0.0225349	1.02279	0.0669341	0.736363	1	0.999995
chr11.114726432.A.T	rs1712779	T	Severity	CAV-FE	T	-	281.9	Deficiency anemias	hematopoietic	109	29270	3	0	0	0.998791	0.0513907	1.05273	0.152649	0.736373	1	0.999995
chr10.8988345.A.T	rs71481792	A	Severity	CAV	T	-	293.1	Swelling, mass, or lump in head and neck [Space-occupying lesion, intracranial NOS]	mental disorders	416	37165	3	0	0	1.05194	-0.0291803	0.971241	0.0866762	0.736374	1	0.999995
chr21.41473456.A.G	rs17854725	G	Severity	CAV	G	TMPRSS2	381.1	Otitis media	sense organs	199	23124	2	0	0	0.216304	-0.03517	0.965441	0.104471	0.736383	1	0.999995
chr11.126292948.C.T	rs8177374	T	Protective	CAV	T	TIRAP	705.8	Hyperhidrosis	dermatologic	227	33158	3	0.565219	79.6808	9.84292	0.0625048	1.0645	0.185669	0.736384	1	0.999995
chr1.31151182.G.C	rs12083278	C	Severity	CAV	G	-	071	Human immunodeficiency virus [HIV] disease	infectious diseases	2670	25893	3	0	0	1.23862	0.0115264	1.01159	0.0342395	0.736388	1	0.999995
chr2.167953627.G.A	rs7595310	A	Severity	CAV-FE	A	STK39	1004	NA	NA	111	28910	2	0	0	0.000792717	0.0516612	1.05302	0.153465	0.736395	1	0.999995
chr1.87162490.C.T	rs10873821	C	Severity	CAV	T	LINC01140	290	Delirium dementia and amnestic and other cognitive disorders	mental disorders	530	26595	2	0	0	0.502477	0.0245961	1.0249	0.0730658	0.736396	1	0.999995
chr9.87724615.A.G	rs3128509	A;G	Possible functional consequences	FCP + IP	A	CTSL	246	Other disorders of thyroid	endocrine/metabolic	922	30575	3	0	0	0.302422	0.01735	1.0175	0.0515424	0.736406	1	0.999995
chr1.161509955.A.G	rs1801274	G	Severity	CAV	A	FCGR2A	694.2	Other dyschromia	dermatologic	242	13109	1	NA	NA	0	0.0311269	1.03162	0.09247	0.736406	1	0.999995
chr21.41507982.C.A	rs75603675	A	Protective*Conflicting; Risk factor*Conflicting; Severity*Conflicting	CAV	A	TMPRSS2	550.5	Ventral hernia	digestive	612	35189	3	0	0	0.31967	-0.0205961	0.979615	0.0611859	0.736408	1	0.999995
chr1.31151182.G.C	rs12083278	C	Severity	CAV	G	-	735.1	Flat foot	musculoskeletal	196	22088	2	0	0	0.458681	0.0401851	1.041	0.119384	0.736416	1	0.999995
chrX.15603134.G.A	rs7885856	G;A	Possible functional consequences	FCP + IP	A	ACE2	411.2	Myocardial infarction	circulatory system	526	33175	3	0.225233	43.011	3.50945	-0.0631176	0.938833	0.187514	0.736417	1	0.999995
chr17.45422978.G.C	rs1230082	G	Severity	CAV	G	ARHGAP27	738	Other acquired musculoskeletal deformity	musculoskeletal	201	27236	2	0	0	0.00197478	0.0352771	1.03591	0.104808	0.736428	1	0.999995
chr17.42362183.A.G	rs744166	G	Risk factor; Severity	CAV	G	STAT3	327.7	Sleep related movement disorders	neurological	249	23205	2	0.0165172	48.3296	1.93534	-0.0315248	0.968967	0.0936602	0.736428	1	0.999995
chr12.132489230.GC.G	rs56106917	G	Severity	CAV	G	FBRSL1	715.1	Sacroiliitis NEC	musculoskeletal	335	36105	3	0	0	0.609398	-0.0280611	0.972329	0.0833708	0.736432	1	0.999995
chr21.41473715.C.A	rs2298661	A	Protective	CAV-FE	A	TMPRSS2	401	Hypertension	circulatory system	15433	21768	3	0	0	0.301561	-0.0076612	0.992368	0.0227619	0.736433	1	0.999995
chr14.74952741.A.G	rs2268616	G	Risk factor	CAV	G	PGF	502	Postinflammatory pulmonary fibrosis	respiratory	170	36145	3	0	0	1.0824	0.0846327	1.08832	0.251451	0.736435	1	0.999995
chr4.143999443.G.A	rs7683365	A	Risk factor	FCP + IP	A	GYPB	071.1	HIV infection, symptomatic	infectious diseases	2347	24560	3	0	0	0.408692	0.0128213	1.0129	0.0380932	0.736436	1	0.999995
chr6.6924962.A.C	rs6933436	C	Severity	CAV	C	-	531.2	Gastric ulcer	digestive	144	37228	3	0	0	0.800185	0.0433692	1.04432	0.128854	0.736436	1	0.999995
chr5.174562335.T.A	rs2220543	T	Severity	CAV	A	SUMO2P6	561.2	NA	NA	889	36537	3	6.73733e-07	0	1.84101	0.0171102	1.01726	0.0508366	0.736439	1	0.999995
chr14.76832814.C.CT	rs34279101	CT	Severity	CAV	CT	LRRC74A	440.2	Atherosclerosis of the extremities	circulatory system	342	32948	3	0	0	1.34167	-0.0359349	0.964703	0.106771	0.736447	1	0.999995
chr2.216660263.A.C	rs2270360	A	Severity	CAV	C	IGFBP2	727.6	Rupture of tendon, nontraumatic	musculoskeletal	142	26720	3	4.68685e-06	0	1.98574	0.0514412	1.05279	0.152844	0.736448	1	0.999995
chr17.42362183.A.G	rs744166	G	Risk factor; Severity	CAV	A	STAT3	428	Congestive heart failure; nonhypertensive	circulatory system	693	8083	1	NA	NA	0	0.0212267	1.02145	0.063072	0.736458	1	0.999995
chr10.36988942.A.G	rs2091431	G	Severity	CAV	A	-	483	Acute bronchitis and bronchiolitis	respiratory	415	33784	3	0	0	0.720456	-0.0266171	0.973734	0.0790902	0.736463	1	0.999995
chr10.52771482.G.A	rs5030737	A	Potential functional effect on protein	FCP + IP	A	MBL2	728.7	Fasciitis	musculoskeletal	811	29409	3	0.103881	55.7658	4.52139	-0.0494626	0.951741	0.146974	0.736463	1	0.999995
chr15.60810211.C.T	rs341419	T	Severity	CAV-FE	T	RORA	555.1	Regional enteritis	digestive	556	27673	3	0	0	0.406572	0.025753	1.02609	0.0765244	0.736469	1	0.999995
chr4.67963489.G.A	rs6552134	G	Possible functional consequences	FCP + IP	G	TMPRSS11A	180.3	Cervical intraepithelial neoplasia [CIN] [Cervical dysplasia]	neoplasms	248	26417	2	0	0	0.0417833	-0.0326429	0.967884	0.0969991	0.736473	1	0.999995
chrX.15600857.A.G	rs73635825	G	Risk factor*Conflicting; Protective*Conflicting	FCP + IP	G	ACE2	728.7	Fasciitis	musculoskeletal	679	18401	2	0	0	0.00201234	0.34744	1.41544	1.03245	0.736478	1	0.999995
chr6.30887474.G.A	rs4618569	AG genotype	Severity	CAV	A	DDR1	495	Asthma	respiratory	5573	29658	3	0	0	0.665349	-0.00809243	0.99194	0.0240478	0.736483	1	0.999995
chr1.31151182.G.C	rs12083278	C	Severity	CAV	G	-	585.2	Renal failure NOS	genitourinary	147	29660	3	1.23283e-06	8.74254	2.1916	0.0453179	1.04636	0.13467	0.736485	1	0.999995
chr1.161509955.A.G	rs1801274	G	Severity	CAV	G	FCGR2A	272.1	Hyperlipidemia	endocrine/metabolic	3563	8211	1	NA	NA	0	-0.0107459	0.989312	0.0319341	0.736492	1	0.999995
chr7.22728630.G.T	rs2066992	T	Protective	CAV-FE	T	IL6	155.1	Malignant neoplasm of liver, primary	neoplasms	306	36695	3	0.0108579	41.3785	3.41172	0.0450801	1.04611	0.133968	0.736496	1	0.999995
chr10.51197961.C.A	rs7897633	A	Severity in European-Americans	CAV	C	PRKG1	705.8	Hyperhidrosis	dermatologic	227	33111	3	0.062034	59.1839	4.90003	-0.0370464	0.963631	0.110094	0.736496	1	0.999995
chr1.3081749.G.A	rs12745140	A	Severity	CAV	A	PRDM16	394	Rheumatic disease of the heart valves	circulatory system	510	34264	3	0.0045888	0	1.31768	-0.0449738	0.956022	0.133656	0.736502	1	0.999995
chr14.35401887.C.T	rs696	CC genotype	Severity	CAV	T	NFKBIA	251.1	Hypoglycemia	endocrine/metabolic	234	19208	2	0	0	0.683843	-0.0330445	0.967496	0.0982041	0.736503	1	0.999995
chr2.162267541.C.T	rs1990760	T	Risk factor; Severity	CAV	C	IFIH1	588.2	Secondary hyperparathyroidism (of renal origin)	genitourinary	103	11740	1	NA	NA	0	0.0500688	1.05134	0.148807	0.736517	1	0.999995
chr5.124614711.G.T	rs4240376	G	Severity	CAV	T	-	705.8	Hyperhidrosis	dermatologic	227	33139	3	0	0	0.626527	-0.0403857	0.960419	0.120028	0.736518	1	0.999995
chr4.24511798.A.G	rs73246461	G	Severity	CAV	G	-	008	Intestinal infection	infectious diseases	713	36424	3	0	0	1.45346	0.0240637	1.02436	0.0715194	0.736521	1	0.999995
chr3.157438240.A.G	rs1840680	AG genotype)	Protective	CAV	A	PTX3	418.1	Precordial pain	circulatory system	365	29320	3	0	0	1.24022	-0.0275594	0.972817	0.0819089	0.736521	1	0.999995
chr5.21768177.G.A	-	HLA-A*02:02	Protective	IP	A	HLA-A	261.4	Vitamin D deficiency	endocrine/metabolic	8396	24289	3	0	0	0.759689	0.00717186	1.0072	0.0213158	0.736526	1	0.999995
chr1.155197995.A.G	rs41264915	A	Severity	CAV-FE	G	THBS3	411.4	Coronary atherosclerosis	circulatory system	4101	33083	3	0	0	1.18072	-0.012266	0.987809	0.0364568	0.736528	1	0.999995
chr3.101705614.T.C	rs11919389	C	Risk factor	CAV	C	PDCL3P4	271	Disorders of carbohydrate transport and metabolism	endocrine/metabolic	4258	33276	3	0.00473114	69.2247	6.49872	-0.00880224	0.991236	0.0261621	0.736531	1	0.999995
chr17.27660155.T.C	rs117217714	C	Severity	CAV	C	NOS2P1	289	Other diseases of blood and blood-forming organs	hematopoietic	809	34539	3	0	0	0.0143849	0.172752	1.18857	0.513468	0.736538	1	0.999995
chr6.30887474.G.A	rs4618569	AG genotype	Severity	CAV	A	DDR1	717	Polymyalgia Rheumatica	musculoskeletal	122	39180	3	0	0	1.20654	-0.0505784	0.950679	0.150336	0.736541	1	0.999995
chr3.27146807.G.A	rs17317135	G	Severity	CAV	A	NEK10	698	Pruritus and related conditions	dermatologic	1123	35839	3	0	0	0.352704	-0.0467279	0.954347	0.138893	0.736546	1	0.999995
chr1.155197995.A.G	rs41264915	A	Severity	CAV-FE	G	THBS3	008.5	Bacterial enteritis	infectious diseases	607	37415	3	0.0107979	34.5312	3.05489	-0.0293085	0.971117	0.0871165	0.736548	1	0.999995
chr2.181488719.A.C	rs2034831	C	Severity	CAV	C	ITGA4	165	Cancer within the respiratory system	neoplasms	314	38638	3	0	0	0.115662	-0.0654923	0.936606	0.194671	0.73655	1	0.999995
chr5.96909661.C.T	rs150892504	T	Severity	CAV	T	ERAP2	557	Intestinal malabsorption (non-celiac)	digestive	136	28386	3	0	0	0.000671703	0.24292	1.27497	0.722081	0.736556	1	0.999995
chr4.67910532.T.C	rs9998258	T	Possible functional consequences	FCP + IP	C	TMPRSS11A	375.1	Dry eyes	sense organs	1665	33657	3	0.0107338	38.0563	3.22874	-0.0307204	0.969747	0.0913186	0.736562	1	0.999995
chr2.162267541.C.T	rs1990760	T	Risk factor; Severity	CAV	C	IFIH1	228.1	Hemangioma of skin and subcutaneous tissue	neoplasms	277	12400	1	NA	NA	0	0.0296728	1.03012	0.0882057	0.736566	1	0.999995
chr1.161544752.A.C	rs396991	C	Severity	CAV-FE	C	FCGR3A	352.1	Trigeminal nerve disorders [CN5]	neurological	112	33252	3	0	0	1.18398	0.0484395	1.04963	0.143993	0.736568	1	0.999995
chr11.1219991.G.T	rs35705950	T	Protective	CAV	T	MUC5B	416	Cardiomegaly	circulatory system	248	37564	3	0	0	0.173238	0.0706122	1.07316	0.209904	0.736568	1	0.999995
chr16.89196249.G.A	rs117169628	A	Severity	CAV	A	SLC22A31	535.1	Acute gastritis	digestive	151	23128	2	0	0	0.000318953	-0.0743542	0.928343	0.221031	0.736571	1	0.999995
chr4.186082920.C.T	rs3775291	T	Risk factor; Severity	CAV-FE	T	TLR3	241.2	Nontoxic multinodular goiter	endocrine/metabolic	823	31233	3	0.00433565	6.31131	2.13473	0.0225004	1.02276	0.0668867	0.736572	1	0.999995
chr9.87724615.A.G	rs3128509	A;G	Possible functional consequences	FCP + IP	A	CTSL	610	Benign mammary dysplasias	genitourinary	547	32701	3	0	0	0.157626	-0.0230191	0.977244	0.0684294	0.736575	1	0.999995
chr17.15965007.C.T	rs8081547	T	Risk factor	FCP + IP	T	ADORA2B	741.4	Joint effusions	musculoskeletal	327	34021	3	0	0	0.21391	-0.0369465	0.963728	0.109832	0.736577	1	0.999995
chr3.101705614.T.C	rs11919389	C	Risk factor	CAV	C	PDCL3P4	415	Pulmonary heart disease	circulatory system	746	37817	3	0	0	0.518562	-0.0197079	0.980485	0.0585875	0.736582	1	0.999995
chr5.21768177.G.A	-	HLA-A*02:02	Protective	IP	A	HLA-A	332	Parkinson's disease	neurological	244	33786	3	0.116934	63.4635	5.47398	0.0327319	1.03327	0.0973059	0.736583	1	0.999995
chr2.136948486.A.G	rs7605851	G	Severity	CAV-FE	G	THSD7B	070	Viral hepatitis	infectious diseases	3184	27897	3	0.00489995	36.6326	3.15619	0.0161579	1.01629	0.0480353	0.736587	1	0.999995
chr6.158608455.C.T	rs117665206	T	Severity	CAV	T	TMEM181	514	Abnormal findings examination of lungs	respiratory	957	36306	3	0.218539	42.4361	3.4744	0.123441	1.13138	0.366978	0.73659	1	0.999995
chr6.52200448.A.G	rs13192246	G	Severity	CAV	G	-	947	Urticaria	dermatologic	114	7412	1	NA	NA	0	0.0577492	1.05945	0.171683	0.736591	1	0.999995
chr15.100233816.G.A	rs143434383	A	Risk factor	CAV	A	ADAMTS17	365.2	Primary angle-closure glaucoma	sense organs	148	34026	3	0	0	0.000843991	0.341993	1.40775	1.01672	0.736592	1	0.999995
chr4.67910532.T.C	rs9998258	T	Possible functional consequences	FCP + IP	C	TMPRSS11A	724.8	Other symptoms referable to back	musculoskeletal	251	33338	3	0	0	1.18599	0.0743189	1.07715	0.220948	0.736596	1	0.999995
chr10.8988345.A.T	rs71481792	A	Severity	CAV	T	-	452.2	Deep vein thrombosis [DVT]	circulatory system	756	31337	3	0	0	0.793272	-0.0220439	0.978197	0.0655379	0.736604	1	0.999995
chr2.36677870.C.A	rs6714112	C	Severity	CAV	A	-	738	Other acquired musculoskeletal deformity	musculoskeletal	284	35725	3	0	0	1.25957	-0.0427233	0.958176	0.127021	0.736608	1	0.999995
chr13.41746691.T.A	rs10507497	A	Severity	CAV-FE	A	VWA8	244.5	Congenital hypothyroidism	endocrine/metabolic	161	31108	3	0	0	1.53827	0.045762	1.04683	0.136056	0.736609	1	0.999995
chr10.22439346.T.C	-	HLA-A*02:02	Protective	IP	C	HLA-A	994.2	Sepsis	injuries & poisonings	265	37927	3	0	0	0.636377	0.0689043	1.07133	0.204863	0.736612	1	0.999995
chr9.87724615.A.G	rs3128509	A;G	Possible functional consequences	FCP + IP	A	CTSL	352.2	Facial nerve disorders [CN7]	neurological	181	34650	3	0.0022524	0	1.6209	0.0388366	1.0396	0.11547	0.736618	1	0.999995
chr2.45584979.T.C	-	HLA-A*02:02	Protective	IP	T	HLA-A	706	Diseases of sebaceous glands	dermatologic	757	7696	1	NA	NA	0	-0.0188769	0.9813	0.0561252	0.736618	1	0.999995
chr17.31410594.G.A	rs178840	G	Severity	CAV	A	RAB11FIP4	627.3	Postmenopausal atrophic vaginitis	genitourinary	202	10206	1	NA	NA	0	-0.0380574	0.962658	0.113159	0.736631	1	0.999995
chr10.76490426.T.C	rs114026383	C	Risk factor for European population	CAV	C	LRMDA	433.5	Cerebral aneurysm	circulatory system	158	35902	3	1.08123	25.4781	2.68377	0.155597	1.16836	0.46265	0.736631	1	0.999995
chr11.2872637.A.G	rs10766439	A	Severity	CAV	A	-	747.11	Cardiac shunt/ heart septal defect	congenital anomalies	143	37544	3	0	0	0.596071	-0.0463404	0.954717	0.137788	0.736633	1	0.999995
chr8.73355963.T.C	rs2010843	C	Severity	CAV	T	RDH10-AS1	724.2	Disorders of coccyx	musculoskeletal	112	11402	1	NA	NA	0	0.045279	1.04632	0.13464	0.736647	1	0.999995
chr19.39248147.C.T	rs12979860	C	Severity (C allele)*Conflicting; Risk factor (T allele)*Conflicting	CAV	T	IFNL4	394.7	Disease of tricuspid valve	circulatory system	124	26355	2	0.00828966	18.7897	1.23137	-0.0448846	0.956108	0.133469	0.736649	1	0.999995
chr10.52771466.C.T	rs1800451	T	Potential functional effect on protein	FCP + IP	T	MBL2	763	Thoracic or lumbosacral neuritis or radiculitis, unspecified	symptoms	2236	31876	3	0	0	0.11051	-0.0185353	0.981635	0.0551179	0.736656	1	0.999995
chr6.31572536.A.G	rs909253	G	Risk factor	CAV	G	TNF	198	Secondary malignant neoplasm	neoplasms	197	12155	1	NA	NA	0	-0.0409269	0.959899	0.121706	0.736662	1	0.999995
chr13.23084699.A.G	rs1984162	G	Severity	CAV	G	-	465	Acute upper respiratory infections of multiple or unspecified sites	respiratory	4004	28345	3	0	0	1.25144	-0.0100245	0.990026	0.0298112	0.736671	1	0.999995
chr6.52200448.A.G	rs13192246	G	Severity	CAV	G	-	386.9	Dizziness and giddiness (Light-headedness and vertigo)	sense organs	684	7887	1	NA	NA	0	0.0249555	1.02527	0.0742145	0.736673	1	0.999995
chr14.94566450.G.A	rs2093266	A	Risk factor for acute kidney injury	CAV	A	SERPINA4	550.1	Inguinal hernia	digestive	701	36342	3	0.0374782	59.6546	4.9572	0.0268976	1.02726	0.0799932	0.736683	1	0.999995
chr3.27146807.G.A	rs17317135	G	Severity	CAV	A	NEK10	184	Cancer of other female genital organs	neoplasms	125	36114	3	0	0	1.53363	-0.154204	0.857097	0.458605	0.736685	1	0.999995
chr1.155175305.G.A	rs7528026	A	Severity	CAV	A	TRIM46	250.41	Impaired fasting glucose	endocrine/metabolic	642	26906	3	0	0	0.330355	-0.0746719	0.928048	0.222081	0.736692	1	0.999995
chr1.12192898.T.G	rs1061622	T	Severity	CAV-FE	G	TNFRSF1B	250.1	Type 1 diabetes	endocrine/metabolic	567	26932	3	0.00171404	6.56968	2.14063	0.0254038	1.02573	0.0755535	0.736692	1	0.999995
chr1.244873270.T.C	rs12130553	C	Severity	CAV	T	-	619	Noninflammatory female genital disorders	genitourinary	1484	18290	2	0	0	0.240927	-0.0153431	0.984774	0.0456321	0.736693	1	0.999995
chr21.41660268.A.T	rs2252109	A	Severity	CAV	A	-	530.11	GERD	digestive	5390	16105	2	0	0	0.0557101	0.00823419	1.00827	0.0244899	0.736699	1	0.999995
chr1.156125675.T.C	rs581342	C	Severity	CAV	T	LMNA	714	Rheumatoid arthritis and other inflammatory polyarthropathies	musculoskeletal	255	8731	1	NA	NA	0	-0.0323107	0.968206	0.0960989	0.736702	1	0.999995
chr12.52726315.TC.T	rs5798227	T	Risk factor	CAV	TC	-	611	Abnormal findings on mammogram or breast exam	genitourinary	1902	33418	3	0	0	1.56934	0.0195667	1.01976	0.0581958	0.736704	1	0.999995
chr21.33252612.A.G	rs2236757	A	Severity	CAV-FE	A	IFNAR2	427.22	Atrial flutter	circulatory system	327	28404	3	0	0	0.668078	-0.0303887	0.970068	0.0903843	0.736707	1	0.999995
chr5.32750877.T.C	rs1173773	C	Protective	CAV	C	NPR3	204.4	Multiple myeloma	neoplasms	113	28876	2	0	0	0.309188	0.0469785	1.0481	0.139728	0.73671	1	0.999995
chr15.100233816.G.A	rs143434383	A	Risk factor	CAV	A	ADAMTS17	638	NA	NA	387	38729	3	0	0	0.0480869	0.175798	1.1922	0.522879	0.736711	1	0.999995
chr2.112913801.G.T	rs3811046	T	Risk factor	CAV	G	IL37	280	Iron deficiency anemias	hematopoietic	1866	23094	2	0	0	0.257399	-0.0131771	0.986909	0.0391936	0.736716	1	0.999995
chr12.106231175.T.A	rs12823094	A	Severity	CAV	A	-	721.2	Spondylosis with myelopathy	musculoskeletal	234	31301	3	0.107581	64.7616	5.67563	0.0464012	1.04749	0.138019	0.736723	1	0.999995
chr15.90866675.C.T	rs79742014	T	Protective	IP	T	FURIN	292.3	Memory loss	mental disorders	1000	34981	3	0	0	0.266744	0.0556275	1.0572	0.165464	0.736727	1	0.999995
chr14.72467521.C.T	rs12587980	T	Severity	CAV	T	RGS6	302	Sexual and gender identity disorders	mental disorders	278	24220	3	0.0119444	28.2958	2.78924	0.0301819	1.03064	0.0897765	0.736728	1	0.999995
chr1.244873270.T.C	rs12130553	C	Severity	CAV	T	-	090.2	Gonococcal infections	infectious diseases	134	20659	2	0.0330194	35.3663	1.54718	-0.0500226	0.951208	0.148795	0.736731	1	0.999995
chr5.132485305.G.A	rs17622656	A	Risk factor	FCP + IP	A	IRF1	773	NA	NA	4498	28882	3	0	0	0.170291	0.0102403	1.01029	0.030461	0.736737	1	0.999995
chr14.74952741.A.G	rs2268616	G	Risk factor	CAV	G	PGF	480.1	Bacterial pneumonia	respiratory	218	33599	3	0	0	0.0872928	-0.0836104	0.91979	0.248711	0.736739	1	0.999995
chr14.72467521.C.T	rs12587980	T	Severity	CAV	T	RGS6	531.4	Peptic ulcer, site unspecified	digestive	295	38280	3	0.010256	15.9541	2.37965	0.0293759	1.02981	0.0873843	0.736744	1	0.999995
chrX.15602217.T.C	rs190509934	C	Protective	CAV	C	ACE2	550.1	Inguinal hernia	digestive	701	36466	3	1.44623	29.5191	2.83765	0.200814	1.2224	0.597376	0.73675	1	0.999995
chr9.133251249.A.G	rs7849280	G	Protective	CAV	G	ABO	578.9	Hemorrhage of gastrointestinal tract	digestive	468	34220	3	1.01033e-06	59.7563	4.96972	-0.0323375	0.96818	0.0961973	0.736752	1	0.999995
chrX.15581240.G.A	rs147464721	A	Severity	CAV	A	ACE2	454.1	Varicose veins of lower extremity	circulatory system	1475	31991	3	0.922503	14.0548	2.32706	-0.173296	0.840889	0.515526	0.736756	1	0.999995
chr7.117559590.ATCT.A	rs113993960	A	Severity	CAV	A	CFTR	241	Nontoxic nodular goiter	endocrine/metabolic	2145	31132	3	0	0	0.292471	0.075014	1.0779	0.223164	0.736766	1	0.999995
chr15.60902209.A.G	rs4774377	G	Risk factor	CAV-FE	G	RORA	514.2	Solitary pulmonary nodule	respiratory	1262	35376	3	0	0	0.214776	0.0146879	1.0148	0.0436968	0.736771	1	0.999995
chr11.14893332.A.G	rs10741657	G	Severity	CAV	A	CYP2R1	287	Purpura and other hemorrhagic conditions	hematopoietic	875	36052	3	0	0	0.595107	0.0179073	1.01807	0.053275	0.736774	1	0.999995
chr1.244873270.T.C	rs12130553	C	Severity	CAV	T	-	372	Disorders of conjunctiva	sense organs	194	17993	2	0.109094	73.2558	3.73913	0.0377166	1.03844	0.11221	0.736778	1	0.999995
chr11.71456403.G.T	rs12785878	G	Severity	CAV	G	NADSYN1	803	Fracture of upper limb	injuries & poisonings	138	12346	1	NA	NA	0	-0.045849	0.955186	0.136407	0.736781	1	0.999995
chr17.42362183.A.G	rs744166	G	Risk factor; Severity	CAV	A	STAT3	740.11	Osteoarthrosis, localized, primary	musculoskeletal	1174	7174	1	NA	NA	0	-0.0175526	0.982601	0.0522214	0.736781	1	0.999995
chr1.196673103.G.A	rs800292	A	Severity	CAV	G	CFH	792.1	Papanicolaou smear of cervix or vagina with atypical squamous cells	genitourinary	120	8218	1	NA	NA	0	-0.0537122	0.947705	0.159804	0.736786	1	0.999995
chr11.88824823.A.G	rs10831496	G	Severity	CAV-FE	A	GRM5	572	Ascites (non malignant)	digestive	270	21136	2	0	0	0.2028	0.0324713	1.033	0.0966099	0.73679	1	0.999995
chr8.16932640.T.C	rs118072448	T	Severity	CAV	C	-	715.1	Sacroiliitis NEC	musculoskeletal	331	35723	3	0	0	1.12247	-0.0650008	0.937067	0.193404	0.736805	1	0.999995
chr11.320836.C.T	rs34481144	T	Severity	CAV	T	IFITM3	681.3	Cellulitis and abscess of arm/hand	dermatologic	106	32366	3	0.0604632	36.211	3.13534	0.0570125	1.05867	0.169636	0.736805	1	0.999995
chr5.96909661.C.T	rs150892504	T	Severity	CAV	T	ERAP2	727.1	Synovitis and tenosynovitis	musculoskeletal	784	29403	3	0.334834	1.48843	2.03022	0.133096	1.14236	0.396048	0.736825	1	0.999995
chr21.41660268.A.T	rs2252109	A	Severity	CAV	A	-	426.7	Abnormal electrocardiogram [ECG] [EKG]	circulatory system	595	17593	2	0	0	0.538559	-0.0213533	0.978873	0.0635403	0.736826	1	0.999995
chrX.15587729.C.T	rs4646140	T	Severity	CAV	T	ACE2	250.4	Abnormal glucose	endocrine/metabolic	2671	26924	3	0	0	0.057206	-0.0277053	0.972675	0.0824416	0.736826	1	0.999995
chr13.22495675.AG.A	rs10714879	A	Severity	CAV	AG	-	110.1	Dermatophytosis	infectious diseases	1818	23899	2	0.00294684	33.6963	1.50821	0.0132558	1.01334	0.0394469	0.73684	1	0.999995
chr13.33129529.C.G	rs34425674	G	Risk factor	CAV	G	STARD13	362.29	Macular degeneration (senile) of retina NOS	sense organs	230	33599	3	0	0	0.253868	-0.153707	0.857523	0.457406	0.73684	1	0.999995
chr6.31575254.G.A	rs1800629	A	Risk factor*Conflicting; Severity*Conflicting; Protective*Conflicting	CAV-FE	A	TNF	478	Throat pain	respiratory	157	26699	3	0	0	1.81364	-0.0696049	0.932762	0.207133	0.736841	1	0.999995
chr9.4329170.T.C	rs3895472	C	Severity	CAV	T	GLIS3	303	Psychogenic and somatoform disorders	mental disorders	104	23691	3	0	0	0.45156	-0.0756097	0.927178	0.225002	0.736841	1	0.999995
chr12.6845711.C.T	rs5443	T	protective	CAV	T	CDCA3	372	Disorders of conjunctiva	sense organs	200	25586	2	0	0	0.274166	0.0351731	1.0358	0.10467	0.736842	1	0.999995
chr13.102695866.A.G	rs599976	G	Severity	CAV-FE	G	METTL21C	041	Bacterial infection NOS	infectious diseases	856	36066	3	0.0518825	70.8455	6.86001	-0.0252058	0.975109	0.0750094	0.736844	1	0.999995
chr22.43928847.C.G	rs738409	G	Protective*Conflicting; Severity*Conflicting	CAV	G	PNPLA3	694	Dyschromia and Vitiligo	dermatologic	856	31850	3	0	0	0.341903	0.0197592	1.01996	0.0588013	0.736846	1	0.999995
chr2.112913801.G.T	rs3811046	T	Risk factor	CAV	G	IL37	649	Other conditions or status of the mother complicating pregnancy, childbirth, or the puerperium	pregnancy complications	215	29135	2	0.0803359	77.1554	4.37739	0.036497	1.03717	0.108614	0.736851	1	0.999995
chr1.46309111.A.G	rs41292543	G	Severity	CAV-FE	G	UQCRH	977	Personal history of allergy to medicinal agents	injuries & poisonings	754	37033	3	0	0	0.646315	-0.0373992	0.963292	0.111304	0.736863	1	0.999995
chr14.55263686.C.T	rs10140801	T	Severity	CAV-FE	T	FBXO34-AS1	429.2	Abnormal function study of cardiovascular system	circulatory system	249	25885	2	0	0	0.130045	-0.0317807	0.968719	0.094583	0.736864	1	0.999995
chr1.161544752.A.C	rs396991	C	Severity	CAV-FE	C	FCGR3A	960.2	Allergy/adverse effect of penicillin	injuries & poisonings	185	34777	3	0	0	0.0774876	-0.037426	0.963266	0.111384	0.736865	1	0.999995
chr4.71742666.T.G	rs2282679	G	Severity	CAV	G	GC	274.1	Gout	endocrine/metabolic	807	38167	3	0.00617754	35.5058	3.10105	-0.0228855	0.977374	0.0681134	0.736877	1	0.999995
chr20.50172836.A.G	rs6122883	G	Severity	CAV-FE	G	LINC01273	564.9	Personal history of diseases of digestive system	digestive	287	27993	3	0	0	1.05806	0.0316871	1.03219	0.0943106	0.736881	1	0.999995
chr15.90879313.T.C	rs8039305	C	Risk factor	CAV-FE	C	FURIN	433	Cerebrovascular disease	circulatory system	1475	26297	2	0.00558951	60.7349	2.54679	-0.0136157	0.986477	0.0405257	0.736889	1	0.999995
chr7.22548762.C.T	rs13227460	T	Severity	CAV	T	STEAP1B	276.41	Acidosis	endocrine/metabolic	193	33402	3	0	0	1.3566	0.0490195	1.05024	0.145902	0.736889	1	0.999995
chr5.77379593.G.A	rs7715119	A	Severity	CAV-FE	A	PDE8B	840	Sprains and strains	injuries & poisonings	411	36209	3	0	0	0.872861	-0.0339127	0.966656	0.100939	0.736892	1	0.999995
chr9.87726001.C.A	rs41307457	C;A	Possible functional consequences	FCP + IP	A	CTSL	280.1	Iron deficiency anemias, unspecified or not due to blood loss	hematopoietic	2243	29046	3	0	0	0.362988	0.0182643	1.01843	0.0543627	0.736893	1	0.999995
chr1.155133406.T.G	rs4971066	G	Risk factor	CAV	G	EFNA1	425.1	Primary/intrinsic cardiomyopathies	circulatory system	795	37305	3	1.52478e-06	26.9516	2.73791	-0.0265115	0.973837	0.0789123	0.7369	1	0.999995
chr21.41473715.C.A	rs2298661	A	Protective	CAV-FE	A	TMPRSS2	276.41	Acidosis	endocrine/metabolic	194	33926	3	0.0217205	30.204	2.86549	0.0433907	1.04435	0.129156	0.736904	1	0.999995
chr14.74952741.A.G	rs2268616	G	Risk factor	CAV	G	PGF	480	Pneumonia	respiratory	1293	33599	3	1.7592e-06	0	1.47534	0.0348438	1.03546	0.103716	0.736905	1	0.999995
chr17.9267091.C.T	rs34761447	C	Severity	CAV	T	STX8	707	Chronic ulcer of skin	dermatologic	935	37348	3	0	0	1.394	-0.0395272	0.961244	0.117656	0.736905	1	0.999995
chr19.24134099.G.A	rs10407383	A	Severity	CAV-FE	A	ZNF254	041	Bacterial infection NOS	infectious diseases	853	36027	3	0.00109514	0	1.65918	0.0181838	1.01835	0.054126	0.736906	1	0.999995
chr12.47844974.A.G	rs731236	AG and AA genotype	Severity	CAV	G	VDR	619.5	Noninflammatory disorders of vulva and perineum	genitourinary	127	34546	3	0.0696318	50.7147	4.05801	-0.0479419	0.953189	0.142705	0.736908	1	0.999995
chrX.15587729.C.T	rs4646140	T	Severity	CAV	T	ACE2	418.1	Precordial pain	circulatory system	364	29345	3	0.000716843	0	1.00561	-0.0813569	0.921865	0.242171	0.73691	1	0.999995
chr5.132485305.G.A	rs17622656	A	Risk factor	FCP + IP	A	IRF1	250.22	Type 2 diabetes with renal manifestations	endocrine/metabolic	1563	26840	3	0	0	0.517963	0.0170392	1.01719	0.0507206	0.736914	1	0.999995
chr15.90866675.C.T	rs79742014	T	Protective	IP	T	FURIN	249	Secondary diabetes mellitus	endocrine/metabolic	1243	26816	3	0	0	0.300197	-0.059427	0.942304	0.1769	0.736919	1	0.999995
chr14.74952741.A.G	rs2268616	G	Risk factor	CAV	G	PGF	458	Hypotension	circulatory system	421	35609	3	0.0163177	0	1.73506	-0.0632712	0.938689	0.188347	0.736925	1	0.999995
chr12.47903511.T.C	rs11574018	C	Severity	CAV	C	VDR	530.11	GERD	digestive	7169	28428	3	0	0	0.0151302	-0.266222	0.766269	0.792507	0.736928	1	0.999995
chr4.67963489.G.A	rs6552134	G	Possible functional consequences	FCP + IP	A	TMPRSS11A	250.2	Type 2 diabetes	endocrine/metabolic	2564	5852	1	NA	NA	0	0.0149341	1.01505	0.044457	0.736929	1	0.999995
chr17.42362183.A.G	rs744166	G	Risk factor; Severity	CAV	G	STAT3	365.1	Open-angle glaucoma	sense organs	187	26153	2	0.0153254	34.7925	1.53357	-0.0370047	0.963672	0.110162	0.736936	1	0.999995
chrX.15564175.T.C	rs41303171	C	Severity; Risk factor	CAV	C	ACE2	071.1	HIV infection, symptomatic	infectious diseases	2639	27997	3	0	0	1.07433	-0.0790958	0.923951	0.235466	0.736937	1	0.999995
chr1.230710048.A.G	rs699	G	Severity	CAV	A	AGT	751	Genitourinary congenital anomalies	congenital anomalies	141	25566	2	0	0	0.00425669	0.0467648	1.04788	0.13922	0.736943	1	0.999995
chr17.34252769.A.G	rs1024611	G	Risk factor	CAV	G	CCL2	703.1	Ingrowing nail	dermatologic	248	34534	3	0	0	0.678765	0.034002	1.03459	0.101227	0.736947	1	0.999995
chr1.35908500.C.T	rs2765013	C	Severity	CAV	T	AGO1	634.1	Missed abortion/Hydatidiform mole	pregnancy complications	119	37645	3	0	0	1.09269	0.0530412	1.05447	0.15791	0.73695	1	0.999995
chr6.6924962.A.C	rs6933436	C	Severity	CAV	C	-	278.11	Morbid obesity	endocrine/metabolic	3000	24974	3	0.00334364	49.2108	3.93784	-0.0106428	0.989414	0.0316863	0.736962	1	0.999995
chr7.117642566.G.A	rs77010898	A	Severity	CAV	A	CFTR	601	Inflammatory diseases of prostate	genitourinary	270	26754	2	0	0	0.000412772	0.351244	1.42083	1.04574	0.736962	1	0.999995
chr15.34253720.A.G	rs2705343	G	Severity	CAV-FE	G	SLC12A6	371.3	Inflammation of eyelids	sense organs	472	32955	3	0	0	0.0674003	-0.0303056	0.970149	0.0902283	0.736964	1	0.999995
chr10.52771475.C.T	rs1800450	T	Severity	CAV	T	MBL2	704	Diseases of hair and hair follicles	dermatologic	1231	34586	3	0	0	1.45801	-0.0220896	0.978153	0.0657684	0.736969	1	0.999995
chr17.9267091.C.T	rs34761447	C	Severity	CAV	T	STX8	681.3	Cellulitis and abscess of arm/hand	dermatologic	107	33413	3	0	0	0.243534	0.105632	1.11141	0.314507	0.736973	1	0.999995
chr5.124614711.G.T	rs4240376	G	Severity	CAV	T	-	592.11	Acute cystitis	genitourinary	565	31976	3	0.0194746	47.1452	3.78395	-0.0251013	0.975211	0.0747368	0.736974	1	0.999995
chr14.55263686.C.T	rs10140801	T	Severity	CAV-FE	T	FBXO34-AS1	707.1	Decubitus ulcer	dermatologic	143	28558	2	0	0	0.0081846	0.0417067	1.04259	0.124178	0.736975	1	0.999995
chrX.15566297.A.G	rs4646179	G	Severity	CAV	G	ACE2	361	Retinal detachments and defects	sense organs	188	34054	3	0	0	0.454174	-0.116695	0.889857	0.347459	0.736983	1	0.999995
chrX.12889539.C.G	rs3853839	G	Severity; Risk factor	CAV-FE	G	TLR7	593.1	Gross hematuria	genitourinary	398	30050	3	0	0	1.04013	0.0344128	1.03501	0.102465	0.736984	1	0.999995
chr1.205208489.G.A	rs11240388	G	Severity	CAV-FE	A	DSTYK	628	Ovarian cyst	genitourinary	308	19788	2	0.0067829	22.6783	1.2933	0.0305861	1.03106	0.0910722	0.736988	1	0.999995
chr4.68840276.G.A	rs115162070	G	Severity	CAV	A	-	527	Diseases of the salivary glands	digestive	244	37012	3	0	0	0.29439	0.0716975	1.07433	0.213486	0.73699	1	0.999995
chr13.22495675.AG.A	rs10714879	A	Severity	CAV	AG	-	288.1	Decreased white blood cell count	hematopoietic	337	25983	2	0.0495441	74.2134	3.87798	0.0296838	1.03013	0.0883867	0.736991	1	0.999995
chr4.67963489.G.A	rs6552134	G	Possible functional consequences	FCP + IP	A	TMPRSS11A	454	Varicose veins	circulatory system	268	7582	1	NA	NA	0	-0.0369456	0.963729	0.11001	0.736993	1	0.999995
chr21.33252612.A.G	rs2236757	A	Severity	CAV-FE	A	IFNAR2	681.2	Cellulitis and abscess of face/neck	dermatologic	107	32473	3	0.0566437	40.7605	3.37613	-0.0523079	0.949037	0.155754	0.736994	1	0.999995
chr14.74952741.A.G	rs2268616	G	Risk factor	CAV	G	PGF	580.32	Nephritis and nephropathy with pathological lesion	genitourinary	148	31481	3	2.83514e-07	7.32007	2.15796	0.0918035	1.09615	0.273359	0.736996	1	0.999995
chr1.109740350.G.T	rs1332018	T	Risk factor; Severity	CAV	G	GSTM3	513.3	Hypoventilation	respiratory	108	25485	2	0.000796247	1.38131	1.01401	-0.0554075	0.946099	0.164987	0.737	1	0.999995
chr2.196087686.G.A	rs2176724	A	Severity	CAV	A	-	615	Endometriosis	genitourinary	153	36484	3	0.0800071	50.6127	4.04963	0.0529918	1.05442	0.157798	0.737006	1	0.999995
chr7.22548762.C.T	rs13227460	T	Severity	CAV	T	STEAP1B	1002	NA	NA	1480	35383	3	0.00219014	9.36731	2.20671	-0.0187507	0.981424	0.055836	0.737009	1	0.999995
chr14.102356233.A.G	rs11160678	G	Severity	CAV	G	CINP	743.11	Osteoporosis NOS	musculoskeletal	2362	34249	3	0	0	1.34874	0.0118861	1.01196	0.0353948	0.737009	1	0.999995
chr21.41473715.C.A	rs2298661	A	Protective	CAV-FE	A	TMPRSS2	613.7	Other signs and symptoms in breast	genitourinary	112	24021	2	0	0	0.104514	-0.0569529	0.944639	0.169596	0.73701	1	0.999995
chr9.87726001.C.A	rs41307457	C;A	Possible functional consequences	FCP + IP	A	CTSL	531	Peptic ulcer (excl. esophageal)	digestive	493	38144	3	8.54036e-07	29.1655	2.82348	0.0379846	1.03872	0.113114	0.737016	1	0.999995
chr11.2872637.A.G	rs10766439	A	Severity	CAV	A	-	585.2	Renal failure NOS	genitourinary	152	31067	3	0.0670726	52.3965	4.20137	-0.0465029	0.954562	0.138483	0.73702	1	0.999995
chr1.230710048.A.G	rs699	G	Severity	CAV	A	AGT	204	Leukemia	neoplasms	183	25337	2	0	0	0.352352	0.0420688	1.04297	0.125279	0.73702	1	0.999995
chr4.106022043.T.C	rs11729561	T	Severity	CAV	C	-	374.3	Ptosis of eyelid	sense organs	150	32896	3	0	0	0.367082	0.0763511	1.07934	0.227371	0.737021	1	0.999995
chr9.21206606.C.G	rs28368148	G	Severity	CAV-FE	G	IFNA10	371	Inflammation of the eye	sense organs	798	33608	3	0	0	0.10444	0.109461	1.11568	0.325977	0.737026	1	0.999995
chr7.117559590.ATCT.A	rs113993960	A	Severity	CAV	A	CFTR	447.7	Aortic ectasia	circulatory system	161	33271	3	0	0	0.000704056	-0.341315	0.710835	1.01645	0.737029	1	0.999995
chr1.161517662.T.C	rs72717040	C	Risk factor	FCP + IP	C	FCGR2A	764	Sciatica	symptoms	587	7504	1	NA	NA	0	0.0802307	1.08354	0.238938	0.737036	1	0.999995
chr15.90879313.T.C	rs8039305	C	Risk factor	CAV-FE	T	FURIN	465.2	Acute pharyngitis	respiratory	320	6196	1	NA	NA	0	0.0364496	1.03712	0.108553	0.737039	1	0.999995
chr20.23046984.T.C	rs1042580	C	Severity	CAV	C	THBD	038	Septicemia	infectious diseases	191	21321	2	0	0	0.0135988	-0.0392338	0.961526	0.116847	0.737044	1	0.999995
chr4.71762286.C.T	rs113574864	T	Severity	CAV	T	GC	174	Breast cancer	neoplasms	1216	35669	3	0.0014208	6.26257	2.13362	-0.0255532	0.974771	0.0761034	0.737045	1	0.999995
chr5.157106730.T.C	rs35960726	C	Severity	CAV	C	HAVCR2	707.2	Chronic ulcer of leg or foot	dermatologic	719	37781	3	0	0	0.00353989	0.341253	1.40671	1.01634	0.737046	1	0.999995
chrX.15564667.C.T	rs2074192	T	Severity (T allele); Severity for males > 50 y.o (T allele); Protective (C allele); Protective (CT genotype)	CAV	T	ACE2	332	Parkinson's disease	neurological	264	34770	3	0	0	0.102495	-0.0362155	0.964432	0.107867	0.737066	1	0.999995
chr10.36988942.A.G	rs2091431	G	Severity	CAV	A	-	473	Diseases of the larynx and vocal cords	respiratory	900	26343	3	0	0	1.2224	-0.0181826	0.981982	0.0541578	0.737071	1	0.999995
chr1.230710048.A.G	rs699	G	Severity	CAV	G	AGT	707.2	Chronic ulcer of leg or foot	dermatologic	128	13082	1	NA	NA	0	-0.0432524	0.95767	0.128832	0.737077	1	0.999995
chr17.27660155.T.C	rs117217714	C	Severity	CAV	C	NOS2P1	512.7	Shortness of breath	respiratory	6812	23118	3	0	0	0.027003	0.0545426	1.05606	0.162465	0.737082	1	0.999995
chr5.174562335.T.A	rs2220543	T	Severity	CAV	A	SUMO2P6	474	Acute and chronic tonsillitis	respiratory	144	26457	3	0	0	0.267854	0.0421259	1.04303	0.125482	0.737087	1	0.999995
chr21.41508701.T.G	rs4283504	T	Possible functional consequences	FCP + IP	T	TMPRSS2	365.2	Primary angle-closure glaucoma	sense organs	146	33141	3	6.90889e-07	43.6242	3.54762	0.0765218	1.07953	0.227946	0.737096	1	0.999995
chr13.33129529.C.G	rs34425674	G	Risk factor	CAV	G	STARD13	580.2	Nephrotic syndrome without mention of glomerulonephritis	genitourinary	336	32015	3	0	0	0.778003	-0.138777	0.870422	0.413416	0.73711	1	0.999995
chr6.158608455.C.T	rs117665206	T	Severity	CAV	T	TMEM181	596	Other disorders of bladder	genitourinary	606	37866	3	0	0	1.29692	-0.168703	0.84476	0.50257	0.737112	1	0.999995
chr12.47902438.G.T	rs11574024	T	Severity	CAV	T	VDR	560.4	Other intestinal obstruction	digestive	118	28301	3	0	0	0.213042	-0.101458	0.903519	0.302267	0.737128	1	0.999995
chr4.186082920.C.T	rs3775291	T	Risk factor; Severity	CAV-FE	T	TLR3	303	Psychogenic and somatoform disorders	mental disorders	105	24361	3	0	0	0.78823	-0.0613375	0.940506	0.182741	0.737133	1	0.999995
chr10.52771475.C.T	rs1800450	T	Severity	CAV	T	MBL2	619	Noninflammatory female genital disorders	genitourinary	2055	34546	3	0	0	1.01967	0.0182767	1.01844	0.0544518	0.737135	1	0.999995
chr9.78543197.A.G	rs7027911	A	Severity	CAV	A	-	279.1	Immunity deficiency	endocrine/metabolic	111	12595	1	NA	NA	0	0.0456537	1.04671	0.136018	0.737138	1	0.999995
chr9.132278286.T.C	rs11243705	C	Severity	CAV	C	SETX	585.33	Chronic Kidney Disease, Stage III	genitourinary	317	31494	3	0.0239803	29.5289	2.83804	0.0409781	1.04183	0.122092	0.737148	1	0.999995
chr8.38996464.C.A	rs7840270	C	Severity	CAV-FE	A	ADAM9	977	Personal history of allergy to medicinal agents	injuries & poisonings	744	36100	3	5.74629e-07	6.02799	2.12829	0.018998	1.01918	0.0566039	0.73715	1	0.999995
chr2.191909428.G.A	rs147509469	A	Risk factor for females	CAV	A	CAVIN2-AS1	550.5	Ventral hernia	digestive	631	36395	3	0	0	0.153672	-0.0887395	0.915084	0.264407	0.73716	1	0.999995
chr17.45714244.T.C	rs113661667	C	Risk factor	CAV-FE	C	LINC02210-CRHR1	747.11	Cardiac shunt/ heart septal defect	congenital anomalies	144	38627	3	0	0	0.726118	-0.0587194	0.942971	0.174961	0.737162	1	0.999995
chr7.128938247.T.G	rs10488631	TCTA haplotype	Severity in European-Americans	CAV	T	IRF5	317	Alcohol-related disorders	mental disorders	737	19976	2	0	0	0.00305674	-0.0185498	0.981621	0.0552731	0.73717	1	0.999995
chr1.161544752.A.C	rs396991	C	Severity	CAV-FE	C	FCGR3A	760	Back pain	symptoms	6350	26537	3	0.000722719	25.3015	2.67743	0.00745324	1.00748	0.0222096	0.737183	1	0.999995
chr2.195994321.C.T	rs191631470	T	Severity	CAV	T	DNAH7	274	Gout and other crystal arthropathies	endocrine/metabolic	877	38050	3	0	0	0.335451	-0.140526	0.868901	0.418749	0.737184	1	0.999995
chr11.320836.C.T	rs34481144	T	Severity	CAV	T	IFITM3	687	Symptoms affecting skin	dermatologic	498	27971	3	0	0	0.965688	-0.027013	0.973349	0.0804953	0.737184	1	0.999995
chr8.16932640.T.C	rs118072448	T	Severity	CAV	C	-	302.1	Decreased libido	mental disorders	141	23975	3	0.0922154	43.5002	3.53984	0.0942528	1.09884	0.280863	0.737186	1	0.999995
chr8.73355963.T.C	rs2010843	C	Severity	CAV	C	RDH10-AS1	245	Thyroiditis	endocrine/metabolic	328	20932	2	0.0401147	49.3372	1.97384	-0.0301905	0.970261	0.0899651	0.737188	1	0.999995
chr6.41534945.A.C	rs1886814	C	Severity	CAV-FE	C	FOXP4-AS1	447	Other disorders of arteries and arterioles	circulatory system	466	33246	3	0	0	0.768011	0.0404915	1.04132	0.120664	0.737193	1	0.999995
chr21.41470664.C.T	rs61735794	T	Risk factor	CAV	T	TMPRSS2	251.1	Hypoglycemia	endocrine/metabolic	336	24812	3	0	0	0.786528	0.120984	1.12861	0.360546	0.737204	1	0.999995
chr17.45714244.T.C	rs113661667	C	Risk factor	CAV-FE	C	LINC02210-CRHR1	614	Inflammatory diseases of female pelvic organs	genitourinary	942	36453	3	0	0	1.06869	0.0255883	1.02592	0.0762574	0.737209	1	0.999995
chr9.117713024.A.G	rs4986790	G	Severity	CAV	G	TLR4	112	Candidiasis	infectious diseases	1219	31391	3	0	0	0.98388	-0.0289376	0.971477	0.0862393	0.73721	1	0.999995
chr4.188627868.CTCT.C	rs1734523522	C	Severity	CAV	C	LINC01060	537	Other disorders of stomach and duodenum	digestive	259	35522	3	0	0	0.252464	0.049995	1.05127	0.148997	0.737215	1	0.999995
chr10.130802064.T.G	rs12253652	G	Severity	CAV	G	-	564.8	NA	NA	168	37822	3	0	0	0.0998091	0.0525754	1.05398	0.156687	0.737215	1	0.999995
chr5.86011821.T.G	rs4424029	G	Severity	CAV	G	-	536	Disorders of function of stomach	digestive	418	35748	3	0.01691	41.3997	3.41295	-0.0255073	0.974815	0.0760196	0.737221	1	0.999995
chr20.23046984.T.C	rs1042580	C	Severity	CAV	C	THBD	288	Diseases of white blood cells	hematopoietic	216	20352	2	0.0397114	61.5326	2.5996	0.0362499	1.03691	0.108039	0.737228	1	0.999995
chr16.16924042.C.A	rs1453512	A	Severity	CAV	C	-	428	Congestive heart failure; nonhypertensive	circulatory system	2176	33676	3	0.00487458	51.3262	4.10899	-0.0127656	0.987316	0.0380469	0.73723	1	0.999995
chr9.87725456.A.T	rs56952354	A;T	Possible functional consequences	FCP + IP	T	CTSL	250.6	Polyneuropathy in diabetes	endocrine/metabolic	526	20921	2	0	0	0.015973	0.084352	1.08801	0.251406	0.737232	1	0.999995
chr15.60810211.C.T	rs341419	T	Severity	CAV-FE	T	RORA	250.23	Type 2 diabetes with ophthalmic manifestations	endocrine/metabolic	662	26292	3	0	0	0.855163	-0.0236069	0.97667	0.0703619	0.737243	1	0.999995
chr13.102695866.A.G	rs599976	G	Severity	CAV-FE	G	METTL21C	803	Fracture of upper limb	injuries & poisonings	387	35195	3	0	0	0.97043	0.0360514	1.03671	0.107454	0.737243	1	0.999995
chr1.196673103.G.A	rs800292	A	Severity	CAV	A	CFH	624.9	stress incontinence, female	genitourinary	450	28426	2	0	0	0.84005	-0.0243862	0.975909	0.0726867	0.73725	1	0.999995
chr4.186082920.C.T	rs3775291	T	Risk factor; Severity	CAV-FE	T	TLR3	527	Diseases of the salivary glands	digestive	246	37300	3	0	0	1.18781	0.0375875	1.0383	0.112035	0.73725	1	0.999995
chr19.52830722.G.A	rs10411226	G	Severity	CAV	G	ZNF28	225.1	Benign neoplasm of brain, cranial nerves, meninges	neoplasms	152	32512	3	0	0	1.0682	0.0413638	1.04223	0.123291	0.73725	1	0.999995
chr5.174562335.T.A	rs2220543	T	Severity	CAV	A	SUMO2P6	278.1	Obesity	endocrine/metabolic	7159	25656	3	0.00188299	58.2261	4.78768	0.00698927	1.00701	0.0208327	0.737252	1	0.999995
chr20.23046984.T.C	rs1042580	C	Severity	CAV	C	THBD	165.1	Cancer of bronchus; lung	neoplasms	216	22704	2	0	0	0.140265	-0.0362133	0.964435	0.107943	0.737259	1	0.999995
chr21.41508701.T.G	rs4283504	T	Possible functional consequences	FCP + IP	T	TMPRSS2	153	Colorectal cancer	neoplasms	899	33626	3	0.0291388	53.8275	4.33158	0.029286	1.02972	0.0872974	0.737267	1	0.999995
chr8.97128242.T.C	rs7817272	C	Severity	CAV	C	CPQ	947	Urticaria	dermatologic	480	31068	3	0	0	0.375973	-0.0245825	0.975717	0.0732781	0.737271	1	0.999995
chr9.21131628.G.C	rs12236000	G	Severity	CAV	C	-	249	Secondary diabetes mellitus	endocrine/metabolic	1235	26760	3	0.000487807	0	1.43093	-0.0239234	0.97636	0.0713139	0.737273	1	0.999995
chr7.22728408.A.G	rs2069837	G	Severity	CAV-FE	G	IL6	714.1	Rheumatoid arthritis	musculoskeletal	792	36198	3	0	0	1.30534	0.0282649	1.02867	0.0842561	0.737275	1	0.999995
chr10.98166813.G.T	rs10786398	T	Severity	CAV	T	R3HCC1L	729	Other disorders of soft tissues	musculoskeletal	1166	29130	3	0.0246551	69.7913	6.6206	0.0189702	1.01915	0.0565502	0.737281	1	0.999995
chr10.43519603.G.T	rs10793436	G	Severity	CAV	G	-	695	Erythematous conditions	dermatologic	390	7444	1	NA	NA	0	-0.0254711	0.974851	0.0759305	0.737284	1	0.999995
chr9.132278286.T.C	rs11243705	C	Severity	CAV	C	SETX	433.31	Transient cerebral ischemia	circulatory system	642	35253	3	0	0	1.5921	0.0280524	1.02845	0.0836292	0.737295	1	0.999995
chr6.160731787.C.T	rs4252128	T	Potential functional effect on protein	FCP + IP	T	PLG	535	Gastritis and duodenitis	digestive	1117	35998	3	0.014103	35.2053	3.08667	-0.0557284	0.945796	0.166139	0.737298	1	0.999995
chr11.26675470.T.G	rs10835056	G	Severity	CAV	T	SLC5A12	275.6	Hypercalcemia	endocrine/metabolic	711	36929	3	0	0	1.54103	0.0189841	1.01917	0.0565959	0.737298	1	0.999995
chr3.27146807.G.A	rs17317135	G	Severity	CAV	A	NEK10	771.1	Swelling of limb	symptoms	1153	34077	3	0.0968918	60.3484	5.04394	0.0468206	1.04793	0.139586	0.737306	1	0.999995
chr11.126292948.C.T	rs8177374	T	Protective	CAV	T	TIRAP	427.11	Paroxysmal supraventricular tachycardia	circulatory system	369	29651	3	0.0127305	6.43452	2.13754	-0.0434407	0.957489	0.129512	0.737308	1	0.999995
chr17.63488670.G.A	rs4343	G	Severity; Risk factor	CAV	G	ACE	622.1	Polyp of corpus uteri	genitourinary	190	24992	2	0	0	0.000692785	0.0375144	1.03823	0.111844	0.73731	1	0.999995
chr2.195499753.A.C	rs73060484	C	Severity	CAV	C	-	703	Diseases of nail, NOS	dermatologic	244	34323	3	0	0	0.736084	-0.0498375	0.951384	0.148584	0.73731	1	0.999995
chrX.15564142.G.A	rs147311723	A	Severity	CAV	A	ACE2	1010	NA	NA	21423	12052	3	0.0529147	12.4443	2.28426	0.0465376	1.04764	0.138747	0.737313	1	0.999995
chr1.3081749.G.A	rs12745140	A	Severity	CAV	A	PRDM16	504	Other alveolar and parietoalveolar pneumonopathy	respiratory	423	36189	3	0.00639358	0	1.38306	0.049301	1.05054	0.146992	0.737324	1	0.999995
chr5.21768177.G.A	-	HLA-A*02:02	Protective	IP	A	HLA-A	175	Acquired absence of breast	neoplasms	170	32022	3	0	0	0.130244	0.040814	1.04166	0.121689	0.737326	1	0.999995
chr9.4329170.T.C	rs3895472	C	Severity	CAV	T	GLIS3	272.11	Hypercholesterolemia	endocrine/metabolic	4709	22486	3	0	0	0.336045	-0.0129711	0.987113	0.0386759	0.737339	1	0.999995
chr9.78543197.A.G	rs7027911	A	Severity	CAV	G	-	291	Other specified nonpsychotic and/or transient mental disorders	mental disorders	152	22699	2	0	0	0.32486	0.0459291	1.047	0.136953	0.737351	1	0.999995
chr11.2872637.A.G	rs10766439	A	Severity	CAV	A	-	1013	NA	NA	268	37435	3	0	0	0.463395	0.0336913	1.03427	0.100465	0.737358	1	0.999995
chr15.60902209.A.G	rs4774377	G	Risk factor	CAV-FE	G	RORA	352.1	Trigeminal nerve disorders [CN5]	neurological	114	34511	3	0.0956135	61.6097	5.20965	0.047199	1.04833	0.140744	0.737359	1	0.999995
chr21.41465921.C.T	rs62217525	C	Possible functional consequences	FCP + IP	T	TMPRSS2	452	Other venous embolism and thrombosis	circulatory system	963	31561	3	0	0	1.05302	-0.0470015	0.954086	0.140157	0.737361	1	0.999995
chr17.45714244.T.C	rs113661667	C	Risk factor	CAV-FE	C	LINC02210-CRHR1	740.11	Osteoarthrosis, localized, primary	musculoskeletal	3631	31043	3	0.00580068	53.383	4.29028	-0.0133512	0.986738	0.0398135	0.737365	1	0.999995
chr12.112919388.G.A	rs10774671	A	Severity (A allele); Protective (G allele)	CAV-FE	A	OAS1	433.31	Transient cerebral ischemia	circulatory system	190	8276	1	NA	NA	0	0.0362665	1.03693	0.108147	0.737366	1	0.999995
chr11.88824823.A.G	rs10831496	G	Severity	CAV-FE	A	GRM5	289.8	Polycythemia, secondary	hematopoietic	112	22266	2	0	0	0.324116	0.0499115	1.05118	0.148842	0.737374	1	0.999995
chr15.90866675.C.T	rs79742014	T	Protective	IP	T	FURIN	698	Pruritus and related conditions	dermatologic	1124	36456	3	0	0	0.603953	-0.0586068	0.943078	0.174774	0.737378	1	0.999995
chr10.43519603.G.T	rs10793436	G	Severity	CAV	G	-	241	Nontoxic nodular goiter	endocrine/metabolic	599	7490	1	NA	NA	0	-0.0210722	0.979148	0.0628408	0.737378	1	0.999995
chr4.24511798.A.G	rs73246461	G	Severity	CAV	G	-	229	Benign neoplasm of unspecified sites	neoplasms	265	37650	3	0.0824001	61.6217	5.21128	-0.0414641	0.959384	0.123653	0.73738	1	0.999995
chrX.12888602.G.A	rs147244662	A	Severity; Severity for males	CAV-FE	A	TLR7	271	Disorders of carbohydrate transport and metabolism	endocrine/metabolic	4271	33381	3	0	0	0.00939115	-0.176818	0.837932	0.527307	0.737382	1	0.999995
chr10.104263031.C.A	rs4925	A	Protective for neurological complications of long COVID	CAV	A	GSTO1	687	Symptoms affecting skin	dermatologic	506	29274	3	0	0	0.250283	-0.0268984	0.97346	0.0802166	0.737383	1	0.999995
chr2.60480453.A.G	rs1123573	A	Severity	CAV-FE	G	BCL11A	695.42	Systemic lupus erythematosus	dermatologic	480	32060	3	0	0	0.0632957	0.0231936	1.02346	0.069169	0.737385	1	0.999995
chr21.41473456.A.G	rs17854725	G	Severity	CAV	A	TMPRSS2	442.1	Aortic aneurysm	circulatory system	444	11730	1	NA	NA	0	0.0250865	1.0254	0.0748143	0.737386	1	0.999995
chr11.1219991.G.T	rs35705950	T	Protective	CAV	T	MUC5B	613	Other nonmalignant breast conditions	genitourinary	676	37005	3	0	0	0.140628	-0.0415178	0.959332	0.123823	0.737398	1	0.999995
chr17.31410594.G.A	rs178840	G	Severity	CAV	A	RAB11FIP4	459	Other disorders of circulatory system	circulatory system	225	11066	1	NA	NA	0	-0.0359891	0.964651	0.107335	0.7374	1	0.999995
chr21.41465921.C.T	rs62217525	C	Possible functional consequences	FCP + IP	T	TMPRSS2	333.4	Torsion dystonia	neurological	128	26252	2	0	0	0.80985	0.0935614	1.09808	0.279043	0.737404	1	0.999995
chr20.23046984.T.C	rs1042580	C	Severity	CAV	C	THBD	681.7	Cellulitis and abscess of trunk	dermatologic	111	20139	2	0	0	0.991111	0.0521719	1.05356	0.155605	0.737411	1	0.999995
chr6.31575324.G.A	rs361525	G	Severity	CAV-FE	A	TNF	605	Erectile dysfunction [ED]	genitourinary	1701	33984	3	0.0105259	32.3004	2.95423	0.0300761	1.03053	0.0897038	0.737412	1	0.999995
chr2.112913801.G.T	rs3811046	T	Risk factor	CAV	G	IL37	585.3	Chronic renal failure [CKD]	genitourinary	1551	24867	2	0.0200709	82.7578	5.79973	0.0144053	1.01451	0.0429649	0.737414	1	0.999995
chr1.196673103.G.A	rs800292	A	Severity	CAV	A	CFH	567	Peritonitis and retroperitoneal infections	digestive	123	27142	2	0	0	0.776092	0.0461333	1.04721	0.137604	0.737428	1	0.999995
chr6.41534945.A.C	rs1886814	C	Severity	CAV-FE	C	FOXP4-AS1	362.2	Degeneration of macula and posterior pole of retina	sense organs	709	33543	3	0.00136698	0	1.61869	-0.0340226	0.96655	0.101483	0.737433	1	0.999995
chr16.57636629.G.A	rs7499679	A	Severity	CAV	A	ADGRG1	618	Genital prolapse	genitourinary	329	38127	3	0	0	0.108815	0.0303378	1.0308	0.0904924	0.737435	1	0.999995
chr2.216660263.A.C	rs2270360	A	Severity	CAV	C	IGFBP2	426.24	Atrioventricular block, complete	circulatory system	151	26953	3	0.0249704	20.141	2.50441	-0.0489248	0.952253	0.14594	0.737445	1	0.999995
chr21.41465040.G.A	rs17001042	A	Possible functional consequences	FCP + IP	A	TMPRSS2	380.4	Impacted cerumen	sense organs	791	36051	3	0	0	0.00418725	0.0411561	1.04201	0.122767	0.737447	1	0.999995
chr6.41534945.A.C	rs1886814	C	Severity	CAV-FE	C	FOXP4-AS1	261.2	Vitamin B-complex deficiencies	endocrine/metabolic	1715	25149	3	0	0	0.243285	-0.0218026	0.978433	0.0650368	0.737448	1	0.999995
chr18.69541156.T.C	rs12958013	T	Severity	CAV	C	DOK6	613	Other nonmalignant breast conditions	genitourinary	676	36206	3	6.083e-06	4.81906	2.10126	0.0348594	1.03547	0.103987	0.737453	1	0.999995
chrX.15600835.T.C	rs4646116	C	Risk factor	FCP + IP	C	ACE2	579.8	Nonspecific abnormal findings in stool contents	digestive	248	34287	3	0	0	0.00148866	0.347127	1.415	1.0355	0.737455	1	0.999995
chr6.31572536.A.G	rs909253	G	Risk factor	CAV	G	TNF	599.9	Other abnormality of urination	genitourinary	180	10740	1	NA	NA	0	-0.0430786	0.957836	0.128507	0.737457	1	0.999995
chr11.784340.C.G	rs7104929	G	Severity	CAV-FE	G	-	427.1	Paroxysmal tachycardia, unspecified	circulatory system	700	29317	3	0.000300126	0	1.56793	0.0205382	1.02075	0.0612695	0.737466	1	0.999995
chr8.124324323.T.C	rs72711165	C	Severity	CAV-FE	C	TMEM65	947	Urticaria	dermatologic	480	31091	3	0.0259351	14.2497	2.33235	0.0773851	1.08046	0.230858	0.737469	1	0.999995
chrX.15603134.G.A	rs7885856	G;A	Possible functional consequences	FCP + IP	A	ACE2	496.2	Chronic bronchitis	respiratory	811	29664	3	0	0	0.00288318	-0.0469843	0.954102	0.140172	0.737482	1	0.999995
chr12.47879112.A.G	rs2228570	AG genotype	Severity	CAV	A	VDR	352	Disorders of other cranial nerves	neurological	273	30947	3	0	0	0.0605049	-0.0317958	0.968704	0.09486	0.737484	1	0.999995
chr17.15965007.C.T	rs8081547	T	Risk factor	FCP + IP	T	ADORA2B	228.1	Hemangioma of skin and subcutaneous tissue	neoplasms	309	26940	2	0.0160832	26.3818	1.35836	0.0321115	1.03263	0.0958022	0.737485	1	0.999995
chr5.32750877.T.C	rs1173773	C	Protective	CAV	C	NPR3	619.4	Noninflammatory disorders of vagina	genitourinary	730	26264	2	0	0	0.0587692	0.0191896	1.01937	0.0572518	0.73749	1	0.999995
chr10.76490426.T.C	rs114026383	C	Risk factor for European population	CAV	C	LRMDA	642	Hypertension complicating pregnancy, childbirth, and the puerperium	pregnancy complications	164	39066	3	0	0	0.0698382	-0.132685	0.875741	0.395869	0.737494	1	0.999995
chr2.162267541.C.T	rs1990760	T	Risk factor; Severity	CAV	C	IFIH1	619.4	Noninflammatory disorders of vagina	genitourinary	118	12559	1	NA	NA	0	-0.0452637	0.955745	0.135046	0.737494	1	0.999995
chr21.41473456.A.G	rs17854725	G	Severity	CAV	A	TMPRSS2	592.1	Cystitis	genitourinary	140	11535	1	NA	NA	0	0.0406968	1.04154	0.121422	0.737498	1	0.999995
chr13.112889041.C.T	rs9577175	T	Severity	CAV	T	ATP11A	608	Other disorders of male genital organs	genitourinary	174	33732	3	0.179586	72.5253	7.27942	0.0476463	1.0488	0.142158	0.737501	1	0.999995
chr10.36988942.A.G	rs2091431	G	Severity	CAV	A	-	433.3	Cerebral ischemia	circulatory system	667	35435	3	0	0	0.942079	-0.0211884	0.979035	0.0632186	0.737504	1	0.999995
chr17.49863303.C.T	rs77534576	T	Severity	CAV	T	-	724.8	Other symptoms referable to back	musculoskeletal	250	33302	3	0.348368	0	1.6072	-0.116052	0.890429	0.346261	0.737506	1	0.999995
chr8.97128242.T.C	rs7817272	C	Severity	CAV	C	CPQ	362.6	Peripheral retinal degenerations	sense organs	202	33640	3	0.0287396	42.2439	3.46284	0.0381776	1.03892	0.11391	0.737508	1	0.999995
chr1.161509955.A.G	rs1801274	G	Severity	CAV	A	FCGR2A	285	Other anemias	hematopoietic	2231	11549	1	NA	NA	0	-0.0114086	0.988656	0.0340421	0.737525	1	0.999995
chr6.32623820.T.C	rs9271609	T	Severity	CAV	C	HLA-DQA1	386	Vertiginous syndromes and other disorders of vestibular system	sense organs	513	33039	3	0.0160134	48.2042	3.86132	-0.0244049	0.97589	0.0728235	0.737531	1	0.999995
chr17.45422978.G.C	rs1230082	G	Severity	CAV	C	ARHGAP27	292.4	Altered mental status	mental disorders	105	8204	1	NA	NA	0	-0.0482152	0.952929	0.143879	0.737542	1	0.999995
chr9.30504351.C.T	rs17775810	TT genotype	Protective	CAV	T	LINC01242	507	Pleurisy; pleural effusion	respiratory	292	36419	3	2.0493e-07	0	1.21277	-0.0403072	0.960494	0.120281	0.737543	1	0.999995
chr6.45737076.T.A	rs16873740	A	Severity	CAV	A	-	473.4	Voice disturbance	respiratory	735	26592	3	0.00907485	35.0369	3.07867	-0.0243954	0.9759	0.072799	0.737545	1	0.999995
chr3.1052111.C.G	rs1504061	G	Severity	CAV	G	-	509.1	Respiratory failure	respiratory	213	36577	3	0	0	0.0585761	0.0632122	1.06525	0.188635	0.737547	1	0.999995
chr12.112919388.G.A	rs10774671	A	Severity (A allele); Protective (G allele)	CAV-FE	G	OAS1	588	Disorders resulting from impaired renal function	genitourinary	304	24590	2	0	0	0.512184	-0.0290903	0.971329	0.0868118	0.737553	1	0.999995
chr17.35880776.C.T	rs2107538	T	Risk factor; Severity	FCP	T	CCL5	740.11	Osteoarthrosis, localized, primary	musculoskeletal	3620	30962	3	0	0	0.277804	0.00994508	1.00999	0.0296785	0.737555	1	0.999995
chr9.81442264.TCAG.T	rs1826292621	T	Severity	CAV	T	-	149	Cancer of larynx, pharynx, nasal cavities	neoplasms	113	38977	3	2.254e-06	0	1.85572	-0.0722883	0.930263	0.215726	0.737555	1	0.999995
chr17.49863303.C.T	rs77534576	T	Severity	CAV	T	-	426.31	Right bundle branch block	circulatory system	136	29595	3	0	0	0.285746	0.123968	1.13198	0.369964	0.737564	1	0.999995
chr5.21768177.G.A	-	HLA-A*02:02	Protective	IP	A	HLA-A	008.5	Bacterial enteritis	infectious diseases	590	36141	3	0.0648933	63.1912	5.43348	-0.0225678	0.977685	0.0673506	0.737565	1	0.999995
chr4.186082920.C.T	rs3775291	T	Risk factor; Severity	CAV-FE	T	TLR3	596	Other disorders of bladder	genitourinary	606	37847	3	0.00177443	0	1.59768	0.0249934	1.02531	0.0745901	0.737567	1	0.999995
chr9.21206606.C.G	rs28368148	G	Severity	CAV-FE	G	IFNA10	257	Testicular dysfunction	endocrine/metabolic	576	35086	3	0	0	0.131942	-0.141447	0.868101	0.422136	0.737568	1	0.999995
chr17.31410594.G.A	rs178840	G	Severity	CAV	A	RAB11FIP4	250.3	Insulin pump user	endocrine/metabolic	251	9304	1	NA	NA	0	0.0333506	1.03391	0.099533	0.737572	1	0.999995
chr17.8109899.C.T	rs151256885	T	Severity	CAV	T	ALOXE3	272.9	Unspecified disorder of lipoid metabolism	endocrine/metabolic	460	22860	3	0.300505	56.259	4.57237	0.0830716	1.08662	0.247923	0.737572	1	0.999995
chr12.47844974.A.G	rs731236	AG and AA genotype	Severity	CAV	G	VDR	249	Secondary diabetes mellitus	endocrine/metabolic	1243	26934	3	0	0	0.613065	0.0155001	1.01562	0.0462599	0.737575	1	0.999995
chr15.33615902.C.T	rs12593288	C	Severity	CAV	T	RYR3	401.3	Other hypertensive complications	circulatory system	484	21741	3	0	0	1.26524	-0.0361599	0.964486	0.107923	0.737585	1	0.999995
chr11.114726432.A.T	rs1712779	T	Severity	CAV-FE	T	-	295	Schizophrenia and other psychotic disorders	mental disorders	654	24334	3	0.00079994	23.8101	2.62502	0.0220998	1.02235	0.0659596	0.737587	1	0.999995
chr15.100233816.G.A	rs143434383	A	Risk factor	CAV	A	ADAMTS17	735	Acquired foot deformities	musculoskeletal	886	35989	3	0.493135	0	1.80864	0.139976	1.15025	0.417804	0.737604	1	0.999995
chr4.186082920.C.T	rs3775291	T	Risk factor; Severity	CAV-FE	T	TLR3	316.1	Polyneuropathy due to drugs	mental disorders	100	32045	3	0	0	0.532903	0.0636807	1.06575	0.19008	0.73761	1	0.999995
chrX.15566297.A.G	rs4646179	G	Severity	CAV	G	ACE2	381.11	Suppurative and unspecified otitis media	sense organs	187	36117	3	1.19513	58.7251	4.84556	-0.141683	0.867896	0.422912	0.737612	1	0.999995
chr10.52771466.C.T	rs1800451	T	Potential functional effect on protein	FCP + IP	T	MBL2	979	Adverse drug events and drug allergies	injuries & poisonings	182	36818	3	0	0	1.08591	-0.0661589	0.935982	0.19748	0.737613	1	0.999995
chr21.41426103.C.A	rs17000900	A	Severity	CAV-FE	A	MX1	371.2	Conjunctivitis, noninfectious	sense organs	113	33408	3	0.0463341	15.1647	2.35751	-0.0674469	0.934777	0.201325	0.737614	1	0.999995
chr22.19963748.G.A	rs4680	A	Risk factor	FCP	A	COMT	592	Cystitis and urethritis	genitourinary	762	31983	3	0.0175728	65.2181	5.75012	0.0181627	1.01833	0.0542148	0.737615	1	0.999995
chr10.130802064.T.G	rs12253652	G	Severity	CAV	G	-	707	Chronic ulcer of skin	dermatologic	920	36836	3	0	0	0.7479	0.0219762	1.02222	0.0655979	0.737615	1	0.999995
chr6.6924962.A.C	rs6933436	C	Severity	CAV	C	-	472	Chronic pharyngitis and nasopharyngitis	respiratory	1341	25819	3	0.00280031	27.3841	2.75422	0.0145688	1.01468	0.0434872	0.737615	1	0.999995
chr13.33129529.C.G	rs34425674	G	Risk factor	CAV	G	STARD13	809	Fracture of unspecified bones	injuries & poisonings	466	35162	3	0	0	0.241566	-0.103027	0.902102	0.307534	0.737617	1	0.999995
chr4.107694523.TG.T	rs70947091	T	Severity	CAV-FE	T	PAPSS1	519	Other diseases of respiratory system, not elsewhere classified	respiratory	305	37892	3	0	0	0.125174	0.0321489	1.03267	0.0959647	0.73762	1	0.999995
chr17.15965007.C.T	rs8081547	T	Risk factor	FCP + IP	T	ADORA2B	293.1	Swelling, mass, or lump in head and neck [Space-occupying lesion, intracranial NOS]	mental disorders	408	36080	3	0	0	0.580553	0.0318433	1.03236	0.0950541	0.737624	1	0.999995
chr5.86011821.T.G	rs4424029	G	Severity	CAV	G	-	788	Syncope and collapse	symptoms	1189	36429	3	0	0	0.431972	0.0150776	1.01519	0.0450077	0.737625	1	0.999995
chrX.12889539.C.G	rs3853839	G	Severity; Risk factor	CAV-FE	G	TLR7	716	Other arthropathies	musculoskeletal	187	34394	3	0	0	1.53666	-0.0449	0.956093	0.134031	0.737628	1	0.999995
chr1.12207235.C.T	rs3397	T	Severity	CAV-FE	C	TNFRSF1B	433.3	Cerebral ischemia	circulatory system	404	20708	2	0.0137702	51.6572	2.06856	0.0252503	1.02557	0.0753753	0.737629	1	0.999995
chr16.16924042.C.A	rs1453512	A	Severity	CAV	C	-	153.2	Colon cancer	neoplasms	226	34130	3	0	0	0.528946	-0.0376689	0.963032	0.112447	0.737632	1	0.999995
chr8.124324323.T.C	rs72711165	C	Severity	CAV-FE	C	TMEM65	426	Cardiac conduction disorders	circulatory system	2056	29624	3	0	0	0.254834	0.0387878	1.03955	0.11579	0.737638	1	0.999995
chr4.153687301.A.G	rs1898830	G	Severity; Risk factor	CAV	G	TLR2	681.7	Cellulitis and abscess of trunk	dermatologic	215	33604	3	0.0821453	63.5668	5.48951	0.0393516	1.04014	0.117475	0.737642	1	0.999995
chr2.195519781.A.G	rs74417002	G	Severity	CAV	G	-	567	Peritonitis and retroperitoneal infections	digestive	157	35796	3	0	0	0.591876	-0.104448	0.900822	0.311816	0.737651	1	0.999995
chr14.35401887.C.T	rs696	CC genotype	Severity	CAV	C	NFKBIA	840	Sprains and strains	injuries & poisonings	113	8669	1	NA	NA	0	-0.0470465	0.954043	0.140454	0.737655	1	0.999995
chrX.15564667.C.T	rs2074192	T	Severity (T allele); Severity for males > 50 y.o (T allele); Protective (C allele); Protective (CT genotype)	CAV	T	ACE2	242.1	Graves' disease	endocrine/metabolic	452	30985	3	0	0	0.284732	0.0244818	1.02478	0.0730915	0.737665	1	0.999995
chr1.161544752.A.C	rs396991	C	Severity	CAV-FE	C	FCGR3A	158	Neoplasm of unspecified nature of digestive system	neoplasms	135	34564	3	0	0	1.5471	0.043108	1.04405	0.128705	0.737673	1	0.999995
chr2.181488719.A.C	rs2034831	C	Severity	CAV	C	ITGA4	512.2	Painful respiration	respiratory	274	22934	3	0	0	0.00211242	0.0713551	1.07396	0.213046	0.737679	1	0.999995
chr10.8988345.A.T	rs71481792	A	Severity	CAV	T	-	497	Bronchitis	respiratory	696	29056	3	0	0	0.729977	-0.0221735	0.978071	0.0662056	0.737686	1	0.999995
chr15.60902209.A.G	rs4774377	G	Risk factor	CAV-FE	G	RORA	165	Cancer within the respiratory system	neoplasms	312	38000	3	0	0	1.2297	0.028906	1.02933	0.0863109	0.737696	1	0.999995
chr2.196087686.G.A	rs2176724	A	Severity	CAV	A	-	801	Fracture of ankle and foot	injuries & poisonings	198	35171	3	0.025848	28.2601	2.78785	-0.0436547	0.957284	0.13035	0.737697	1	0.999995
chr11.26675470.T.G	rs10835056	G	Severity	CAV	T	SLC5A12	720	Spinal stenosis	musculoskeletal	580	33008	3	0.0187901	60.9709	5.12438	0.0211423	1.02137	0.0631295	0.737698	1	0.999995
chr22.41925447.G.A	rs61756766	A	Severity	CAV	A	TNFRSF13C	428	Congestive heart failure; nonhypertensive	circulatory system	2188	34170	3	0	0	0.348941	-0.0571978	0.944407	0.17079	0.7377	1	0.999995
chr1.20166359.C.T	rs72663004	T	Severity	CAV	T	PLA2G2C	773	NA	NA	4509	29019	3	0.0122794	52.1204	4.17714	0.0189899	1.01917	0.0567032	0.737701	1	0.999995
chr17.49863303.C.T	rs77534576	T	Severity	CAV	T	-	416	Cardiomegaly	circulatory system	249	37875	3	0	0	1.00664	-0.104507	0.900769	0.312065	0.737709	1	0.999995
chr10.51197961.C.A	rs7897633	A	Severity in European-Americans	CAV	C	PRKG1	1005	NA	NA	528	37319	3	0.00742209	25.3574	2.67943	0.0233127	1.02359	0.0696147	0.737714	1	0.999995
chr7.22728630.G.T	rs2066992	T	Protective	CAV-FE	T	IL6	251.1	Hypoglycemia	endocrine/metabolic	336	24783	3	0	0	1.28881	0.0425377	1.04346	0.127024	0.737717	1	0.999995
chr10.104263031.C.A	rs4925	A	Protective for neurological complications of long COVID	CAV	A	GSTO1	372	Disorders of conjunctiva	sense organs	267	33649	3	4.21882e-07	0	1.7041	-0.038253	0.962469	0.11423	0.737718	1	0.999995
chr13.112889041.C.T	rs9577175	T	Severity	CAV	T	ATP11A	381.2	Eustachian tube disorders	sense organs	130	35895	3	0.069238	47.4455	3.80557	0.052463	1.05386	0.156668	0.737726	1	0.999995
chr5.180810828.C.T	rs113791144	T	Severity	CAV	T	-	300	Anxiety disorders	mental disorders	5307	24343	3	0	0	0.0313975	0.0137061	1.0138	0.0409322	0.737739	1	0.999995
chr19.50259161.A.G	rs1651553	G	Severity	CAV	A	MYH14	513.3	Hypoventilation	respiratory	106	24952	2	0.0429048	47.717	1.91267	0.0512112	1.05255	0.15294	0.737742	1	0.999995
chr11.88436431.C.T	rs72953026	T	Severity	CAV-FE	T	-	564.1	Irritable Bowel Syndrome	digestive	450	28070	3	6.89708e-06	6.78288	2.14553	0.0314847	1.03199	0.0940278	0.737742	1	0.999995
chr6.31153649.G.A	rs143334143	A	Severity; Risk factor	CAV-FE	A	CCHCR1	255	Disorders of adrenal glands	endocrine/metabolic	478	35151	3	0	0	0.771335	0.0378482	1.03857	0.113034	0.737747	1	0.999995
chr8.16932640.T.C	rs118072448	T	Severity	CAV	C	-	478	Throat pain	respiratory	155	26317	3	0	0	0.862446	-0.110762	0.895152	0.330793	0.737748	1	0.999995
chr3.126118894.C.T	rs1868132	T	Severity	CAV	T	ALDH1L1	433.5	Cerebral aneurysm	circulatory system	118	27241	2	0	0	0.580835	0.0687845	1.07121	0.20543	0.737752	1	0.999995
chr12.47902438.G.T	rs11574024	T	Severity	CAV	T	VDR	536	Disorders of function of stomach	digestive	420	35913	3	0.393931	76.1838	8.39764	0.0606715	1.06255	0.181202	0.737755	1	0.999995
chr17.63488670.G.A	rs4343	G	Severity; Risk factor	CAV	G	ACE	250.2	Type 2 diabetes	endocrine/metabolic	6958	16367	2	0	0	0.439567	0.00810684	1.00814	0.0242125	0.737761	1	0.999995
chr4.24511798.A.G	rs73246461	G	Severity	CAV	G	-	290.11	Alzheimer's disease	mental disorders	176	34096	3	0.0991057	51.7177	4.14231	-0.0523781	0.94897	0.156438	0.737763	1	0.999995
chr7.22728630.G.T	rs2066992	T	Protective	CAV-FE	T	IL6	710.19	Unspecified osteomyelitis	musculoskeletal	180	36526	3	0	0	1.32135	-0.0611711	0.940662	0.182704	0.737768	1	0.999995
chr12.8608014.A.G	rs11613792	A	Severity	CAV	G	AICDA	555.21	Ulcerative colitis (chronic)	digestive	251	26378	3	0	0	0.781655	0.0418418	1.04273	0.124973	0.737771	1	0.999995
chr17.16948873.A.G	rs34557412	G	Severity	CAV	G	TNFRSF13B	585.34	Chronic Kidney Disease, Stage IV	genitourinary	1036	32072	3	0	0	0.00284957	0.157181	1.17021	0.469512	0.737795	1	0.999995
chr21.41465921.C.T	rs62217525	C	Possible functional consequences	FCP + IP	T	TMPRSS2	389.4	Tinnitus	sense organs	403	34552	3	0.0677242	0	1.96944	-0.0675551	0.934676	0.201793	0.737795	1	0.999995
chr11.88824823.A.G	rs10831496	G	Severity	CAV-FE	A	GRM5	204.4	Multiple myeloma	neoplasms	116	25299	2	0.0388558	45.1295	1.82247	0.0509081	1.05223	0.152067	0.737796	1	0.999995
chr2.45584979.T.C	-	HLA-A*02:02	Protective	IP	C	HLA-A	411	Ischemic Heart Disease	circulatory system	3448	24920	2	0	0	0.689136	-0.010313	0.98974	0.0308062	0.737799	1	0.999995
chr17.31410594.G.A	rs178840	G	Severity	CAV	G	RAB11FIP4	560.2	Impaction of intestine	digestive	161	16159	2	0	0	0.00680768	-0.0395092	0.961261	0.118021	0.737804	1	0.999995
chrX.15564142.G.A	rs147311723	A	Severity	CAV	A	ACE2	947	Urticaria	dermatologic	382	20145	2	0	0	0.352649	-0.169585	0.844015	0.506585	0.737804	1	0.999995
chr20.50172836.A.G	rs6122883	G	Severity	CAV-FE	G	LINC01273	478	Throat pain	respiratory	155	26312	3	0.0418416	36.5432	3.15175	0.0432249	1.04417	0.129122	0.737807	1	0.999995
chr4.143999443.G.A	rs7683365	A	Risk factor	FCP + IP	A	GYPB	374	Other disorders of eyelids	sense organs	384	29640	3	0	0	1.68576	0.0293163	1.02975	0.0875757	0.737811	1	0.999995
chr10.76490426.T.C	rs114026383	C	Risk factor for European population	CAV	C	LRMDA	250.1	Type 1 diabetes	endocrine/metabolic	568	26941	3	0.0602587	0	1.34879	-0.0868232	0.916839	0.259373	0.737819	1	0.999995
chr7.22548762.C.T	rs13227460	T	Severity	CAV	T	STEAP1B	279.1	Immunity deficiency	endocrine/metabolic	226	35495	3	0	0	1.27413	-0.04327	0.957653	0.129267	0.737827	1	0.999995
chr17.27263807.T.C	rs60811869	C	Severity	CAV	C	-	738.4	Acquired spondylolisthesis	musculoskeletal	191	35947	3	0	0	0.897951	-0.103509	0.901668	0.309231	0.737827	1	0.999995
chr4.67963885.A.G	rs17088850	G	Possible functional consequences	FCP + IP	G	TMPRSS11A	720	Spinal stenosis	musculoskeletal	186	7912	1	NA	NA	0	-0.0483596	0.952791	0.144474	0.73783	1	0.999995
chr13.22495675.AG.A	rs10714879	A	Severity	CAV	AG	-	225.1	Benign neoplasm of brain, cranial nerves, meninges	neoplasms	119	28979	2	0	0	0.0375169	0.0498538	1.05112	0.148941	0.737834	1	0.999995
chr1.244873270.T.C	rs12130553	C	Severity	CAV	C	-	455	Hemorrhoids	circulatory system	328	9534	1	NA	NA	0	0.027473	1.02785	0.0820795	0.737842	1	0.999995
chr2.6013310.G.A	rs73910904	A	Risk factor	CAV	A	-	295.1	Schizophrenia	mental disorders	487	24348	3	0	0	0.41102	0.0695331	1.07201	0.207742	0.737845	1	0.999995
chr13.33129529.C.G	rs34425674	G	Risk factor	CAV	G	STARD13	615	Endometriosis	genitourinary	154	36464	3	0	0	0.167286	-0.195641	0.822307	0.584512	0.737845	1	0.999995
chr10.130802064.T.G	rs12253652	G	Severity	CAV	G	-	285.21	Anemia in chronic kidney disease	hematopoietic	504	28539	3	0	0	0.0886617	0.0298489	1.0303	0.0891794	0.737847	1	0.999995
chr19.50259161.A.G	rs1651553	G	Severity	CAV	A	MYH14	362.6	Peripheral retinal degenerations	sense organs	201	33071	3	0	0	1.35759	-0.0380017	0.962711	0.113538	0.737847	1	0.999995
chr15.60810211.C.T	rs341419	T	Severity	CAV-FE	T	RORA	348.8	Encephalopathy, not elsewhere classified	neurological	121	34208	3	0	0	1.02575	-0.0548189	0.946657	0.163783	0.737849	1	0.999995
chr20.23046984.T.C	rs1042580	C	Severity	CAV	C	THBD	760	Back pain	symptoms	3070	17625	2	0	0	0.151585	-0.0108532	0.989205	0.0324268	0.737852	1	0.999995
chr17.16948873.A.G	rs34557412	G	Severity	CAV	G	TNFRSF13B	743.11	Osteoporosis NOS	musculoskeletal	2383	34762	3	0	0	0.33555	-0.105588	0.899796	0.315473	0.737854	1	0.999995
chr12.112919388.G.A	rs10774671	A	Severity (A allele); Protective (G allele)	CAV-FE	G	OAS1	695.7	Prurigo and Lichen	dermatologic	168	24199	2	0	0	0.95243	-0.03861	0.962126	0.115368	0.737875	1	0.999995
chr8.73355963.T.C	rs2010843	C	Severity	CAV	T	RDH10-AS1	427	Cardiac dysrhythmias	circulatory system	1549	10328	1	NA	NA	0	-0.0134936	0.986597	0.0403199	0.737878	1	0.999995
chr12.52726315.TC.T	rs5798227	T	Risk factor	CAV	TC	-	250.2	Type 2 diabetes	endocrine/metabolic	8123	26933	3	0.00278829	46.2415	3.72034	-0.0112563	0.988807	0.0336351	0.737882	1	0.999995
chr17.27263807.T.C	rs60811869	C	Severity	CAV	C	-	153	Colorectal cancer	neoplasms	918	34499	3	0.0609525	46.4045	3.73165	0.0467073	1.04782	0.139567	0.737883	1	0.999995
chr5.132485305.G.A	rs17622656	A	Risk factor	FCP + IP	A	IRF1	362.6	Peripheral retinal degenerations	sense organs	200	33539	3	0.0152355	36.7244	3.16078	0.0406643	1.0415	0.12151	0.737884	1	0.999995
chr11.320772.A.G	rs12252	G	Severity; Risk factor	CAV	G	IFITM3	792.1	Papanicolaou smear of cervix or vagina with atypical squamous cells	genitourinary	345	33527	3	0.3508	84.4945	12.8986	-0.0357135	0.964917	0.106717	0.737884	1	0.999995
chr1.205208489.G.A	rs11240388	G	Severity	CAV-FE	G	DSTYK	272	Disorders of lipoid metabolism	endocrine/metabolic	3795	8578	1	NA	NA	0	-0.0104896	0.989565	0.0313445	0.737885	1	0.999995
chr11.126292948.C.T	rs8177374	T	Protective	CAV	T	TIRAP	367.1	Myopia	sense organs	384	34709	3	0.159256	70.4703	6.77284	-0.0456876	0.95534	0.13653	0.737902	1	0.999995
chr1.31151182.G.C	rs12083278	C	Severity	CAV	G	-	695	Erythematous conditions	dermatologic	1382	29984	3	0.00760827	54.5175	4.3973	-0.01473	0.985378	0.0440188	0.737904	1	0.999995
chr5.132485305.G.A	rs17622656	A	Risk factor	FCP + IP	A	IRF1	743.9	Osteopenia or other disorder of bone and cartilage	musculoskeletal	222	34646	3	0	0	1.50739	0.0401883	1.04101	0.120101	0.73791	1	0.999995
chr12.8058591.T.C	rs7842	C	Risk factor; Severity	CAV	C	C3AR1	427.12	Paroxysmal ventricular tachycardia	circulatory system	351	29605	3	0	0	0.208474	-0.0277262	0.972655	0.0828601	0.737916	1	0.999995
chr11.2872637.A.G	rs10766439	A	Severity	CAV	A	-	285.1	Acute posthemorrhagic anemia	hematopoietic	279	28350	3	0	0	0.486596	0.0332301	1.03379	0.0993094	0.737918	1	0.999995
chr21.41473456.A.G	rs17854725	G	Severity	CAV	G	TMPRSS2	333.1	Essential tremor	neurological	125	22677	2	0	0	0.435709	-0.0445094	0.956467	0.133023	0.737928	1	0.999995
chr19.50379362.T.C	rs1405655	C	Severity	CAV-FE	T	NR1H2	562.1	Diverticulosis	digestive	140	6915	1	NA	NA	0	0.0409407	1.04179	0.122358	0.737929	1	0.999995
chr1.46309111.A.G	rs41292543	G	Severity	CAV-FE	G	UQCRH	275.53	Disorders of phosphorus metabolism	endocrine/metabolic	114	37314	3	0.21495	0	1.63419	-0.118691	0.888082	0.354734	0.737933	1	0.999995
chr12.57108399.C.T	rs324011	T	Risk factor; Severity	CAV	T	STAT6	180.3	Cervical intraepithelial neoplasia [CIN] [Cervical dysplasia]	neoplasms	370	34705	3	0	0	0.916295	0.0287387	1.02916	0.085894	0.73794	1	0.999995
chr13.22495675.AG.A	rs10714879	A	Severity	CAV	A	-	317	Alcohol-related disorders	mental disorders	289	6968	1	NA	NA	0	0.0380258	1.03876	0.113651	0.73794	1	0.999995
chr3.61768231.T.A	rs672699	A	Severity	CAV	T	PTPRG	276.14	Hypopotassemia	endocrine/metabolic	862	34086	3	0	0	0.911347	-0.0178958	0.982263	0.0534873	0.737942	1	0.999995
chr6.6924962.A.C	rs6933436	C	Severity	CAV	C	-	558	Noninfectious gastroenteritis	digestive	727	27418	3	0.00664112	41.7517	3.43358	-0.0195805	0.98061	0.0585231	0.737944	1	0.999995
chr1.109740350.G.T	rs1332018	T	Risk factor; Severity	CAV	G	GSTM3	772	Symptoms of the muscles	symptoms	216	36505	3	0.011193	11.1076	2.24991	-0.0363425	0.96431	0.108622	0.737945	1	0.999995
chr12.106231175.T.A	rs12823094	A	Severity	CAV	A	-	573.2	Liver replaced by transplant	digestive	202	30857	3	0.174656	64.5508	5.64187	0.0484653	1.04966	0.144857	0.737947	1	0.999995
chr16.85959043.C.T	rs12444486	C	Severity in African-Americans	CAV	C	-	317.1	Alcoholism	mental disorders	698	30659	3	0	0	0.248819	-0.0191686	0.981014	0.0572929	0.737949	1	0.999995
chr7.22728408.A.G	rs2069837	G	Severity	CAV-FE	G	IL6	172.22	Squamous cell carcinoma	neoplasms	149	27866	2	0	0	0.405982	0.065164	1.06733	0.19477	0.73795	1	0.999995
chr10.104263031.C.A	rs4925	A	Protective for neurological complications of long COVID	CAV	A	GSTO1	070.2	Viral hepatitis B	infectious diseases	439	27985	3	0	0	0.326421	0.0303602	1.03083	0.0907447	0.737951	1	0.999995
chr6.31575324.G.A	rs361525	G	Severity	CAV-FE	A	TNF	729	Other disorders of soft tissues	musculoskeletal	1179	29425	3	0	0	0.128931	-0.0348401	0.96576	0.104137	0.737956	1	0.999995
chr17.45422978.G.C	rs1230082	G	Severity	CAV	G	ARHGAP27	228.1	Hemangioma of skin and subcutaneous tissue	neoplasms	315	28218	2	0	0	0.440714	0.0290433	1.02947	0.0868117	0.73796	1	0.999995
chr5.142872984.C.T	rs10039856	C	Severity	CAV	T	ARHGAP26	569	Other disorders of intestine	digestive	705	35553	3	0	0	0.83704	-0.0229982	0.977264	0.0687455	0.737971	1	0.999995
chr3.141689849.A.G	rs6440031	G	Severity	CAV	A	LINC02618	378	Strabismus and other disorders of binocular eye movements	sense organs	158	29893	3	0	0	0.50226	0.0718861	1.07453	0.214882	0.737973	1	0.999995
chr10.22439346.T.C	-	HLA-A*02:02	Protective	IP	C	HLA-A	715.1	Sacroiliitis NEC	musculoskeletal	334	35823	3	0	0	0.842923	-0.0660012	0.93613	0.197298	0.737983	1	0.999995
chr5.86011821.T.G	rs4424029	G	Severity	CAV	G	-	260.6	Anorexia	endocrine/metabolic	358	25042	3	0.00217313	0	1.6203	-0.0278769	0.972508	0.0833326	0.737983	1	0.999995
chr9.33426577.A.G	rs10813976	G	Severity	CAV	G	-	564.8	NA	NA	169	38546	3	0	0	0.0318355	-0.0490141	0.952168	0.146523	0.737991	1	0.999995
chr6.158608455.C.T	rs117665206	T	Severity	CAV	T	TMEM181	702	Degenerative skin conditions and other dermatoses	dermatologic	885	34481	3	0	0	0.673097	-0.107968	0.897657	0.322767	0.737997	1	0.999995
chr9.4329170.T.C	rs3895472	C	Severity	CAV	T	GLIS3	416	Cardiomegaly	circulatory system	243	36964	3	0	0	0.27254	-0.0464137	0.954647	0.138757	0.738005	1	0.999995
chr19.31533051.C.A	rs8105499	C	Severity	CAV	A	LINC02841	257	Testicular dysfunction	endocrine/metabolic	563	34422	3	0	0	0.317118	-0.0236393	0.976638	0.0706726	0.73801	1	0.999995
chr6.31153649.G.A	rs143334143	A	Severity; Risk factor	CAV-FE	A	CCHCR1	785	Abdominal pain	symptoms	6249	26794	3	0	0	0.0763102	-0.0123062	0.987769	0.0367912	0.738011	1	0.999995
chr5.124614711.G.T	rs4240376	G	Severity	CAV	T	-	367.9	Blindness and low vision	sense organs	307	34687	3	0	0	1.08429	-0.0337484	0.966815	0.100898	0.738017	1	0.999995
chr8.38963809.A.G	rs10808999	G	Severity	CAV	A	PLEKHA2	008.5	Bacterial enteritis	infectious diseases	121	9187	1	NA	NA	0	-0.128927	0.879038	0.385458	0.738019	1	0.999995
chr16.85959043.C.T	rs12444486	C	Severity in African-Americans	CAV	C	-	599.2	Retention of urine	genitourinary	552	27693	3	0	0	1.6522	0.0212755	1.0215	0.0636082	0.73802	1	0.999995
chr4.25613313.G.A	-	HLA-A*02:02	Protective	IP	A	HLA-A	250.14	Type 1 diabetes with neurological manifestations	endocrine/metabolic	123	26929	3	0	0	1.16301	-0.0580068	0.943644	0.173428	0.738024	1	0.999995
chr11.784340.C.G	rs7104929	G	Severity	CAV-FE	G	-	350.1	Abnormal involuntary movements	neurological	867	33151	3	0	0	0.355104	0.0187256	1.0189	0.055987	0.73803	1	0.999995
chr4.5820150.T.C	rs3774881	T	Severity	CAV	C	CRMP1	599.4	Urinary incontinence	genitourinary	1048	20112	2	0	0	0.246389	-0.017855	0.982303	0.0533845	0.738032	1	0.999995
chr12.52726315.TC.T	rs5798227	T	Risk factor	CAV	TC	-	411.4	Coronary atherosclerosis	circulatory system	4109	33138	3	0	0	0.646335	-0.0146937	0.985414	0.0439329	0.738034	1	0.999995
chr12.47902438.G.T	rs11574024	T	Severity	CAV	T	VDR	225.1	Benign neoplasm of brain, cranial nerves, meninges	neoplasms	167	38772	3	0	0	0.354236	-0.0936575	0.910595	0.280027	0.738034	1	0.999995
chr2.195519781.A.G	rs74417002	G	Severity	CAV	G	-	426.3	Bundle branch block	circulatory system	290	29606	3	0	0	0.400627	-0.0783218	0.924667	0.234181	0.738041	1	0.999995
chr9.78543197.A.G	rs7027911	A	Severity	CAV	G	-	588.2	Secondary hyperparathyroidism (of renal origin)	genitourinary	357	20225	2	0	0	0.0737694	0.0300124	1.03047	0.0897369	0.738041	1	0.999995
chr6.160716758.G.A	rs4252187	A	Potential functional effect on protein	FCP + IP	A	PLG	627.2	Symptomatic menopause	genitourinary	637	31390	3	0	0	0.00114847	0.343735	1.4102	1.02778	0.738045	1	0.999995
chr2.74462906.CA.C	rs765427546	C	Severity	CAV	C	MOGS	573.9	Abnormal serum enzyme levels	digestive	937	21169	2	0	0	0.000702357	0.349756	1.41872	1.04579	0.738047	1	0.999995
chr15.60810211.C.T	rs341419	T	Severity	CAV-FE	T	RORA	509.1	Respiratory failure	respiratory	209	35926	3	0	0	0.863636	0.0398983	1.0407	0.1193	0.73805	1	0.999995
chr9.133257521.T.TC	rs8176719	TC	Severity; Risk factor	CAV-FE	TC	ABO	796	Elevated prostate specific antigen [PSA]	genitourinary	623	35345	3	0.00163368	4.94852	2.10412	-0.0218138	0.978422	0.0652283	0.738061	1	0.999995
chr16.85959043.C.T	rs12444486	C	Severity in African-Americans	CAV	C	-	375.1	Dry eyes	sense organs	1600	32246	3	0.00226393	35.9974	3.12488	-0.0127088	0.987372	0.0380036	0.738069	1	0.999995
chr12.52726315.TC.T	rs5798227	T	Risk factor	CAV	TC	-	241.1	Nontoxic uninodular goiter	endocrine/metabolic	1442	31213	3	0.0286822	67.8884	6.22828	0.0218538	1.02209	0.0653504	0.738071	1	0.999995
chr21.41470664.C.T	rs61735794	T	Risk factor	CAV	T	TMPRSS2	070	Viral hepatitis	infectious diseases	3193	27976	3	0	0	0.847229	-0.0387246	0.962016	0.1158	0.738072	1	0.999995
chr16.3500977.C.G	rs2301762	G	Severity	CAV	G	CLUAP1	411.1	Unstable angina (intermediate coronary syndrome)	circulatory system	175	32921	3	0.183375	26.6575	2.72693	-0.104483	0.90079	0.312442	0.738072	1	0.999995
chr6.31575324.G.A	rs361525	G	Severity	CAV-FE	A	TNF	375.1	Dry eyes	sense organs	1665	33688	3	0	0	1.21239	0.028149	1.02855	0.0841757	0.738072	1	0.999995
chr6.32623820.T.C	rs9271609	T	Severity	CAV	C	HLA-DQA1	275.51	Hypocalcemia	endocrine/metabolic	173	37304	3	0.0365641	44.5637	3.60774	0.0410053	1.04186	0.122622	0.738075	1	0.999995
chr3.1052111.C.G	rs1504061	G	Severity	CAV	G	-	790.6	Other abnormal blood chemistry	symptoms	3041	32541	3	0	0	0.414023	0.0188473	1.01903	0.0563611	0.738076	1	0.999995
chr2.112913801.G.T	rs3811046	T	Risk factor	CAV	G	IL37	700	Corns and callosities	dermatologic	225	27361	2	0	0	0.0777043	-0.0352584	0.965356	0.105442	0.738087	1	0.999995
chr12.112919388.G.A	rs10774671	A	Severity (A allele); Protective (G allele)	CAV-FE	A	OAS1	280	Iron deficiency anemias	hematopoietic	885	5947	1	NA	NA	0	0.0175811	1.01774	0.0525773	0.738089	1	0.999995
chr2.113129630.T.C	rs419598	C	Risk factor	CAV	C	IL1RN	289	Other diseases of blood and blood-forming organs	hematopoietic	805	34322	3	0.00284615	0	1.85638	0.0228636	1.02313	0.0683756	0.738091	1	0.999995
chr12.106231175.T.A	rs12823094	A	Severity	CAV	A	-	158	Neoplasm of unspecified nature of digestive system	neoplasms	132	34571	3	0	0	1.3069	0.0542222	1.05572	0.162157	0.738093	1	0.999995
chr19.24134099.G.A	rs10407383	A	Severity	CAV-FE	A	ZNF254	628	Ovarian cyst	genitourinary	368	31320	3	0	0	0.872931	-0.0282054	0.972189	0.0843516	0.738093	1	0.999995
chr1.196673103.G.A	rs800292	A	Severity	CAV	A	CFH	454	Varicose veins	circulatory system	1265	24198	2	0.0187875	71.0075	3.44917	0.0150983	1.01521	0.0451544	0.738099	1	0.999995
chrX.15603134.G.A	rs7885856	G;A	Possible functional consequences	FCP + IP	A	ACE2	345.1	Epilepsy	neurological	221	35078	3	0.00948922	0	1.07124	-0.0864903	0.917144	0.258666	0.7381	1	0.999995
chr9.87726151.C.T	rs41312184	C;T	Possible functional consequences	FCP + IP	T	CTSL	803	Fracture of upper limb	injuries & poisonings	387	35237	3	0	0	0.785577	0.0895379	1.09367	0.267783	0.738102	1	0.999995
chr12.47879112.A.G	rs2228570	AG genotype	Severity	CAV	A	VDR	241	Nontoxic nodular goiter	endocrine/metabolic	1939	27290	3	0	0	0.536404	-0.0125713	0.987507	0.0375974	0.738103	1	0.999995
chr7.128938247.T.G	rs10488631	TCTA haplotype	Severity in European-Americans	CAV	T	IRF5	687.1	Rash and other nonspecific skin eruption	dermatologic	2258	17944	2	0	0	0.36537	0.0109642	1.01102	0.0327921	0.738111	1	0.999995
chr1.109740350.G.T	rs1332018	T	Risk factor; Severity	CAV	G	GSTM3	649	Other conditions or status of the mother complicating pregnancy, childbirth, or the puerperium	pregnancy complications	285	38532	3	0	0	0.371538	-0.0318836	0.968619	0.095359	0.738113	1	0.999995
chrX.12885540.A.T	rs179008	T	Severity; Risk factor	CAV	T	TLR7	420.2	Pericarditis	circulatory system	180	36605	3	0.021257	20.1502	2.5047	0.0523033	1.0537	0.156432	0.738114	1	0.999995
chr9.30504351.C.T	rs17775810	TT genotype	Protective	CAV	T	LINC01242	646	Other complications of pregnancy NEC	pregnancy complications	129	38531	3	0	0	0.365434	0.0602287	1.06208	0.180139	0.738119	1	0.999995
chr5.86011821.T.G	rs4424029	G	Severity	CAV	G	-	386.9	Dizziness and giddiness (Light-headedness and vertigo)	sense organs	2953	32755	3	0	0	0.928065	0.00998793	1.01004	0.0298745	0.738131	1	0.999995
chr6.52236941.T.C	rs763780	C	Protective	FCP	C	IL17F	470	Septal Deviations/Turbinate Hypertrophy	respiratory	551	26708	3	0	0	0.120314	-0.0454729	0.955546	0.136012	0.738131	1	0.999995
chr2.60480453.A.G	rs1123573	A	Severity	CAV-FE	G	BCL11A	586	Other disorders of the kidney and ureters	genitourinary	1678	32087	3	0	0	0.0656021	-0.0129512	0.987132	0.0387379	0.738132	1	0.999995
chr4.68840276.G.A	rs115162070	G	Severity	CAV	A	-	263	Other nutritional deficiency	endocrine/metabolic	211	25040	3	5.31382e-07	0	1.70528	-0.0843349	0.919123	0.252254	0.738134	1	0.999995
chr21.41473715.C.A	rs2298661	A	Protective	CAV-FE	A	TMPRSS2	242.1	Graves' disease	endocrine/metabolic	454	30919	3	0	0	1.22137	-0.0289312	0.971483	0.0865367	0.738136	1	0.999995
chr3.149000300.G.T	rs76488148	T	Severity	CAV	T	GYG1	585.31	Renal dialysis	genitourinary	749	31743	3	0.00736357	36.5638	3.15277	-0.0298113	0.970629	0.0891701	0.738139	1	0.999995
chr9.131672331.T.G	rs12551879	G	Severity	CAV	G	RAPGEF1	614.5	Inflammatory disease of cervix, vagina, and vulva	genitourinary	872	36459	3	0.0199679	44.379	3.59576	-0.0309249	0.969548	0.0925044	0.738148	1	0.999995
chr13.73984368.C.T	rs12871414	C	Severity	CAV	T	KLF12	379.2	Disorders of vitreous body	sense organs	930	33024	3	0	0	1.27848	-0.0206342	0.979577	0.0617229	0.73815	1	0.999995
chr10.52771482.G.A	rs5030737	A	Potential functional effect on protein	FCP + IP	A	MBL2	252.1	Hyperparathyroidism	endocrine/metabolic	600	35134	3	0.0156205	14.0876	2.32795	0.0497891	1.05105	0.148936	0.738155	1	0.999995
chr8.73355963.T.C	rs2010843	C	Severity	CAV	C	RDH10-AS1	204	Leukemia	neoplasms	178	25062	2	0.0250753	36.7506	1.58104	0.044986	1.04601	0.13457	0.738157	1	0.999995
chr12.132489230.GC.G	rs56106917	G	Severity	CAV	G	FBRSL1	165	Cancer within the respiratory system	neoplasms	313	38864	3	0.0551166	71.3595	6.98312	0.0286475	1.02906	0.0856974	0.738163	1	0.999995
chr7.22728408.A.G	rs2069837	G	Severity	CAV-FE	G	IL6	476	Allergic rhinitis	respiratory	4310	26699	3	0.00495761	51.0048	4.08203	0.0131298	1.01322	0.0392772	0.738164	1	0.999995
chr12.47879112.A.G	rs2228570	AG genotype	Severity	CAV	A	VDR	440.22	Atherosclerosis of native arteries of the extremities with intermittent claudication	circulatory system	223	29123	3	0	0	1.00903	-0.0371154	0.963565	0.11103	0.738166	1	0.999995
chr17.45714244.T.C	rs113661667	C	Risk factor	CAV-FE	C	LINC02210-CRHR1	572	Ascites (non malignant)	digestive	331	32789	3	0.0194215	16.909	2.407	0.0383869	1.03913	0.11484	0.73818	1	0.999995
chr1.155133406.T.G	rs4971066	G	Risk factor	CAV	G	EFNA1	636	Early or threatened labor; hemorrhage in early pregnancy	pregnancy complications	153	38022	3	2.36989e-06	3.93936	2.08202	-0.0595346	0.942203	0.17811	0.738186	1	0.999995
chr4.67963885.A.G	rs17088850	G	Possible functional consequences	FCP + IP	G	TMPRSS11A	365.1	Open-angle glaucoma	sense organs	101	7780	1	NA	NA	0	-0.0648105	0.937245	0.193897	0.73819	1	0.999995
chrX.15592465.T.A	rs73195521	A	Severity	CAV	A	ACE2	539	Bariatric surgery	digestive	665	38534	3	0	0	0.00136835	0.343356	1.40967	1.02724	0.738191	1	0.999995
chr17.15965007.C.T	rs8081547	T	Risk factor	FCP + IP	T	ADORA2B	362.6	Peripheral retinal degenerations	sense organs	200	32007	3	0.161654	74.1222	7.72862	-0.0465387	0.954528	0.139233	0.738192	1	0.999995
chr9.87726001.C.A	rs41307457	C;A	Possible functional consequences	FCP + IP	A	CTSL	694	Dyschromia and Vitiligo	dermatologic	859	32073	3	0	0	0.136242	-0.0312533	0.96923	0.0935032	0.738192	1	0.999995
chr2.195499753.A.C	rs73060484	C	Severity	CAV	C	-	281.9	Deficiency anemias	hematopoietic	106	29067	3	0	0	0.739518	0.0739578	1.07676	0.22127	0.738196	1	0.999995
chr21.33287378.C.T	rs8178521	T	Severity	CAV-FE	T	IL10RB	350.1	Abnormal involuntary movements	neurological	870	32807	3	3.27767e-06	20.5466	2.5172	-0.0232488	0.977019	0.0695578	0.7382	1	0.999995
chr15.90879313.T.C	rs8039305	C	Risk factor	CAV-FE	T	FURIN	585.3	Chronic renal failure [CKD]	genitourinary	940	6752	1	NA	NA	0	0.0228723	1.02314	0.0684312	0.7382	1	0.999995
chr15.90879313.T.C	rs8039305	C	Risk factor	CAV-FE	T	FURIN	459	Other disorders of circulatory system	circulatory system	220	8199	1	NA	NA	0	0.0429402	1.04388	0.128473	0.738202	1	0.999995
chr2.6013310.G.A	rs73910904	A	Risk factor	CAV	A	-	535.2	Atrophic gastritis	digestive	215	36019	3	0.137822	0	1.36167	0.129357	1.1381	0.38703	0.738206	1	0.999995
chr5.174562335.T.A	rs2220543	T	Severity	CAV	A	SUMO2P6	475.9	Postnasal drip	respiratory	755	26457	3	0	0	0.630058	0.0187115	1.01889	0.0559847	0.738209	1	0.999995
chr7.54580201.A.C	rs622568	C	Severity; Risk factor	CAV-FE	C	-	557	Intestinal malabsorption (non-celiac)	digestive	135	28264	3	0.0605124	47.4718	3.80748	0.0496161	1.05087	0.148452	0.73821	1	0.999995
chr12.47844974.A.G	rs731236	AG and AA genotype	Severity	CAV	G	VDR	572	Ascites (non malignant)	digestive	332	32853	3	0.0305827	55.6207	4.5066	-0.0286117	0.971794	0.0856085	0.738217	1	0.999995
chr22.22210343.A.T	rs5757427	T	Severity	CAV	A	IGLV10-54	070.3	Viral hepatitis C	infectious diseases	2008	18083	3	0.00045075	0	1.76627	-0.013315	0.986773	0.0398397	0.738218	1	0.999995
chr17.9267091.C.T	rs34761447	C	Severity	CAV	T	STX8	727.1	Synovitis and tenosynovitis	musculoskeletal	779	29040	3	0.00104112	0	1.84131	-0.0421357	0.95874	0.126077	0.738223	1	0.999995
chrX.15599938.A.G	rs2106809	G	Severity	CAV	G	ACE2	591	Urinary tract infection	genitourinary	2289	31999	3	0	0	1.13411	-0.0137119	0.986382	0.0410286	0.738227	1	0.999995
chr7.117642566.G.A	rs77010898	A	Severity	CAV	A	CFTR	766	Neuralgia, neuritis, and radiculitis NOS	symptoms	531	24475	2	0	0	0.000626413	-0.339524	0.712109	1.01593	0.738228	1	0.999995
chr12.6845711.C.T	rs5443	T	protective	CAV	T	CDCA3	615	Endometriosis	genitourinary	120	27886	2	0	0	0.256049	-0.0452923	0.955718	0.135526	0.738231	1	0.999995
chr15.60810211.C.T	rs341419	T	Severity	CAV-FE	T	RORA	763	Thoracic or lumbosacral neuritis or radiculitis, unspecified	symptoms	2200	31260	3	0	0	0.638494	-0.0130253	0.987059	0.038976	0.738237	1	0.999995
chr4.67910402.G.A	rs4860265	G	Possible functional consequences	FCP + IP	G	TMPRSS11A	743.9	Osteopenia or other disorder of bone and cartilage	musculoskeletal	219	33963	3	0	0	1.8956	0.0334904	1.03406	0.100214	0.738238	1	0.999995
chr1.155175305.G.A	rs7528026	A	Severity	CAV	A	TRIM46	714.1	Rheumatoid arthritis	musculoskeletal	792	36135	3	0	0	0.67083	-0.0658388	0.936282	0.197012	0.738238	1	0.999995
chr17.27660155.T.C	rs117217714	C	Severity	CAV	C	NOS2P1	443	Peripheral vascular disease	circulatory system	2656	33359	3	0.179692	44.6799	3.61532	-0.0908618	0.913144	0.27189	0.738239	1	0.999995
chr13.33129529.C.G	rs34425674	G	Risk factor	CAV	G	STARD13	994	Sepsis and SIRS	injuries & poisonings	281	38232	3	0	0	0.236441	-0.151447	0.859464	0.453182	0.73824	1	0.999995
chr6.52200448.A.G	rs13192246	G	Severity	CAV	A	-	350.2	Abnormality of gait	neurological	1760	25356	2	0	0	0.320107	-0.0136874	0.986406	0.04096	0.738255	1	0.999995
chrX.15600835.T.C	rs4646116	C	Risk factor	FCP + IP	C	ACE2	681	Superficial cellulitis and abscess	dermatologic	1690	33825	3	0	0	0.495733	-0.153625	0.857594	0.459741	0.738262	1	0.999995
chr12.112919388.G.A	rs10774671	A	Severity (A allele); Protective (G allele)	CAV-FE	A	OAS1	588	Disorders resulting from impaired renal function	genitourinary	180	6927	1	NA	NA	0	-0.0373318	0.963356	0.11172	0.738263	1	0.999995
chr6.52200448.A.G	rs13192246	G	Severity	CAV	A	-	291.4	Specific nonpsychotic mental disorders due to brain damage	mental disorders	153	26364	2	0	0	0.051215	0.0425848	1.0435	0.127442	0.738266	1	0.999995
chr1.156125675.T.C	rs581342	C	Severity	CAV	T	LMNA	327.3	Sleep apnea	neurological	822	7259	1	NA	NA	0	-0.0184308	0.981738	0.0551575	0.738268	1	0.999995
chr10.76490426.T.C	rs114026383	C	Risk factor for European population	CAV	C	LRMDA	574.3	Cholecystitis without cholelithiasis	digestive	185	37281	3	0	0	0.146738	0.139875	1.15013	0.418611	0.738273	1	0.999995
chr10.36988942.A.G	rs2091431	G	Severity	CAV	A	-	611.1	Abnormal mammogram	genitourinary	1499	32989	3	0.000788885	15.4504	2.36548	-0.0145941	0.985512	0.0436767	0.738274	1	0.999995
chr5.142872984.C.T	rs10039856	C	Severity	CAV	T	ARHGAP26	741.3	Difficulty in walking	musculoskeletal	151	22908	2	0	0	0.0300515	0.0445116	1.04552	0.133216	0.73828	1	0.999995
chr10.104263031.C.A	rs4925	A	Protective for neurological complications of long COVID	CAV	A	GSTO1	740.2	Osteoarthrosis, generalized	musculoskeletal	200	31123	3	0	0	0.569787	0.0414953	1.04237	0.124189	0.738281	1	0.999995
chr4.143996657.T.C	rs6840234	C	Protective	FCP + IP	T	GYPB	564.9	Personal history of diseases of digestive system	digestive	224	21868	3	0	0	0.679451	-0.0333254	0.967224	0.0997465	0.738304	1	0.999995
chr22.22210343.A.T	rs5757427	T	Severity	CAV	A	IGLV10-54	700	Corns and callosities	dermatologic	321	23439	3	0.0109747	1.1711	2.0237	-0.0327226	0.967807	0.0979469	0.738315	1	0.999995
chr21.41426103.C.A	rs17000900	A	Severity	CAV-FE	A	MX1	345	Epilepsy, recurrent seizures, convulsions	neurological	911	34819	3	0	0	0.649335	-0.0223375	0.97791	0.0668622	0.738318	1	0.999995
chr9.33426577.A.G	rs10813976	G	Severity	CAV	G	-	218	Benign neoplasm of uterus	neoplasms	832	36308	3	0.0238518	59.9857	4.99821	0.0234796	1.02376	0.0702836	0.738327	1	0.999995
chr9.33426577.A.G	rs10813976	G	Severity	CAV	G	-	218.1	Uterine leiomyoma	neoplasms	832	36308	3	0.0238518	59.9857	4.99821	0.0234796	1.02376	0.0702836	0.738327	1	0.999995
chr3.157438240.A.G	rs1840680	AG genotype)	Protective	CAV	A	PTX3	619.1	Noninflammatory disorders of ovary, fallopian tube, and broad ligament	genitourinary	111	34500	3	0	0	1.50606	0.0474572	1.0486	0.14206	0.73833	1	0.999995
chr1.31151182.G.C	rs12083278	C	Severity	CAV	G	-	585	Renal failure	genitourinary	3391	29660	3	0	0	0.498244	-0.0103034	0.98975	0.0308425	0.738331	1	0.999995
chr3.126118894.C.T	rs1868132	T	Severity	CAV	T	ALDH1L1	977	Personal history of allergy to medicinal agents	injuries & poisonings	553	27968	2	0	0	0.031343	-0.0338115	0.966754	0.101218	0.738344	1	0.999995
chr16.85959043.C.T	rs12444486	C	Severity in African-Americans	CAV	C	-	702	Degenerative skin conditions and other dermatoses	dermatologic	855	33017	3	0.0100772	44.9419	3.63252	-0.0172142	0.982933	0.0515352	0.738358	1	0.999995
chr6.158608455.C.T	rs117665206	T	Severity	CAV	T	TMEM181	608	Other disorders of male genital organs	genitourinary	176	33980	3	0	0	3.24547e-05	0.344005	1.41059	1.02989	0.738364	1	0.999995
chr7.117611595.T.G	rs150212784	G	Severity	CAV	G	CFTR	578.9	Hemorrhage of gastrointestinal tract	digestive	304	26063	2	0	0	0.000466787	0.345836	1.41317	1.03538	0.738365	1	0.999995
chr4.67910402.G.A	rs4860265	G	Possible functional consequences	FCP + IP	G	TMPRSS11A	427.11	Paroxysmal supraventricular tachycardia	circulatory system	357	28930	3	0	0	0.225898	0.0264053	1.02676	0.0790545	0.738369	1	0.999995
chr9.4329170.T.C	rs3895472	C	Severity	CAV	T	GLIS3	573.9	Abnormal serum enzyme levels	digestive	1169	32082	3	0	0	0.809196	0.022292	1.02254	0.0667407	0.738373	1	0.999995
chr12.47844974.A.G	rs731236	AG and AA genotype	Severity	CAV	G	VDR	345.3	Convulsions	neurological	621	35048	3	0	0	1.50394	0.0208182	1.02104	0.0623296	0.738379	1	0.999995
chr12.47902438.G.T	rs11574024	T	Severity	CAV	T	VDR	555	Inflammatory bowel disease and other gastroenteritis and colitis	digestive	934	28301	3	0	0	1.5242	-0.0343298	0.966253	0.102784	0.738381	1	0.999995
chr2.191909428.G.A	rs147509469	A	Risk factor for females	CAV	A	CAVIN2-AS1	977	Personal history of allergy to medicinal agents	injuries & poisonings	753	36935	3	0	0	1.09581	-0.0762547	0.92658	0.228316	0.738389	1	0.999995
chrX.12889539.C.G	rs3853839	G	Severity; Risk factor	CAV-FE	G	TLR7	709	Diffuse diseases of connective tissue	dermatologic	507	29957	3	0	0	0.6443	-0.0267213	0.973633	0.0800072	0.73839	1	0.999995
chr6.6924962.A.C	rs6933436	C	Severity	CAV	C	-	747.1	Cardiac congenital anomalies	congenital anomalies	313	37464	3	0	0	0.490123	0.0290423	1.02947	0.0869596	0.738399	1	0.999995
chr14.76832814.C.CT	rs34279101	CT	Severity	CAV	CT	LRRC74A	241.2	Nontoxic multinodular goiter	endocrine/metabolic	817	30829	3	0.0197172	58.9899	4.87685	-0.0225943	0.977659	0.0676549	0.738406	1	0.999995
chr14.55263686.C.T	rs10140801	T	Severity	CAV-FE	T	FBXO34-AS1	809	Fracture of unspecified bones	injuries & poisonings	339	26551	2	0.00683216	32.4199	1.47972	-0.0269121	0.973447	0.0805854	0.738411	1	0.999995
chr9.117713024.A.G	rs4986790	G	Severity	CAV	G	TLR4	195.1	Malignant neoplasm, other	neoplasms	155	35236	3	0	0	1.00947	0.0761591	1.07913	0.228051	0.738412	1	0.999995
chr16.16924042.C.A	rs1453512	A	Severity	CAV	C	-	574.2	Calculus of bile duct	digestive	178	36792	3	0	0	0.482445	0.0422566	1.04316	0.126533	0.738412	1	0.999995
chrX.15566297.A.G	rs4646179	G	Severity	CAV	G	ACE2	495	Asthma	respiratory	5569	29637	3	4.56971e-07	21.2687	2.54028	0.0221914	1.02244	0.0664516	0.738419	1	0.999995
chr4.106022043.T.C	rs11729561	T	Severity	CAV	C	-	531.4	Peptic ulcer, site unspecified	digestive	289	37610	3	0.137219	59.2801	4.91161	0.0592782	1.06107	0.177513	0.738427	1	0.999995
chr13.102695866.A.G	rs599976	G	Severity	CAV-FE	G	METTL21C	585.3	Chronic renal failure [CKD]	genitourinary	2534	32050	3	0	0	1.54356	-0.0154563	0.984663	0.046289	0.738448	1	0.999995
chrX.15592465.T.A	rs73195521	A	Severity	CAV	A	ACE2	687.1	Rash and other nonspecific skin eruption	dermatologic	2727	29286	3	0	0	0.0038087	-0.250753	0.778215	0.750973	0.738452	1	0.999995
chr14.80203237.T.C	rs225014	C	Severity	CAV	C	DIO2	282.5	Sickle cell anemia	hematopoietic	153	17590	2	0.0108235	26.604	1.36247	0.0393525	1.04014	0.117856	0.738453	1	0.999995
chr2.113129630.T.C	rs419598	C	Risk factor	CAV	C	IL1RN	573.3	Hepatomegaly	digestive	254	32651	3	4.21536e-06	1.42038	2.02882	-0.038529	0.962204	0.115392	0.738457	1	0.999995
chr19.24134099.G.A	rs10407383	A	Severity	CAV-FE	A	ZNF254	742	Derangement of joint, non-traumatic	musculoskeletal	162	35672	3	0	0	0.686035	-0.0433957	0.957532	0.129974	0.73847	1	0.999995
chr16.57636629.G.A	rs7499679	A	Severity	CAV	A	ADGRG1	282.8	Other hemoglobinopathies	hematopoietic	133	28860	3	0.0578237	49.7477	3.97992	0.0458913	1.04696	0.137453	0.738478	1	0.999995
chr6.52236941.T.C	rs763780	C	Protective	FCP	C	IL17F	300	Anxiety disorders	mental disorders	5310	24367	3	0	0	1.25177	-0.0158372	0.984288	0.0474356	0.738479	1	0.999995
chr5.123497022.T.C	rs62377777	T	Severity	CAV	C	-	428	Congestive heart failure; nonhypertensive	circulatory system	2181	33983	3	2.69983e-06	0.962205	2.01943	0.0128233	1.01291	0.0384085	0.738481	1	0.999995
chr4.71762286.C.T	rs113574864	T	Severity	CAV	T	GC	344	Other paralytic syndromes	neurological	214	34863	3	0	0	0.667629	-0.0531552	0.948233	0.159212	0.738482	1	0.999995
chr14.35401887.C.T	rs696	CC genotype	Severity	CAV	C	NFKBIA	512.8	Cough	respiratory	1312	5140	1	NA	NA	0	-0.0156499	0.984472	0.0468756	0.738485	1	0.999995
chr12.47879112.A.G	rs2228570	AG genotype	Severity	CAV	A	VDR	433.8	Late effects of cerebrovascular disease	circulatory system	182	31378	3	1.16091e-06	0	1.96979	0.0405124	1.04134	0.121347	0.738488	1	0.999995
chr3.141689849.A.G	rs6440031	G	Severity	CAV	A	LINC02618	569.2	Gastrointestinal complications	digestive	319	31938	3	0	0	0.744501	0.0560049	1.0576	0.167753	0.738491	1	0.999995
chr12.8608014.A.G	rs11613792	A	Severity	CAV	G	AICDA	1015	NA	NA	278	35743	3	0.0427896	53.041	4.25904	0.0363245	1.03699	0.108805	0.738494	1	0.999995
chr9.33426577.A.G	rs10813976	G	Severity	CAV	G	-	560	Intestinal obstruction without mention of hernia	digestive	335	28193	3	0.0234797	41.3428	3.40964	0.0337593	1.03434	0.101123	0.738498	1	0.999995
chr3.1052111.C.G	rs1504061	G	Severity	CAV	G	-	380.4	Impacted cerumen	sense organs	791	35827	3	0	0	0.220165	0.0342611	1.03485	0.102627	0.738499	1	0.999995
chr1.155133406.T.G	rs4971066	G	Risk factor	CAV	G	EFNA1	588.2	Secondary hyperparathyroidism (of renal origin)	genitourinary	458	31726	3	0.170609	67.4443	6.14331	-0.03535	0.965268	0.10589	0.738504	1	0.999995
chr11.114726432.A.T	rs1712779	T	Severity	CAV-FE	T	-	564.8	NA	NA	172	38761	3	0	0	0.0877529	0.0399919	1.0408	0.119797	0.738507	1	0.999995
chr6.31572536.A.G	rs909253	G	Risk factor	CAV	G	TNF	454	Varicose veins	circulatory system	244	11664	1	NA	NA	0	0.0361462	1.03681	0.108277	0.738507	1	0.999995
chr1.244873270.T.C	rs12130553	C	Severity	CAV	C	-	316	Substance addiction and disorders	mental disorders	152	9757	1	NA	NA	0	-0.0405743	0.960238	0.121544	0.738512	1	0.999995
chr15.100233816.G.A	rs143434383	A	Risk factor	CAV	A	ADAMTS17	426.9	Cardiac pacemaker/device in situ	circulatory system	982	29588	3	0	0	0.00258327	-0.124736	0.88273	0.373697	0.738538	1	0.999995
chr4.68840276.G.A	rs115162070	G	Severity	CAV	A	-	596	Other disorders of bladder	genitourinary	605	37555	3	7.89729e-06	21.9806	2.56346	-0.0521764	0.949161	0.156318	0.738542	1	0.999995
chr9.87726001.C.A	rs41307457	C;A	Possible functional consequences	FCP + IP	A	CTSL	369.5	Conjunctivitis, infectious	sense organs	763	33360	3	0	0	0.42644	0.0304159	1.03088	0.0911252	0.738545	1	0.999995
chr11.26675470.T.G	rs10835056	G	Severity	CAV	T	SLC5A12	687.4	Disturbance of skin sensation	dermatologic	1529	28966	3	0	0	0.0607364	0.0130311	1.01312	0.0390409	0.738545	1	0.999995
chr21.41660268.A.T	rs2252109	A	Severity	CAV	A	-	363	Chorioretinal inflammations, scars, and other disorders of choroid	sense organs	110	20085	2	0	0	0.692008	-0.0488561	0.952318	0.146372	0.738545	1	0.999995
chr11.14893332.A.G	rs10741657	G	Severity	CAV	A	CYP2R1	070.9	Hepatitis NOS	infectious diseases	117	27995	3	0.199914	72.0181	7.14748	-0.0503627	0.950884	0.150886	0.738546	1	0.999995
chr1.20166359.C.T	rs72663004	T	Severity	CAV	T	PLA2G2C	475.9	Postnasal drip	respiratory	758	26702	3	0	0	0.921441	-0.041489	0.95936	0.1243	0.738546	1	0.999995
chr4.106022043.T.C	rs11729561	T	Severity	CAV	C	-	743.11	Osteoporosis NOS	musculoskeletal	2340	33999	3	0.0134995	46.825	3.76117	-0.0218858	0.978352	0.0655704	0.738549	1	0.999995
chr9.78543197.A.G	rs7027911	A	Severity	CAV	G	-	279.1	Immunity deficiency	endocrine/metabolic	119	23666	2	0	0	0.359755	0.0492295	1.05046	0.147493	0.738549	1	0.999995
chr10.52340585.A.T	rs1441121	T	Severity	CAV	A	-	733.4	Aseptic necrosis of bone	musculoskeletal	168	30870	3	0	0	0.988324	0.0453124	1.04635	0.135759	0.738552	1	0.999995
chr2.136948486.A.G	rs7605851	G	Severity	CAV-FE	G	THSD7B	619.1	Noninflammatory disorders of ovary, fallopian tube, and broad ligament	genitourinary	111	34449	3	0	0	0.107063	0.0843137	1.08797	0.252617	0.73856	1	0.999995
chr5.132485305.G.A	rs17622656	A	Risk factor	FCP + IP	A	IRF1	512.7	Shortness of breath	respiratory	6797	23035	3	0.000691171	19.8993	2.49686	-0.00862154	0.991416	0.025832	0.738565	1	0.999995
chr10.8988345.A.T	rs71481792	A	Severity	CAV	T	-	362.3	Other nondiabetic retinopathy	sense organs	228	32994	3	0.0192527	31.889	2.93638	0.0396923	1.04049	0.118929	0.738569	1	0.999995
chrX.15564667.C.T	rs2074192	T	Severity (T allele); Severity for males > 50 y.o (T allele); Protective (C allele); Protective (CT genotype)	CAV	T	ACE2	244.1	Secondary hypothyroidism	endocrine/metabolic	925	30985	3	0	0	0.0411271	0.0174022	1.01755	0.0521447	0.738584	1	0.999995
chr5.1211624.A.G	rs76067074	G	Severity	CAV-FE	G	SLC6A19	695.7	Prurigo and Lichen	dermatologic	295	31735	3	0	0	0.18463	0.0760617	1.07903	0.227918	0.738587	1	0.999995
chr11.71456403.G.T	rs12785878	G	Severity	CAV	T	NADSYN1	564.8	NA	NA	133	25551	2	0	0	0.0786498	0.0453303	1.04637	0.135833	0.73859	1	0.999995
chr21.41509390.C.G	rs12626358	G	Possible functional consequences	FCP + IP	G	TMPRSS2	281.11	Pernicious anemia	hematopoietic	138	28762	3	0.0142499	0	1.9294	-0.0519741	0.949353	0.155742	0.738591	1	0.999995
chr10.104263031.C.A	rs4925	A	Protective for neurological complications of long COVID	CAV	A	GSTO1	625	Pain and other symptoms associated with female genital organs	genitourinary	138	37707	3	6.07592e-06	22.7568	2.58923	0.0512836	1.05262	0.153673	0.738592	1	0.999995
chrX.15561454.T.C	rs142017934	C	Severity	CAV	C	ACE2	525	Other diseases of the teeth and supporting structures	digestive	218	36828	3	0	0	0.0926174	0.195261	1.21563	0.585119	0.738597	1	0.999995
chr11.1219991.G.T	rs35705950	T	Protective	CAV	T	MUC5B	227.3	Benign neoplasm of pituitary gland and craniopharyngeal duct (pouch)	neoplasms	266	37939	3	0	0	0.0564545	-0.0640075	0.937998	0.191805	0.738598	1	0.999995
chr11.71456403.G.T	rs12785878	G	Severity	CAV	G	NADSYN1	381	Otitis media and Eustachian tube disorders	sense organs	104	12683	1	NA	NA	0	-0.051572	0.949735	0.154545	0.738605	1	0.999995
chr21.33287378.C.T	rs8178521	T	Severity	CAV-FE	T	IL10RB	577	Diseases of pancreas	digestive	437	37937	3	0	0	0.407949	0.0304458	1.03091	0.0912375	0.738607	1	0.999995
chr2.6013310.G.A	rs73910904	A	Risk factor	CAV	A	-	573	Other disorders of liver	digestive	419	32853	3	0	0	0.586695	-0.0869349	0.916737	0.260522	0.73861	1	0.999995
chr5.32750877.T.C	rs1173773	C	Protective	CAV	C	NPR3	300.4	Dysthymic disorder	mental disorders	443	18408	2	0	0	0.175313	-0.0240331	0.976253	0.0720214	0.738611	1	0.999995
chr6.45737076.T.A	rs16873740	A	Severity	CAV	A	-	227	Benign neoplasm of other endocrine glands and related structures	neoplasms	422	38164	3	0.0315368	54.96	4.4405	0.0308898	1.03137	0.0925704	0.738614	1	0.999995
chr1.244873270.T.C	rs12130553	C	Severity	CAV	T	-	367.1	Myopia	sense organs	222	18333	2	0.276547	91.0679	11.1956	-0.03666	0.964004	0.109864	0.738618	1	0.999995
chr19.31533051.C.A	rs8105499	C	Severity	CAV	A	LINC02841	381.2	Eustachian tube disorders	sense organs	133	35412	3	0	0	1.65256	-0.0486718	0.952494	0.145864	0.738621	1	0.999995
chr5.180810828.C.T	rs113791144	T	Severity	CAV	T	-	215	Other benign neoplasm of connective and other soft tissue	neoplasms	456	37427	3	7.53398e-06	0	1.8459	0.0431787	1.04412	0.129402	0.738623	1	0.999995
chr21.41465921.C.T	rs62217525	C	Possible functional consequences	FCP + IP	T	TMPRSS2	401	Hypertension	circulatory system	15457	21633	3	0	0	1.01442	0.016423	1.01656	0.0492184	0.738625	1	0.999995
chr11.34482745.G.A	rs61882275	G	Severity	CAV	A	ELF5	367.4	NA	NA	535	37319	3	0.0328282	70.8459	6.86009	-0.0224602	0.97779	0.0673117	0.738625	1	0.999995
chr10.51197961.C.A	rs7897633	A	Severity in European-Americans	CAV	C	PRKG1	386	Vertiginous syndromes and other disorders of vestibular system	sense organs	512	33000	3	0	0	1.24072	0.0236097	1.02389	0.0707569	0.738626	1	0.999995
chr4.25613313.G.A	-	HLA-A*02:02	Protective	IP	A	HLA-A	555.1	Regional enteritis	digestive	566	28358	3	0.022009	47.3471	3.79846	-0.0267753	0.97358	0.0802441	0.738626	1	0.999995
chr1.87162490.C.T	rs10873821	C	Severity	CAV	T	LINC01140	415.1	Acute pulmonary heart disease	circulatory system	346	28819	2	0	0	0.170017	0.0279925	1.02839	0.0838955	0.738637	1	0.999995
chr17.63488670.G.A	rs4343	G	Severity; Risk factor	CAV	G	ACE	588	Disorders resulting from impaired renal function	genitourinary	381	20304	2	0	0	0.430272	-0.027197	0.973169	0.0815122	0.738639	1	0.999995
chr4.143999443.G.A	rs7683365	A	Risk factor	FCP + IP	A	GYPB	345.3	Convulsions	neurological	545	30880	3	0	0	1.58765	0.0248264	1.02514	0.0744135	0.73866	1	0.999995
chr6.147217556.A.G	rs116898161	G	Severity	CAV	G	STXBP5	172	Skin cancer	neoplasms	677	37274	3	0	0	0.701821	0.0538923	1.05537	0.161536	0.738663	1	0.999995
chr4.153687301.A.G	rs1898830	G	Severity; Risk factor	CAV	G	TLR2	153.3	Malignant neoplasm of rectum, rectosigmoid junction, and anus	neoplasms	722	34385	3	0	0	0.351411	0.0207572	1.02097	0.0622171	0.738663	1	0.999995
chr6.30887474.G.A	rs4618569	AG genotype	Severity	CAV	A	DDR1	427.12	Paroxysmal ventricular tachycardia	circulatory system	348	29640	3	0.0293746	55.4751	4.49187	-0.0293191	0.971107	0.0878808	0.738664	1	0.999995
chr9.78543197.A.G	rs7027911	A	Severity	CAV	G	-	250.6	Polyneuropathy in diabetes	endocrine/metabolic	657	16297	2	0	0	0.796668	-0.0216168	0.978615	0.0647953	0.738669	1	0.999995
chr1.154454494.A.C	rs2228145	A	Risk factor	CAV	C	IL6R	577.2	Chronic pancreatitis	digestive	115	38574	3	0.0101201	1.8031	2.03672	0.0513249	1.05266	0.153848	0.738676	1	0.999995
chr1.155197995.A.G	rs41264915	A	Severity	CAV-FE	G	THBS3	428.3	Heart failure with reduced EF [Systolic or combined heart failure]	circulatory system	1257	34069	3	0	0	0.622281	-0.0191051	0.981076	0.0572683	0.738677	1	0.999995
chr7.117559590.ATCT.A	rs113993960	A	Severity	CAV	A	CFTR	587	Kidney replaced by transpant	genitourinary	408	31979	3	0	0	0.00337035	0.345871	1.41322	1.0368	0.738685	1	0.999995
chr8.73355963.T.C	rs2010843	C	Severity	CAV	C	RDH10-AS1	513	Respiratory abnormalities	respiratory	157	25208	2	0	0	0.287037	0.0492124	1.05044	0.147521	0.738685	1	0.999995
chr4.44416575.T.C	rs35540967	C	Severity	CAV	C	KCTD8	165.1	Cancer of bronchus; lung	neoplasms	312	38770	3	0	0	0.659059	-0.0608438	0.94097	0.182394	0.738693	1	0.999995
chr6.160731787.C.T	rs4252128	T	Potential functional effect on protein	FCP + IP	T	PLG	252.1	Hyperparathyroidism	endocrine/metabolic	598	35096	3	0.00425189	0	1.82874	-0.0731639	0.929449	0.219327	0.738694	1	0.999995
chr6.31575324.G.A	rs361525	G	Severity	CAV-FE	A	TNF	440.2	Atherosclerosis of the extremities	circulatory system	343	33401	3	0	0	0.359758	0.061788	1.06374	0.185226	0.738695	1	0.999995
chr14.55263686.C.T	rs10140801	T	Severity	CAV-FE	C	FBXO34-AS1	277	Other disorders of metabolism	endocrine/metabolic	282	8754	1	NA	NA	0	0.0401312	1.04095	0.120304	0.738696	1	0.999995
chr8.38963809.A.G	rs10808999	G	Severity	CAV	A	PLEKHA2	429	Ill-defined descriptions and complications of heart disease	circulatory system	279	8111	1	NA	NA	0	0.0732615	1.07601	0.219627	0.738702	1	0.999995
chr17.45422978.G.C	rs1230082	G	Severity	CAV	G	ARHGAP27	696.4	Psoriasis	dermatologic	585	23609	2	0.00350513	31.1142	1.45168	0.0207774	1.02099	0.0622876	0.738702	1	0.999995
chr21.41660268.A.T	rs2252109	A	Severity	CAV	A	-	369	Infection of the eye	sense organs	618	20021	2	0	0	0.849814	-0.0205378	0.979672	0.0615706	0.738708	1	0.999995
chr21.41426103.C.A	rs17000900	A	Severity	CAV-FE	A	MX1	687.4	Disturbance of skin sensation	dermatologic	1533	29062	3	0	0	1.22748	0.0175978	1.01775	0.0527578	0.738714	1	0.999995
chr7.128938247.T.G	rs10488631	TCTA haplotype	Severity in European-Americans	CAV	G	IRF5	726.1	Enthesopathy	musculoskeletal	342	10950	1	NA	NA	0	0.0264221	1.02677	0.0792136	0.738715	1	0.999995
chr9.132278286.T.C	rs11243705	C	Severity	CAV	C	SETX	250	Diabetes mellitus	endocrine/metabolic	8193	26428	3	0	0	1.18458	-0.00975839	0.990289	0.0292571	0.738728	1	0.999995
chrX.15566297.A.G	rs4646179	G	Severity	CAV	G	ACE2	610	Benign mammary dysplasias	genitourinary	554	33418	3	0	0	0.748898	0.0623053	1.06429	0.186802	0.738729	1	0.999995
chr4.44416575.T.C	rs35540967	C	Severity	CAV	C	KCTD8	612	Breast conditions, congenital or relating to hormones	genitourinary	340	33283	3	4.54195e-06	0	1.39733	0.0561432	1.05775	0.168328	0.73873	1	0.999995
chr7.22728630.G.T	rs2066992	T	Protective	CAV-FE	T	IL6	185	Cancer of prostate	neoplasms	603	35367	3	0	0	0.65663	-0.0365518	0.964108	0.109589	0.738731	1	0.999995
chr3.1052111.C.G	rs1504061	G	Severity	CAV	G	-	572	Ascites (non malignant)	digestive	330	32657	3	0	0	1.65669	0.0531335	1.05457	0.159305	0.738732	1	0.999995
chr4.71742666.T.G	rs2282679	G	Severity	CAV	G	GC	599.8	Other symptoms involving urinary system	genitourinary	262	28970	3	0.0545284	53.5618	4.3068	-0.0400876	0.960705	0.120191	0.738732	1	0.999995
chr4.67910532.T.C	rs9998258	T	Possible functional consequences	FCP + IP	C	TMPRSS11A	429.3	Symptoms involving cardiovascular system	circulatory system	665	34139	3	0.0187957	26.0072	2.70297	-0.0474202	0.953687	0.142176	0.738733	1	0.999995
chr9.87726151.C.T	rs41312184	C;T	Possible functional consequences	FCP + IP	T	CTSL	592.11	Acute cystitis	genitourinary	566	31982	3	0	0	1.03369	0.0785045	1.08167	0.235381	0.738741	1	0.999995
chr10.52771482.G.A	rs5030737	A	Potential functional effect on protein	FCP + IP	A	MBL2	175	Acquired absence of breast	neoplasms	175	33277	3	0	0	0.897105	0.0765327	1.07954	0.229469	0.738741	1	0.999995
chr6.31572536.A.G	rs909253	G	Risk factor	CAV	G	TNF	286	Coagulation defects	hematopoietic	205	12313	1	NA	NA	0	-0.0398074	0.960975	0.119355	0.738742	1	0.999995
chr2.191909428.G.A	rs147509469	A	Risk factor for females	CAV	A	CAVIN2-AS1	561.2	NA	NA	903	36794	3	0.198651	45.2014	3.64973	0.0694192	1.07189	0.208142	0.738743	1	0.999995
chr5.21768177.G.A	-	HLA-A*02:02	Protective	IP	A	HLA-A	792.1	Papanicolaou smear of cervix or vagina with atypical squamous cells	genitourinary	357	33696	3	0	0	0.774393	0.0299997	1.03045	0.0899499	0.738745	1	0.999995
chr4.186082920.C.T	rs3775291	T	Risk factor; Severity	CAV-FE	T	TLR3	427.5	Arrhythmia (cardiac) NOS	circulatory system	146	29630	3	0.0393969	21.9953	2.56395	0.0508019	1.05211	0.152327	0.738753	1	0.999995
chr9.87724615.A.G	rs3128509	A;G	Possible functional consequences	FCP + IP	A	CTSL	289	Other diseases of blood and blood-forming organs	hematopoietic	790	33840	3	0	0	1.01678	-0.0195373	0.980652	0.0585819	0.738754	1	0.999995
chr19.50379362.T.C	rs1405655	C	Severity	CAV-FE	C	NR1H2	185	Cancer of prostate	neoplasms	405	26762	2	0	0	0.718387	0.0268216	1.02718	0.0804258	0.738761	1	0.999995
chr13.73984368.C.T	rs12871414	C	Severity	CAV	T	KLF12	743	Osteoporosis, osteopenia and pathological fracture	musculoskeletal	2620	34132	3	0.00577311	53.8039	4.32937	0.0130199	1.01311	0.0390408	0.738761	1	0.999995
chr2.45584979.T.C	-	HLA-A*02:02	Protective	IP	C	HLA-A	286	Coagulation defects	hematopoietic	448	27137	2	0	0	0.033717	-0.0247022	0.9756	0.0740714	0.738763	1	0.999995
chr21.41494374.C.T	rs114363287	T	Risk factor	CAV	T	TMPRSS2	174.11	Malignant neoplasm of female breast	neoplasms	645	23494	2	0	0	0.00264342	0.20128	1.22297	0.603554	0.738764	1	0.999995
chrX.15561454.T.C	rs142017934	C	Severity	CAV	C	ACE2	242.1	Graves' disease	endocrine/metabolic	458	31240	3	0	0	0.00153504	-0.240952	0.78588	0.722515	0.738765	1	0.999995
chr10.51197961.C.A	rs7897633	A	Severity in European-Americans	CAV	C	PRKG1	362.3	Other nondiabetic retinopathy	sense organs	229	33646	3	0	0	0.610162	0.0374587	1.03817	0.112324	0.738766	1	0.999995
chr10.98166813.G.T	rs10786398	T	Severity	CAV	T	R3HCC1L	401.21	Hypertensive heart disease	circulatory system	295	21766	3	0	0	1.30647	0.0381166	1.03885	0.114298	0.738767	1	0.999995
chrX.15586459.TAAATC.T	rs755766792	T	Severity	CAV	T	ACE2	395.1	Nonrheumatic mitral valve disorders	circulatory system	853	34876	3	0	0	0.0031721	0.347551	1.4156	1.04218	0.738768	1	0.999995
chr3.38894643.C.T	rs33985936	T	Severity	CAV	T	SCN11A	562	Diverticulosis and diverticulitis	digestive	794	28402	3	0	0	0.871116	0.0217775	1.02202	0.0653041	0.738774	1	0.999995
chr5.86011821.T.G	rs4424029	G	Severity	CAV	G	-	365.1	Open-angle glaucoma	sense organs	290	33796	3	0	0	0.635828	0.0304017	1.03087	0.091168	0.738781	1	0.999995
chr8.40324459.C.A	rs11779911	C	Severity	CAV	A	SIRLNT	345.3	Convulsions	neurological	604	33252	3	0	0	0.824975	-0.0224981	0.977753	0.0674672	0.738782	1	0.999995
chr5.77379593.G.A	rs7715119	A	Severity	CAV-FE	A	PDE8B	535.2	Atrophic gastritis	digestive	215	35701	3	5.44299e-07	31.2829	2.91048	-0.0495247	0.951682	0.148519	0.738789	1	0.999995
chr7.128938247.T.G	rs10488631	TCTA haplotype	Severity in European-Americans	CAV	G	IRF5	300.12	Agorophobia, social phobia, and panic disorder	mental disorders	100	9071	1	NA	NA	0	-0.0482754	0.952871	0.144772	0.738789	1	0.999995
chr10.43519603.G.T	rs10793436	G	Severity	CAV	T	-	110.2	Dermatomycoses	infectious diseases	195	22386	2	0	0	0.000578126	-0.0348436	0.965756	0.104492	0.73879	1	0.999995
chr1.31151182.G.C	rs12083278	C	Severity	CAV	G	-	761	Cervicalgia	symptoms	2115	32453	3	0.0101186	67.2495	6.10678	0.011818	1.01189	0.0354414	0.738793	1	0.999995
chr2.167953627.G.A	rs7595310	A	Severity	CAV-FE	A	STK39	573	Other disorders of liver	digestive	320	24408	2	0.0077966	25.699	1.34588	-0.0307262	0.969741	0.0921458	0.738793	1	0.999995
chr1.20166359.C.T	rs72663004	T	Severity	CAV	T	PLA2G2C	227.1	Benign neoplasm of adrenal gland	neoplasms	106	38311	3	0	0	0.282946	-0.11031	0.895556	0.330819	0.738798	1	0.999995
chr21.41660268.A.T	rs2252109	A	Severity	CAV	T	-	253	Disorders of the pituitary gland and its hypothalamic control	endocrine/metabolic	155	10888	1	NA	NA	0	-0.0380245	0.962689	0.114035	0.738799	1	0.999995
chr1.46309111.A.G	rs41292543	G	Severity	CAV-FE	G	UQCRH	366	Cataract	sense organs	2828	34452	3	0	0	0.449947	0.0208471	1.02107	0.0625211	0.738801	1	0.999995
chr21.41473715.C.A	rs2298661	A	Protective	CAV-FE	A	TMPRSS2	228	Hemangioma and lymphangioma, any site	neoplasms	438	37677	3	0.0257582	47.1253	3.78253	0.0298989	1.03035	0.08967	0.738808	1	0.999995
chr5.86011821.T.G	rs4424029	G	Severity	CAV	G	-	244.2	Acquired hypothyroidism	endocrine/metabolic	907	30988	3	0	0	1.03117	0.0168426	1.01699	0.0505133	0.738811	1	0.999995
chr11.88824823.A.G	rs10831496	G	Severity	CAV-FE	A	GRM5	245	Thyroiditis	endocrine/metabolic	335	21134	2	0	0	0.0906893	0.0288448	1.02926	0.0865123	0.738818	1	0.999995
chr10.8988345.A.T	rs71481792	A	Severity	CAV	T	-	379.2	Disorders of vitreous body	sense organs	933	33000	3	0	0	1.34555	0.019328	1.01952	0.05797	0.738822	1	0.999995
chr8.16932640.T.C	rs118072448	T	Severity	CAV	C	-	751.2	Congenital anomalies of urinary system	congenital anomalies	161	38282	3	0	0	0.0952943	-0.0956194	0.90881	0.286792	0.738825	1	0.999995
chr5.32750877.T.C	rs1173773	C	Protective	CAV	C	NPR3	367.9	Blindness and low vision	sense organs	225	26418	2	0	0	0.822297	0.0331126	1.03367	0.0993155	0.738826	1	0.999995
chr7.117559590.ATCT.A	rs113993960	A	Severity	CAV	A	CFTR	626	Disorders of menstruation and other abnormal bleeding from female genital tract	genitourinary	2482	31277	3	0	0	0.487314	0.088297	1.09231	0.264835	0.738829	1	0.999995
chr3.148742201.A.C	rs5186	C	Severity	CAV	C	AGTR1	588.2	Secondary hyperparathyroidism (of renal origin)	genitourinary	464	32091	3	0	0	0.277823	-0.0308015	0.969668	0.0923854	0.738831	1	0.999995
chrX.15596127.G.T	rs146598386	T	Severity	CAV	T	ACE2	204.4	Multiple myeloma	neoplasms	169	38345	3	0	0	0.0012264	0.340524	1.40568	1.0214	0.738842	1	0.999995
chr12.112919388.G.A	rs10774671	A	Severity (A allele); Protective (G allele)	CAV-FE	G	OAS1	726	Peripheral enthesopathies and allied syndromes	musculoskeletal	1853	22326	2	0.00486586	63.0421	2.70578	-0.0122431	0.987832	0.0367233	0.738842	1	0.999995
chr2.195499753.A.C	rs73060484	C	Severity	CAV	C	-	618	Genital prolapse	genitourinary	331	38397	3	0.0154152	8.4503	2.18461	-0.0407906	0.96003	0.122356	0.73885	1	0.999995
chr8.73355963.T.C	rs2010843	C	Severity	CAV	T	RDH10-AS1	244.4	Hypothyroidism NOS	endocrine/metabolic	1278	9894	1	NA	NA	0	0.0145262	1.01463	0.0435733	0.738852	1	0.999995
chr1.90742957.A.C	rs2166172	C	Severity	CAV-FE	C	-	250.3	Insulin pump user	endocrine/metabolic	2088	26786	3	0.0043068	41.7626	3.43422	0.0128656	1.01295	0.0385925	0.738855	1	0.999995
chr10.22439346.T.C	-	HLA-A*02:02	Protective	IP	C	HLA-A	153	Colorectal cancer	neoplasms	910	34243	3	0	0	0.311792	-0.0394796	0.96129	0.118426	0.738855	1	0.999995
chr3.126118894.C.T	rs1868132	T	Severity	CAV	T	ALDH1L1	593.1	Gross hematuria	genitourinary	319	24294	2	0	0	0.4426	-0.0443974	0.956574	0.133179	0.738858	1	0.999995
chr1.87162490.C.T	rs10873821	C	Severity	CAV	T	LINC01140	252	Disorders of parathyroid gland	endocrine/metabolic	456	26539	2	0	0	0.321668	-0.0256097	0.974715	0.0768248	0.738869	1	0.999995
chr3.146517122.G.A	rs343320	A	Severity	CAV-FE	A	PLSCR1	596	Other disorders of bladder	genitourinary	602	37635	3	0	0	1.44574	-0.0447336	0.956252	0.134205	0.738891	1	0.999995
chr6.31153649.G.A	rs143334143	A	Severity; Risk factor	CAV-FE	A	CCHCR1	743.9	Osteopenia or other disorder of bone and cartilage	musculoskeletal	224	34806	3	0.0348636	29.1293	2.82204	0.0577177	1.05942	0.173165	0.7389	1	0.999995
chr18.69541156.T.C	rs12958013	T	Severity	CAV	C	DOK6	433.31	Transient cerebral ischemia	circulatory system	640	34780	3	0	0	0.282944	0.036332	1.037	0.109005	0.738903	1	0.999995
chr2.167953627.G.A	rs7595310	A	Severity	CAV-FE	A	STK39	722.1	Displacement of intervertebral disc	musculoskeletal	609	24941	2	0	0	0.594439	0.0221542	1.0224	0.0664687	0.738906	1	0.999995
chr15.60902209.A.G	rs4774377	G	Risk factor	CAV-FE	G	RORA	626.1	Irregular menstrual cycle/bleeding	genitourinary	1943	30588	3	0	0	0.259601	0.0131545	1.01324	0.0394672	0.738906	1	0.999995
chr1.205208489.G.A	rs11240388	G	Severity	CAV-FE	A	DSTYK	561.2	NA	NA	748	23943	2	0	0	0.336852	-0.0194498	0.980738	0.0583554	0.738909	1	0.999995
chr12.47844974.A.G	rs731236	AG and AA genotype	Severity	CAV	G	VDR	550.6	Incisional hernia	digestive	238	36452	3	0	0	0.844983	-0.0334061	0.967146	0.10023	0.738911	1	0.999995
chr7.128938247.T.G	rs10488631	TCTA haplotype	Severity in European-Americans	CAV	G	IRF5	687.4	Disturbance of skin sensation	dermatologic	306	11118	1	NA	NA	0	-0.0277574	0.972624	0.0832858	0.738924	1	0.999995
chr2.127137039.A.G	rs744373	G	Severity	CAV	G	-	172.22	Squamous cell carcinoma	neoplasms	149	27827	2	0.0755605	56.982	2.32461	-0.0429799	0.957931	0.128961	0.738924	1	0.999995
chr10.51197961.C.A	rs7897633	A	Severity in European-Americans	CAV	C	PRKG1	930	Allergic reaction to food	injuries & poisonings	808	31074	3	0	0	0.82544	0.0207841	1.021	0.0623641	0.738931	1	0.999995
chr6.12216733.A.G	rs10755709	A	Severity	CAV	G	-	250.42	Other abnormal glucose	endocrine/metabolic	2074	25711	3	0	0	0.300665	0.011805	1.01187	0.0354219	0.738932	1	0.999995
chr1.87162490.C.T	rs10873821	C	Severity	CAV	C	LINC01140	355.1	Chronic pain syndrome	neurological	193	8375	1	NA	NA	0	-0.0355165	0.965107	0.106572	0.738937	1	0.999995
chr22.24011037.T.C	rs11090305	C	Severity	CAV	C	-	722.8	Postlaminectomy syndrome	musculoskeletal	159	31243	3	0	0	1.47589	0.0431574	1.0441	0.129501	0.738938	1	0.999995
chr6.41534945.A.C	rs1886814	C	Severity	CAV-FE	C	FOXP4-AS1	282.8	Other hemoglobinopathies	hematopoietic	134	29175	3	0.288976	61.6658	5.21727	-0.0810206	0.922175	0.243122	0.738945	1	0.999995
chr7.117611595.T.G	rs150212784	G	Severity	CAV	G	CFTR	561.1	NA	NA	1759	26110	2	0	0	0.109729	0.133006	1.14226	0.39912	0.738946	1	0.999995
chr1.196673103.G.A	rs800292	A	Severity	CAV	G	CFH	706.2	Sebaceous cyst	dermatologic	117	7710	1	NA	NA	0	0.0525855	1.05399	0.157797	0.738948	1	0.999995
chr1.161509955.A.G	rs1801274	G	Severity	CAV	G	FCGR2A	464	Acute sinusitis	respiratory	161	10205	1	NA	NA	0	0.0381374	1.03887	0.114442	0.738949	1	0.999995
chr16.78590128.A.G	rs72803978	A	Severity	CAV	G	WWOX	571.51	Cirrhosis of liver without mention of alcohol	digestive	1261	32742	3	0	0	1.26676	-0.038688	0.962051	0.116096	0.738953	1	0.999995
chr5.123497022.T.C	rs62377777	T	Severity	CAV	C	-	195	Cancer, suspected or other	neoplasms	474	35050	3	0	0	0.0599178	0.0257881	1.02612	0.0773865	0.738955	1	0.999995
chr12.6845711.C.T	rs5443	T	protective	CAV	T	CDCA3	250.2	Type 2 diabetes	endocrine/metabolic	5514	20971	2	0	0	0.338082	-0.00831659	0.991718	0.024957	0.738956	1	0.999995
chr2.167953627.G.A	rs7595310	A	Severity	CAV-FE	A	STK39	244.4	Hypothyroidism NOS	endocrine/metabolic	2671	22971	2	0	0	0.395017	-0.0115796	0.988487	0.0347491	0.738957	1	0.999995
chr17.63488670.G.A	rs4343	G	Severity; Risk factor	CAV	G	ACE	282.5	Sickle cell anemia	hematopoietic	162	18094	2	0.033774	48.6536	1.94755	0.0430529	1.04399	0.129202	0.738967	1	0.999995
chr18.6461231.C.G	rs11659676	G	Severity	CAV-FE	G	RPL6P27	613	Other nonmalignant breast conditions	genitourinary	484	27385	2	0	0	0.532445	-0.021997	0.978243	0.0660137	0.738968	1	0.999995
chr2.112913801.G.T	rs3811046	T	Risk factor	CAV	T	IL37	262	Mineral deficiency NEC	endocrine/metabolic	128	5971	1	NA	NA	0	-0.0513543	0.949942	0.154117	0.73897	1	0.999995
chr21.41508701.T.G	rs4283504	T	Possible functional consequences	FCP + IP	T	TMPRSS2	550.1	Inguinal hernia	digestive	685	35475	3	0.0109983	5.60327	2.11872	0.0331588	1.03371	0.0995169	0.738985	1	0.999995
chr1.31151182.G.C	rs12083278	C	Severity	CAV	G	-	262	Mineral deficiency NEC	endocrine/metabolic	493	23284	3	5.59975e-06	0	1.69301	0.0240757	1.02437	0.0722566	0.738986	1	0.999995
chr9.4329170.T.C	rs3895472	C	Severity	CAV	T	GLIS3	284.1	Pancytopenia	hematopoietic	272	28513	3	0	0	0.395157	-0.044674	0.956309	0.134079	0.738989	1	0.999995
chr17.31410594.G.A	rs178840	G	Severity	CAV	A	RAB11FIP4	241.1	Nontoxic uninodular goiter	endocrine/metabolic	427	8849	1	NA	NA	0	-0.0263326	0.974011	0.0790321	0.738992	1	0.999995
chr8.124324323.T.C	rs72711165	C	Severity	CAV-FE	C	TMEM65	420	Carditis	circulatory system	325	37723	3	0	0	0.347864	0.0876694	1.09163	0.263127	0.738997	1	0.999995
chr13.41746691.T.A	rs10507497	A	Severity	CAV-FE	A	VWA8	300.9	Posttraumatic stress disorder	mental disorders	508	24266	3	0.0248806	54.5193	4.39747	-0.0259194	0.974414	0.0777954	0.739003	1	0.999995
chr18.69541156.T.C	rs12958013	T	Severity	CAV	C	DOK6	280	Iron deficiency anemias	hematopoietic	2733	28340	3	0.0577399	79.8827	9.94169	0.0189662	1.01915	0.0569265	0.739006	1	0.999995
chr3.149000300.G.T	rs76488148	T	Severity	CAV	T	GYG1	473.3	Paralysis/spasm of vocal cords or larynx	respiratory	115	26409	3	0	0	0.189432	0.0747708	1.07764	0.224427	0.739011	1	0.999995
chr10.104263031.C.A	rs4925	A	Protective for neurological complications of long COVID	CAV	A	GSTO1	720	Spinal stenosis	musculoskeletal	584	33346	3	0.0152472	44.6614	3.61411	0.0250602	1.02538	0.0752195	0.739013	1	0.999995
chr22.22210343.A.T	rs5757427	T	Severity	CAV	A	IGLV10-54	333.1	Essential tremor	neurological	158	22813	3	5.14095e-06	0	1.832	-0.0411985	0.959639	0.123662	0.739018	1	0.999995
chr4.71742666.T.G	rs2282679	G	Severity	CAV	G	GC	588.2	Secondary hyperparathyroidism (of renal origin)	genitourinary	464	32110	3	0	0	0.890674	-0.030588	0.969875	0.0918135	0.739019	1	0.999995
chrX.15596127.G.T	rs146598386	T	Severity	CAV	T	ACE2	345.3	Convulsions	neurological	622	35057	3	0	0	0.143565	0.15235	1.16457	0.457301	0.739021	1	0.999995
chr3.1052111.C.G	rs1504061	G	Severity	CAV	G	-	428	Congestive heart failure; nonhypertensive	circulatory system	2170	33915	3	0	0	0.595065	0.0215406	1.02177	0.0646587	0.739027	1	0.999995
chr1.20166359.C.T	rs72663004	T	Severity	CAV	T	PLA2G2C	280	Iron deficiency anemias	hematopoietic	2788	29306	3	0	0	0.312731	0.0230261	1.02329	0.0691238	0.739049	1	0.999995
chr21.41660268.A.T	rs2252109	A	Severity	CAV	A	-	555.1	Regional enteritis	digestive	189	16733	2	0	0	0.52228	-0.0372575	0.963428	0.111849	0.739056	1	0.999995
chr12.112919388.G.A	rs10774671	A	Severity (A allele); Protective (G allele)	CAV-FE	G	OAS1	569.2	Gastrointestinal complications	digestive	233	26882	2	0.0122195	34.7669	1.53296	-0.0323404	0.968177	0.0970879	0.739056	1	0.999995
chr5.131995059.C.T	rs56162149	T	Severity	CAV-FE	T	ACSL6	300	Anxiety disorders	mental disorders	4215	18269	2	4.02546e-05	2.13675	1.02183	-0.00993366	0.990116	0.0298219	0.739059	1	0.999995
chr4.71742666.T.G	rs2282679	G	Severity	CAV	G	GC	262	Mineral deficiency NEC	endocrine/metabolic	511	25271	3	0	0	1.16578	0.0276928	1.02808	0.0831386	0.739065	1	0.999995
chrX.15589409.C.T	rs148771870	T	interindividual clinical variability; may destabilize ACE2 protein structure	CAV-FE	T	ACE2	760	Back pain	symptoms	6681	28308	3	0	0	0.076563	-0.253347	0.776198	0.760596	0.739066	1	0.999995
chr5.180810828.C.T	rs113791144	T	Severity	CAV	T	-	360	Disorders of the globe	sense organs	117	34053	3	0.0170889	1.20698	2.02443	-0.0903919	0.913573	0.271377	0.739069	1	0.999995
chr3.1052111.C.G	rs1504061	G	Severity	CAV	G	-	608	Other disorders of male genital organs	genitourinary	174	33725	3	0	0	1.34854	0.0747891	1.07766	0.224536	0.739072	1	0.999995
chr1.206773552.T.C	rs1800896	C	Severity	FCP	C	IL10	327.7	Sleep related movement disorders	neurological	301	30606	3	0	0	1.14187	-0.0288686	0.971544	0.086671	0.739072	1	0.999995
chr2.196087686.G.A	rs2176724	A	Severity	CAV	A	-	327.71	Restless legs syndrome	neurological	207	30556	3	0	0	0.655781	0.0441414	1.04513	0.132526	0.739076	1	0.999995
chr3.101705614.T.C	rs11919389	C	Risk factor	CAV	C	PDCL3P4	443.1	Raynaud's syndrome	circulatory system	169	33283	3	0	0	0.903985	-0.0398473	0.960936	0.119635	0.739078	1	0.999995
chr12.47902438.G.T	rs11574024	T	Severity	CAV	T	VDR	728.7	Fasciitis	musculoskeletal	809	29304	3	5.97966e-07	0	1.65835	-0.0436827	0.957258	0.131151	0.739081	1	0.999995
chr6.52200448.A.G	rs13192246	G	Severity	CAV	A	-	626.14	Irregular menstrual bleeding	genitourinary	214	23736	2	0	0	0.0623799	0.0369214	1.03761	0.110853	0.739085	1	0.999995
chr1.173115604.T.G	rs17300100	G	Severity	CAV	G	-	840	Sprains and strains	injuries & poisonings	411	35858	3	0.00703034	0	1.49858	0.0469539	1.04807	0.140977	0.739089	1	0.999995
chr8.40324459.C.A	rs11779911	C	Severity	CAV	A	SIRLNT	427.22	Atrial flutter	circulatory system	325	28013	3	0.0528406	63.6589	5.50341	-0.0304212	0.970037	0.091343	0.739102	1	0.999995
chr14.72467521.C.T	rs12587980	T	Severity	CAV	T	RGS6	253.1	Pituitary hyperfunction	endocrine/metabolic	120	34950	3	0	0	1.50494	-0.0459535	0.955086	0.137982	0.739104	1	0.999995
chr1.196673103.G.A	rs800292	A	Severity	CAV	G	CFH	694	Dyschromia and Vitiligo	dermatologic	187	7839	1	NA	NA	0	-0.0417673	0.959093	0.125417	0.739114	1	0.999995
chr16.85959043.C.T	rs12444486	C	Severity in African-Americans	CAV	C	-	070.3	Viral hepatitis C	infectious diseases	2712	26840	3	0	0	0.52348	-0.0101154	0.989936	0.0303742	0.739114	1	0.999995
chr9.78543197.A.G	rs7027911	A	Severity	CAV	A	-	611	Abnormal findings on mammogram or breast exam	genitourinary	394	12075	1	NA	NA	0	0.0252197	1.02554	0.0757302	0.739119	1	0.999995
chr21.33287378.C.T	rs8178521	T	Severity	CAV-FE	T	IL10RB	741	Symptoms and disorders of the joints	musculoskeletal	1780	35060	3	0.00188476	24.0131	2.63203	0.016596	1.01673	0.0498352	0.739121	1	0.999995
chr10.52771482.G.A	rs5030737	A	Potential functional effect on protein	FCP + IP	A	MBL2	512	Other symptoms of respiratory system	respiratory	9933	23131	3	0	0	0.670861	-0.0154155	0.984703	0.0462914	0.739126	1	0.999995
chr14.74952741.A.G	rs2268616	G	Risk factor	CAV	G	PGF	272.11	Hypercholesterolemia	endocrine/metabolic	4748	22607	3	0.00286007	7.04015	2.15147	0.0211122	1.02134	0.063399	0.73913	1	0.999995
chr21.41507982.C.A	rs75603675	A	Protective*Conflicting; Risk factor*Conflicting; Severity*Conflicting	CAV	A	TMPRSS2	587	Kidney replaced by transpant	genitourinary	397	30927	3	2.91865e-06	13.2084	2.30437	0.0253934	1.02572	0.0762568	0.739135	1	0.999995
chr6.12216733.A.G	rs10755709	A	Severity	CAV	G	-	707.3	Chronic ulcer of unspecified site	dermatologic	195	36191	3	0.0593059	60.9244	5.11828	-0.0366067	0.964055	0.109931	0.739137	1	0.999995
chrX.12888602.G.A	rs147244662	A	Severity; Severity for males	CAV-FE	A	TLR7	803	Fracture of upper limb	injuries & poisonings	387	35251	3	0	0	0.00133922	0.341391	1.4069	1.02526	0.739149	1	0.999995
chr5.77379593.G.A	rs7715119	A	Severity	CAV-FE	A	PDE8B	569	Other disorders of intestine	digestive	701	35500	3	0	0	0.954928	-0.026075	0.974262	0.0783086	0.739151	1	0.999995
chr12.57108399.C.T	rs324011	T	Risk factor; Severity	CAV	T	STAT6	352.1	Trigeminal nerve disorders [CN5]	neurological	115	35100	3	0.157383	63.4452	5.47123	0.0509194	1.05224	0.152923	0.739154	1	0.999995
chr4.24511798.A.G	rs73246461	G	Severity	CAV	G	-	512	Other symptoms of respiratory system	respiratory	9717	22355	3	0	0	1.02769	0.00828196	1.00832	0.0248728	0.739155	1	0.999995
chr17.27660155.T.C	rs117217714	C	Severity	CAV	C	NOS2P1	070.3	Viral hepatitis C	infectious diseases	2822	27967	3	2.5448e-06	0	1.5758	-0.0865428	0.917096	0.259914	0.739159	1	0.999995
chr3.157438240.A.G	rs1840680	AG genotype)	Protective	CAV	A	PTX3	617	NA	NA	1039	36685	3	0	0	0.359599	-0.0162172	0.983914	0.0487052	0.73916	1	0.999995
chr13.22495675.AG.A	rs10714879	A	Severity	CAV	A	-	250.3	Insulin pump user	endocrine/metabolic	651	5840	1	NA	NA	0	0.0264866	1.02684	0.0795483	0.739163	1	0.999995
chr3.101705614.T.C	rs11919389	C	Risk factor	CAV	C	PDCL3P4	292	Neurological disorders	mental disorders	1737	35026	3	0	0	1.44876	-0.0132577	0.98683	0.0398179	0.739166	1	0.999995
chr17.42362183.A.G	rs744166	G	Risk factor; Severity	CAV	A	STAT3	514.2	Solitary pulmonary nodule	respiratory	309	8791	1	NA	NA	0	0.030327	1.03079	0.091087	0.739176	1	0.999995
chr1.196673103.G.A	rs800292	A	Severity	CAV	A	CFH	801	Fracture of ankle and foot	injuries & poisonings	139	26666	2	0	0	0.444138	0.0425054	1.04342	0.127666	0.739177	1	0.999995
chr18.69541156.T.C	rs12958013	T	Severity	CAV	C	DOK6	285.2	Anemia of chronic disease	hematopoietic	736	28340	3	0.0813954	66.5954	5.9872	-0.0368529	0.963818	0.110689	0.739178	1	0.999995
chr9.87724615.A.G	rs3128509	A;G	Possible functional consequences	FCP + IP	A	CTSL	526	Diseases of the jaws	digestive	132	36035	3	0.0216301	28.0236	2.77869	0.0449096	1.04593	0.134889	0.739181	1	0.999995
chr17.45995618.A.G	rs112572874	G	Risk factor	CAV-FE	G	MAPT	681	Superficial cellulitis and abscess	dermatologic	1689	33805	3	0.005359	36.9172	3.17044	0.0177255	1.01788	0.0532403	0.739184	1	0.999995
chr15.33615902.C.T	rs12593288	C	Severity	CAV	T	RYR3	537	Other disorders of stomach and duodenum	digestive	265	35642	3	0	0	0.814011	-0.0416385	0.959216	0.125067	0.739187	1	0.999995
chr10.43519603.G.T	rs10793436	G	Severity	CAV	T	-	497	Bronchitis	respiratory	516	20908	2	0	0	0.800946	0.021828	1.02207	0.0655639	0.73919	1	0.999995
chr4.67964168.T.A	rs720009	A	Possible functional consequences	FCP + IP	A	TMPRSS11A	454.11	Varicose veins of lower extremity, symptomtic	circulatory system	1148	31749	3	0	0	0.619905	0.0294186	1.02986	0.0883644	0.739192	1	0.999995
chr9.78543197.A.G	rs7027911	A	Severity	CAV	A	-	626.11	Absent or infrequent menstruation	genitourinary	141	11555	1	NA	NA	0	-0.0419688	0.9589	0.126063	0.739194	1	0.999995
chr17.27263807.T.C	rs60811869	C	Severity	CAV	C	-	726.3	Bursitis	musculoskeletal	260	29325	3	4.27729e-07	0.064719	2.0013	-0.0887543	0.91507	0.266595	0.739196	1	0.999995
chr15.90866675.C.T	rs79742014	T	Protective	IP	T	FURIN	342	Hemiplegia	neurological	153	34923	3	0	0	0.762058	-0.23868	0.787667	0.716941	0.739199	1	0.999995
chr3.38894643.C.T	rs33985936	T	Severity	CAV	T	SCN11A	279.11	Deficiency of humoral immunity	endocrine/metabolic	105	27667	2	0	0	0.036596	-0.0565359	0.945033	0.169824	0.739203	1	0.999995
chr6.6924962.A.C	rs6933436	C	Severity	CAV	C	-	200	Myeloproliferative disease	neoplasms	186	37109	3	0	0	1.26271	0.0376397	1.03836	0.113064	0.739205	1	0.999995
chr6.18015216.C.T	rs140247774	T	Severity	CAV	T	-	930	Allergic reaction to food	injuries & poisonings	804	30831	3	0	0	0.673979	0.0512764	1.05261	0.154027	0.739205	1	0.999995
chr21.41473456.A.G	rs17854725	G	Severity	CAV	G	TMPRSS2	743.13	Other specified osteoporosis	musculoskeletal	165	22656	2	0	0	0.150675	-0.0382323	0.962489	0.114845	0.739206	1	0.999995
chr4.186082920.C.T	rs3775291	T	Risk factor; Severity	CAV-FE	T	TLR3	947	Urticaria	dermatologic	479	31101	3	0	0	0.105096	0.0275472	1.02793	0.0827497	0.739211	1	0.999995
chr13.19647239.G.A	rs191299359	A	Severity	CAV	A	MPHOSPH8	599	Other symptoms/disorders or the urinary system	genitourinary	5139	28972	3	0	0	0.00901537	0.3581	1.43061	1.07571	0.739213	1	0.999995
chr20.50172836.A.G	rs6122883	G	Severity	CAV-FE	G	LINC01273	365.1	Open-angle glaucoma	sense organs	288	33594	3	0.0134178	24.9853	2.66614	-0.0334633	0.96709	0.100523	0.739215	1	0.999995
chr9.87726001.C.A	rs41307457	C;A	Possible functional consequences	FCP + IP	A	CTSL	772	Symptoms of the muscles	symptoms	214	36178	3	0	0	0.123854	0.0572103	1.05888	0.171859	0.739216	1	0.999995
chr9.3320390.C.A	rs72699049	A	Severity	CAV	A	RFX3	550.5	Ventral hernia	digestive	628	36339	3	0.039324	34.3339	3.04571	0.0535824	1.05504	0.160961	0.739217	1	0.999995
chr22.43928847.C.G	rs738409	G	Protective*Conflicting; Severity*Conflicting	CAV	G	PNPLA3	302.1	Decreased libido	mental disorders	140	23960	3	0.247813	75.6195	8.20327	0.0494009	1.05064	0.1484	0.739217	1	0.999995
chr19.39248147.C.T	rs12979860	C	Severity (C allele)*Conflicting; Risk factor (T allele)*Conflicting	CAV	T	IFNL4	415.1	Acute pulmonary heart disease	circulatory system	348	28887	2	0	0	0.00949423	0.0262655	1.02661	0.0789015	0.739218	1	0.999995
chr1.205208489.G.A	rs11240388	G	Severity	CAV-FE	A	DSTYK	295.3	Psychosis	mental disorders	144	15219	2	0	0	0.00108751	0.0448011	1.04582	0.134583	0.739218	1	0.999995
chrX.15587729.C.T	rs4646140	T	Severity	CAV	T	ACE2	261.4	Vitamin D deficiency	endocrine/metabolic	8650	25233	3	0	0	0.638538	-0.016353	0.98378	0.0491248	0.739219	1	0.999995
chr4.153687301.A.G	rs1898830	G	Severity; Risk factor	CAV	G	TLR2	117	Mycoses	infectious diseases	121	31176	3	2.13141e-06	0	1.72571	0.0503599	1.05165	0.151284	0.739222	1	0.999995
chr16.57636629.G.A	rs7499679	A	Severity	CAV	A	ADGRG1	550.2	Diaphragmatic hernia	digestive	342	35917	3	0	0	0.100848	-0.0295312	0.970901	0.0887132	0.739222	1	0.999995
chr9.133257521.T.TC	rs8176719	TC	Severity; Risk factor	CAV-FE	TC	ABO	189.2	Cancer of bladder	neoplasms	144	38869	3	0	0	0.157204	-0.04252	0.958371	0.127741	0.739238	1	0.999995
chr6.160731787.C.T	rs4252128	T	Potential functional effect on protein	FCP + IP	T	PLG	574	Cholelithiasis and cholecystitis	digestive	947	37262	3	0	0	0.444482	0.0569242	1.05858	0.171017	0.739243	1	0.999995
chr21.41508701.T.G	rs4283504	T	Possible functional consequences	FCP + IP	T	TMPRSS2	574.2	Calculus of bile duct	digestive	176	36287	3	0	0	0.260096	0.0605897	1.06246	0.182032	0.739246	1	0.999995
chrX.15592465.T.A	rs73195521	A	Severity	CAV	A	ACE2	053	Herpes zoster	infectious diseases	665	27998	3	0	0	0.00161501	0.344185	1.41084	1.03409	0.739255	1	0.999995
chr1.46309111.A.G	rs41292543	G	Severity	CAV-FE	G	UQCRH	269	Proteinuria	endocrine/metabolic	1548	36592	3	0.00435375	34.8898	3.07171	-0.0277807	0.972602	0.0834667	0.739258	1	0.999995
chr21.41660268.A.T	rs2252109	A	Severity	CAV	T	-	455	Hemorrhoids	circulatory system	352	10581	1	NA	NA	0	-0.0257173	0.974611	0.0772676	0.739259	1	0.999995
chr17.42362183.A.G	rs744166	G	Risk factor; Severity	CAV	A	STAT3	726.1	Enthesopathy	musculoskeletal	394	6801	1	NA	NA	0	0.0271903	1.02756	0.0816988	0.739277	1	0.999995
chr5.21768177.G.A	-	HLA-A*02:02	Protective	IP	A	HLA-A	440	Atherosclerosis	circulatory system	597	32119	3	0	0	0.601617	-0.0234529	0.97682	0.070469	0.739277	1	0.999995
chr7.128938247.T.G	rs10488631	TCTA haplotype	Severity in European-Americans	CAV	T	IRF5	415.2	Chronic pulmonary heart disease	circulatory system	164	24622	2	0	0	0.0583583	0.0378552	1.03858	0.113745	0.739281	1	0.999995
chr3.61768231.T.A	rs672699	A	Severity	CAV	T	PTPRG	394.2	Mitral valve disease	circulatory system	364	34675	3	9.55126e-09	0.67038	2.0135	-0.0283845	0.972015	0.0852885	0.739281	1	0.999995
chr1.35908500.C.T	rs2765013	C	Severity	CAV	T	AGO1	646	Other complications of pregnancy NEC	pregnancy complications	126	38139	3	0.0611836	35.8619	3.11827	0.0515689	1.05292	0.154954	0.739284	1	0.999995
chr21.41470664.C.T	rs61735794	T	Risk factor	CAV	T	TMPRSS2	706.8	Other specified diseases of sebaceous glands	dermatologic	1292	33128	3	0.0681338	28.572	2.80002	-0.0654374	0.936658	0.196627	0.739286	1	0.999995
chrX.15564175.T.C	rs41303171	C	Severity; Risk factor	CAV	C	ACE2	593	Hematuria	genitourinary	1147	31994	3	0.180889	0	1.91911	0.103787	1.10936	0.311862	0.739288	1	0.999995
chr3.38894643.C.T	rs33985936	T	Severity	CAV	T	SCN11A	306.9	Tension headache	mental disorders	217	24366	3	0	0	0.0457831	0.0412362	1.0421	0.12391	0.739292	1	0.999995
chr6.18015216.C.T	rs140247774	T	Severity	CAV	T	-	573.2	Liver replaced by transplant	digestive	214	32592	3	0.23908	33.4195	3.00388	0.0923002	1.09669	0.277356	0.739296	1	0.999995
chr1.87162490.C.T	rs10873821	C	Severity	CAV	C	LINC01140	532	Dysphagia	digestive	300	6755	1	NA	NA	0	-0.028944	0.971471	0.0869761	0.739299	1	0.999995
chr8.73355963.T.C	rs2010843	C	Severity	CAV	T	RDH10-AS1	773	NA	NA	625	11264	1	NA	NA	0	-0.0195318	0.980658	0.0586929	0.739301	1	0.999995
chr16.57636629.G.A	rs7499679	A	Severity	CAV	A	ADGRG1	455	Hemorrhoids	circulatory system	1396	31497	3	0.00360163	32.9436	2.98256	0.0146034	1.01471	0.0438837	0.739305	1	0.999995
chr19.35687796.G.A	rs77127536	A	Severity	CAV	A	TYMSP2	279.7	Other immunological findings	endocrine/metabolic	1652	36200	3	0	0	0.812928	0.0167879	1.01693	0.0504485	0.739306	1	0.999995
chr17.34252769.A.G	rs1024611	G	Risk factor	CAV	G	CCL2	411.2	Myocardial infarction	circulatory system	525	33096	3	0	0	0.173104	0.023756	1.02404	0.0713905	0.739314	1	0.999995
chr15.90879313.T.C	rs8039305	C	Risk factor	CAV-FE	C	FURIN	395.6	Heart valve replaced	circulatory system	319	25397	2	0	0	0.0538836	-0.0277993	0.972584	0.0835418	0.739316	1	0.999995
chr22.19963748.G.A	rs4680	A	Risk factor	FCP	A	COMT	377	Disorders of optic nerve and visual pathways	sense organs	250	33669	3	0	0	0.00135971	-0.0313146	0.969171	0.0941068	0.739319	1	0.999995
chr1.173115604.T.G	rs17300100	G	Severity	CAV	G	-	350.2	Abnormality of gait	neurological	2622	32830	3	0	0	0.582403	-0.0208812	0.979335	0.0627529	0.739321	1	0.999995
chr1.155175305.G.A	rs7528026	A	Severity	CAV	A	TRIM46	740.1	Osteoarthritis; localized	musculoskeletal	3754	31074	3	0	0	0.361666	-0.0340281	0.966544	0.102265	0.739326	1	0.999995
chr5.1211624.A.G	rs76067074	G	Severity	CAV-FE	G	SLC6A19	603	Other disorders of testis	genitourinary	102	33295	3	0	0	0.289079	-0.129717	0.878344	0.389869	0.739346	1	0.999995
chr5.32750877.T.C	rs1173773	C	Protective	CAV	C	NPR3	281	Other deficiency anemia	hematopoietic	260	22981	2	0	0	0.416706	-0.0310838	0.969394	0.0934241	0.739348	1	0.999995
chrX.15599938.A.G	rs2106809	G	Severity	CAV	G	ACE2	433.21	Cerebral artery occlusion, with cerebral infarction	circulatory system	1111	35936	3	0	0	0.78293	0.021235	1.02146	0.0638239	0.739352	1	0.999995
chr11.611919.C.G	rs702966	C	Severity in African-Americans	CAV	G	PHRF1	276	Disorders of fluid, electrolyte, and acid-base balance	endocrine/metabolic	1803	26250	2	0	0	0.0776822	0.0124477	1.01253	0.0374131	0.739353	1	0.999995
chr21.41470664.C.T	rs61735794	T	Risk factor	CAV	T	TMPRSS2	153	Colorectal cancer	neoplasms	918	34580	3	0	0	0.0921006	-0.0663135	0.935837	0.199332	0.739377	1	0.999995
chr17.63488670.G.A	rs4343	G	Severity; Risk factor	CAV	A	ACE	395.2	Nonrheumatic aortic valve disorders	circulatory system	458	11744	1	NA	NA	0	0.0241917	1.02449	0.0727182	0.739378	1	0.999995
chr2.112913801.G.T	rs3811046	T	Risk factor	CAV	T	IL37	496.21	Obstructive chronic bronchitis	respiratory	184	6960	1	NA	NA	0	-0.0439074	0.957043	0.131982	0.739378	1	0.999995
chr5.180810828.C.T	rs113791144	T	Severity	CAV	T	-	563	NA	NA	4654	31847	3	0.00121827	0	1.78239	-0.0147985	0.98531	0.0444833	0.739379	1	0.999995
chr10.51197961.C.A	rs7897633	A	Severity in European-Americans	CAV	C	PRKG1	202	Cancer of other lymphoid, histiocytic tissue	neoplasms	249	38324	3	0	0	0.158962	-0.0335229	0.967033	0.100768	0.739379	1	0.999995
chr17.15965007.C.T	rs8081547	T	Risk factor	FCP + IP	T	ADORA2B	496.2	Chronic bronchitis	respiratory	786	28134	3	0	0	1.10569	-0.0233751	0.976896	0.070266	0.739386	1	0.999995
chr14.102356233.A.G	rs11160678	G	Severity	CAV	G	CINP	256.4	Polycystic ovaries	endocrine/metabolic	407	34595	3	0	0	1.18557	0.0261419	1.02649	0.078587	0.739399	1	0.999995
chr22.24011037.T.C	rs11090305	C	Severity	CAV	C	-	195	Cancer, suspected or other	neoplasms	457	33047	3	0	0	1.47956	0.0260451	1.02639	0.0782967	0.739401	1	0.999995
chr18.6461231.C.G	rs11659676	G	Severity	CAV-FE	G	RPL6P27	535.9	Gastritis and duodenitis, NOS	digestive	640	26348	2	0	0	0.00591239	0.0192484	1.01943	0.0578655	0.739406	1	0.999995
chr9.117713024.A.G	rs4986790	G	Severity	CAV	G	TLR4	564.1	Irritable Bowel Syndrome	digestive	454	28398	3	0.0551962	39.8841	3.32691	-0.0487653	0.952405	0.146602	0.739408	1	0.999995
chrX.15581240.G.A	rs147464721	A	Severity	CAV	A	ACE2	369	Infection of the eye	sense organs	854	33646	3	0	0	0.894188	-0.19441	0.82332	0.584451	0.739409	1	0.999995
chr4.69615987.C.T	rs7688383	T	Loss of smell and taste	CAV	T	UGT2A1	382	Otalgia	sense organs	306	35267	3	0.0192716	37.1129	3.1803	-0.0290803	0.971338	0.0874241	0.73941	1	0.999995
chr14.102356233.A.G	rs11160678	G	Severity	CAV	G	CINP	735.2	Acquired toe deformities	musculoskeletal	470	35487	3	0	0	0.402899	-0.0241377	0.976151	0.0725668	0.739415	1	0.999995
chr2.196087686.G.A	rs2176724	A	Severity	CAV	A	-	286.2	Encounter for long-term (current) use of anticoagulants	hematopoietic	545	35973	3	0.020197	51.9112	4.15897	-0.025162	0.975152	0.0756471	0.739419	1	0.999995
chr2.162044379.C.T	rs3788979	T	Risk factor	CAV	T	DPP4	375.1	Dry eyes	sense organs	1635	32943	3	0	0	0.0904779	0.0191386	1.01932	0.0575383	0.739419	1	0.999995
chr1.155197995.A.G	rs41264915	A	Severity	CAV-FE	G	THBS3	561	Symptoms involving digestive system	digestive	3364	28315	3	0	0	0.0497074	-0.0124319	0.987645	0.0373757	0.739422	1	0.999995
chr1.155175305.G.A	rs7528026	A	Severity	CAV	A	TRIM46	751.2	Congenital anomalies of urinary system	congenital anomalies	160	38729	3	0	0	0.000842449	0.171018	1.18651	0.514156	0.739422	1	0.999995
chr9.87726001.C.A	rs41307457	C;A	Possible functional consequences	FCP + IP	A	CTSL	262	Mineral deficiency NEC	endocrine/metabolic	507	25024	3	0.193297	78.1745	9.16359	0.040145	1.04096	0.120696	0.739428	1	0.999995
chr21.41464802.A.G	rs462574	A	Possible functional consequences	FCP + IP	A	TMPRSS2	792	Abnormal Papanicolaou smear of cervix and cervical HPV	genitourinary	472	34772	3	3.52349e-06	9.95835	2.22119	0.0304615	1.03093	0.0915848	0.739433	1	0.999995
chr3.101705614.T.C	rs11919389	C	Risk factor	CAV	C	PDCL3P4	369.5	Conjunctivitis, infectious	sense organs	766	33551	3	0.0113177	52.3764	4.1996	-0.0192005	0.980983	0.0577278	0.739433	1	0.999995
chr17.45714244.T.C	rs113661667	C	Risk factor	CAV-FE	C	LINC02210-CRHR1	564	Functional digestive disorders	digestive	1043	28318	3	0.00078328	13.3224	2.3074	0.0212169	1.02144	0.0637905	0.739435	1	0.999995
chr9.30504351.C.T	rs17775810	TT genotype	Protective	CAV	T	LINC01242	214.1	Lipoma of skin and subcutaneous tissue	neoplasms	186	37031	3	0	0	0.729965	0.0526872	1.0541	0.158414	0.739442	1	0.999995
chr11.2872637.A.G	rs10766439	A	Severity	CAV	A	-	401.21	Hypertensive heart disease	circulatory system	287	21208	3	0	0	0.572129	0.0353073	1.03594	0.10616	0.739447	1	0.999995
chrX.15600835.T.C	rs4646116	C	Risk factor	FCP + IP	C	ACE2	960.2	Allergy/adverse effect of penicillin	injuries & poisonings	198	37025	3	0	0	0.000601505	-0.33841	0.712903	1.01752	0.73945	1	0.999995
chr2.167953627.G.A	rs7595310	A	Severity	CAV-FE	A	STK39	041	Bacterial infection NOS	infectious diseases	529	27223	2	0.0956615	86.1591	7.22498	0.0231235	1.02339	0.0695271	0.73945	1	0.999995
chr5.180810828.C.T	rs113791144	T	Severity	CAV	T	-	747.11	Cardiac shunt/ heart septal defect	congenital anomalies	145	38701	3	0	0	1.14952	0.072948	1.07567	0.219339	0.73945	1	0.999995
chr9.3320390.C.A	rs72699049	A	Severity	CAV	A	RFX3	327.71	Restless legs syndrome	neurological	207	30487	3	0	0	0.00339139	0.0865363	1.09039	0.260196	0.73945	1	0.999995
chr4.186082920.C.T	rs3775291	T	Risk factor; Severity	CAV-FE	T	TLR3	507	Pleurisy; pleural effusion	respiratory	294	36827	3	0	0	0.604747	-0.0345579	0.966032	0.10391	0.739454	1	0.999995
chr10.28606315.C.T	rs12773860	T	Severity	CAV	T	WAC	288	Diseases of white blood cells	hematopoietic	464	34143	3	0	0	0.0485477	0.043317	1.04427	0.130248	0.739456	1	0.999995
chr12.112919388.G.A	rs10774671	A	Severity (A allele); Protective (G allele)	CAV-FE	G	OAS1	569	Other disorders of intestine	digestive	504	26882	2	2.21636e-05	0.250668	1.00251	-0.022019	0.978222	0.066209	0.739461	1	0.999995
chr4.44416575.T.C	rs35540967	C	Severity	CAV	C	KCTD8	561	Symptoms involving digestive system	digestive	3351	28253	3	0	0	0.454165	-0.0181395	0.982024	0.0545445	0.739465	1	0.999995
chr14.55263686.C.T	rs10140801	T	Severity	CAV-FE	C	FBXO34-AS1	250.7	Diabetic retinopathy	endocrine/metabolic	195	7691	1	NA	NA	0	0.0485313	1.04973	0.145932	0.739465	1	0.999995
chr21.41509390.C.G	rs12626358	G	Possible functional consequences	FCP + IP	G	TMPRSS2	369.5	Conjunctivitis, infectious	sense organs	757	33045	3	0	0	0.861204	0.0213908	1.02162	0.0643227	0.739471	1	0.999995
chr15.100233816.G.A	rs143434383	A	Risk factor	CAV	A	ADAMTS17	605	Erectile dysfunction [ED]	genitourinary	1699	33919	3	0	0	0.0435996	-0.0894422	0.914441	0.268959	0.739475	1	0.999995
chr11.71456403.G.T	rs12785878	G	Severity	CAV	T	NADSYN1	594	Urinary calculus	genitourinary	922	24434	2	0	0	0.00291276	-0.0170605	0.983084	0.0513031	0.739479	1	0.999995
chr4.166008836.A.T	rs17047200	TT genotype	Severity (TT genotype)*Conflicting; Risk factor (AA genotype)*Conflicting	CAV	T	TLL1	316	Substance addiction and disorders	mental disorders	1447	31239	3	0.00381882	18.0699	2.44111	0.0160862	1.01622	0.0483743	0.739484	1	0.999995
chr21.41470664.C.T	rs61735794	T	Risk factor	CAV	T	TMPRSS2	724.8	Other symptoms referable to back	musculoskeletal	251	33333	3	0.137347	0	1.38373	0.126877	1.13528	0.381548	0.739487	1	0.999995
chr9.3320390.C.A	rs72699049	A	Severity	CAV	A	RFX3	638	NA	NA	385	38636	3	0	0	0.326138	0.0719178	1.07457	0.216273	0.739487	1	0.999995
chr17.35880776.C.T	rs2107538	T	Risk factor; Severity	FCP	T	CCL5	550.6	Incisional hernia	digestive	238	36269	3	1.83515e-06	27.5064	2.75886	0.0355092	1.03615	0.106785	0.739488	1	0.999995
chr15.34253720.A.G	rs2705343	G	Severity	CAV-FE	G	SLC12A6	537	Other disorders of stomach and duodenum	digestive	263	35285	3	0.0563359	54.3807	4.38411	0.0395582	1.04035	0.118963	0.739492	1	0.999995
chr12.47844974.A.G	rs731236	AG and AA genotype	Severity	CAV	G	VDR	586.2	Cyst of kidney, acquired	genitourinary	492	32077	3	0.00729134	29.122	2.82175	0.0235653	1.02385	0.0708709	0.739504	1	0.999995
chrX.15592465.T.A	rs73195521	A	Severity	CAV	A	ACE2	763	Thoracic or lumbosacral neuritis or radiculitis, unspecified	symptoms	2251	32058	3	0	0	0.00384992	-0.34354	0.709255	1.03318	0.739505	1	0.999995
chr4.107694523.TG.T	rs70947091	T	Severity	CAV-FE	T	PAPSS1	418	Nonspecific chest pain	circulatory system	4961	29044	3	2.03805e-08	0	1.64639	0.00927955	1.00932	0.027908	0.739508	1	0.999995
chrX.15581269.T.C	rs138390800	C	May destabilize ACE2 protein structure	FCP + IP	C	ACE2	338.1	Acute pain	neurological	774	17581	2	0	0	0.218797	0.174216	1.19031	0.523949	0.739508	1	0.999995
chr10.52771482.G.A	rs5030737	A	Potential functional effect on protein	FCP + IP	A	MBL2	571.81	Portal hypertension	digestive	153	32870	3	0.063744	35.2809	3.09028	0.100411	1.10563	0.301985	0.739509	1	0.999995
chr6.52236941.T.C	rs763780	C	Protective	FCP	C	IL17F	627.2	Symptomatic menopause	genitourinary	638	31408	3	0	0	0.859393	-0.0412761	0.959564	0.124138	0.73951	1	0.999995
chr11.14893332.A.G	rs10741657	G	Severity	CAV	A	CYP2R1	364	Corneal opacity and other disorders of cornea	sense organs	350	34086	3	0	0	1.5546	0.0280585	1.02846	0.0843884	0.739517	1	0.999995
chr21.41465921.C.T	rs62217525	C	Possible functional consequences	FCP + IP	T	TMPRSS2	153	Colorectal cancer	neoplasms	908	34141	3	1.71636e-06	0	1.53827	-0.046931	0.954153	0.141149	0.739518	1	0.999995
chr5.180810828.C.T	rs113791144	T	Severity	CAV	T	-	253.1	Pituitary hyperfunction	endocrine/metabolic	121	35111	3	4.59374e-06	0	1.37551	0.0821457	1.08561	0.247065	0.739522	1	0.999995
chr9.30504351.C.T	rs17775810	TT genotype	Protective	CAV	T	LINC01242	785	Abdominal pain	symptoms	6189	26465	3	0.00554605	56.5692	4.60502	0.0102556	1.01031	0.0308462	0.73953	1	0.999995
chr10.28606315.C.T	rs12773860	T	Severity	CAV	T	WAC	369	Infection of the eye	sense organs	847	33253	3	0	0	0.261291	0.0336482	1.03422	0.101205	0.73953	1	0.999995
chrX.12885540.A.T	rs179008	T	Severity; Risk factor	CAV	T	TLR7	782.3	Edema	symptoms	2123	33646	3	0	0	1.27264	0.0163727	1.01651	0.0492462	0.739537	1	0.999995
chr14.72467521.C.T	rs12587980	T	Severity	CAV	T	RGS6	627	Menopausal and postmenopausal disorders	genitourinary	1759	31238	3	0.00342177	44.686	3.61572	0.0125525	1.01263	0.0377565	0.739543	1	0.999995
chr2.36677870.C.A	rs6714112	C	Severity	CAV	A	-	530.11	GERD	digestive	7109	28159	3	0.00777256	71.1866	6.94122	0.00966921	1.00972	0.0290842	0.739545	1	0.999995
chr21.41473456.A.G	rs17854725	G	Severity	CAV	G	TMPRSS2	722.9	Other and unspecified disc disorder	musculoskeletal	119	21433	2	0	0	0.204959	-0.0450981	0.955904	0.135654	0.73955	1	0.999995
chr11.2872637.A.G	rs10766439	A	Severity	CAV	A	-	189.21	Malignant neoplasm of bladder	neoplasms	118	37770	3	0.158364	67.3251	6.12091	0.0499707	1.05124	0.150316	0.739559	1	0.999995
chr8.124324323.T.C	rs72711165	C	Severity	CAV-FE	C	TMEM65	427.9	Palpitations	circulatory system	2385	29624	3	0	0	0.0468649	0.0352333	1.03586	0.105985	0.73956	1	0.999995
chr4.71762286.C.T	rs113574864	T	Severity	CAV	T	GC	698	Pruritus and related conditions	dermatologic	1122	36401	3	0	0	0.186439	0.0234526	1.02373	0.0705514	0.739573	1	0.999995
chr3.61768231.T.A	rs672699	A	Severity	CAV	T	PTPRG	327.3	Sleep apnea	neurological	2811	30453	3	0	0	1.44708	-0.0102847	0.989768	0.0309395	0.739577	1	0.999995
chr11.88436431.C.T	rs72953026	T	Severity	CAV-FE	T	-	262	Mineral deficiency NEC	endocrine/metabolic	504	24956	3	0	0	1.05717	0.032007	1.03252	0.0962872	0.739578	1	0.999995
chr6.160731787.C.T	rs4252128	T	Potential functional effect on protein	FCP + IP	T	PLG	149	Cancer of larynx, pharynx, nasal cavities	neoplasms	113	39045	3	0	0	0.000663652	-0.339963	0.711797	1.02273	0.739581	1	0.999995
chr15.100233816.G.A	rs143434383	A	Risk factor	CAV	A	ADAMTS17	070	Viral hepatitis	infectious diseases	3189	27951	3	0.209915	56.3115	4.57786	0.0667246	1.069	0.200731	0.739581	1	0.999995
chr3.157438240.A.G	rs1840680	AG genotype)	Protective	CAV	A	PTX3	090	Sexually transmitted infections (not HIV or hepatitis)	infectious diseases	904	37740	3	0	0	0.620987	-0.0171151	0.983031	0.0514883	0.739581	1	0.999995
chr7.22728630.G.T	rs2066992	T	Protective	CAV-FE	T	IL6	705	Disorders of sweat glands	dermatologic	254	33087	3	0	0	1.47387	0.0492026	1.05043	0.148019	0.739583	1	0.999995
chr17.27660155.T.C	rs117217714	C	Severity	CAV	C	NOS2P1	241.2	Nontoxic multinodular goiter	endocrine/metabolic	823	31218	3	0	0	1.06219	-0.153037	0.858098	0.4604	0.739587	1	0.999995
chr21.41508701.T.G	rs4283504	T	Possible functional consequences	FCP + IP	T	TMPRSS2	215	Other benign neoplasm of connective and other soft tissue	neoplasms	448	36439	3	0.0877575	60.7531	5.09594	0.0428559	1.04379	0.128929	0.739589	1	0.999995
chr6.52200448.A.G	rs13192246	G	Severity	CAV	G	-	296.2	Depression	mental disorders	1419	5741	1	NA	NA	0	0.0181674	1.01833	0.0546573	0.739597	1	0.999995
chr4.24511798.A.G	rs73246461	G	Severity	CAV	G	-	440.22	Atherosclerosis of native arteries of the extremities with intermittent claudication	circulatory system	230	32380	3	0	0	0.445978	-0.0434586	0.957472	0.13075	0.739603	1	0.999995
chr4.67910532.T.C	rs9998258	T	Possible functional consequences	FCP + IP	C	TMPRSS11A	654	Other and unspecified complications of birth; puerperium affecting management of mother	pregnancy complications	480	38456	3	0.00880094	8.36924	2.18267	0.055141	1.05669	0.1659	0.739605	1	0.999995
chr1.46309111.A.G	rs41292543	G	Severity	CAV-FE	G	UQCRH	707.1	Decubitus ulcer	dermatologic	232	37803	3	0.0489736	30.3002	2.86945	-0.076141	0.926686	0.229083	0.739608	1	0.999995
chr1.205208489.G.A	rs11240388	G	Severity	CAV-FE	A	DSTYK	512.2	Painful respiration	respiratory	213	13990	2	0.0014669	4.36727	1.04567	-0.0366866	0.963978	0.110383	0.739619	1	0.999995
chr3.27146807.G.A	rs17317135	G	Severity	CAV	A	NEK10	596	Other disorders of bladder	genitourinary	598	37076	3	0	0	0.0116891	0.0599597	1.06179	0.18041	0.739623	1	0.999995
chr3.38894643.C.T	rs33985936	T	Severity	CAV	T	SCN11A	427.5	Arrhythmia (cardiac) NOS	circulatory system	146	29647	3	0	0	0.373742	-0.0513482	0.949948	0.154503	0.739629	1	0.999995
chr19.50379362.T.C	rs1405655	C	Severity	CAV-FE	C	NR1H2	599.2	Retention of urine	genitourinary	422	22094	2	0	0	0.00559477	-0.0247471	0.975557	0.0744629	0.739632	1	0.999995
chr3.146517122.G.A	rs343320	A	Severity	CAV-FE	A	PLSCR1	244.5	Congenital hypothyroidism	endocrine/metabolic	160	31043	3	0	0	0.37268	-0.0774101	0.92551	0.232928	0.739636	1	0.999995
chr5.77379593.G.A	rs7715119	A	Severity	CAV-FE	A	PDE8B	303	Psychogenic and somatoform disorders	mental disorders	104	24125	3	2.94945e-06	0	1.89393	0.0651697	1.06734	0.196099	0.739639	1	0.999995
chr4.5820150.T.C	rs3774881	T	Severity	CAV	C	CRMP1	276.12	Hyposmolality and/or hyponatremia	endocrine/metabolic	285	23917	2	0.00517191	16.7178	1.20074	0.0354789	1.03612	0.10676	0.739645	1	0.999995
chr10.104263031.C.A	rs4925	A	Protective for neurological complications of long COVID	CAV	A	GSTO1	500	Lung disease due to external agents	respiratory	126	36828	3	0	0	0.907677	0.0499152	1.05118	0.150201	0.739645	1	0.999995
chr7.22548762.C.T	rs13227460	T	Severity	CAV	T	STEAP1B	149	Cancer of larynx, pharynx, nasal cavities	neoplasms	110	38159	3	0.215082	64.0006	5.55566	0.0605023	1.06237	0.182062	0.739649	1	0.999995
chr15.100233816.G.A	rs143434383	A	Risk factor	CAV	A	ADAMTS17	350	Abnormal movement	neurological	3341	33430	3	0	0	0.824782	0.065543	1.06774	0.197234	0.739655	1	0.999995
chr8.16932640.T.C	rs118072448	T	Severity	CAV	C	-	296	Mood disorders	mental disorders	6596	23975	3	0.00683213	39.3112	3.2955	0.0166056	1.01674	0.0499702	0.739655	1	0.999995
chr12.47879112.A.G	rs2228570	AG genotype	Severity	CAV	A	VDR	578.2	Blood in stool	digestive	352	29973	3	0	0	0.733628	0.0283061	1.02871	0.0851828	0.739664	1	0.999995
chr5.157106730.T.C	rs35960726	C	Severity	CAV	C	HAVCR2	367	Disorders of refraction and accommodation; blindness and low vision	sense organs	1515	34689	3	0	0	0.486284	0.154453	1.16702	0.464808	0.739668	1	0.999995
chr4.153687301.A.G	rs1898830	G	Severity; Risk factor	CAV	G	TLR2	594.3	Calculus of ureter	genitourinary	106	27826	2	0	0	0.764764	0.0487131	1.04992	0.146597	0.739668	1	0.999995
chr1.154454494.A.C	rs2228145	A	Risk factor	CAV	C	IL6R	456	Chronic venous insufficiency [CVI]	circulatory system	1184	31905	3	0.00292987	17.4991	2.42422	0.0160347	1.01616	0.0482546	0.739668	1	0.999995
chr6.160731787.C.T	rs4252128	T	Potential functional effect on protein	FCP + IP	T	PLG	792.1	Papanicolaou smear of cervix or vagina with atypical squamous cells	genitourinary	364	34968	3	0	0	1.08911	0.0943829	1.09898	0.284047	0.739678	1	0.999995
chr19.35687796.G.A	rs77127536	A	Severity	CAV	A	TYMSP2	456	Chronic venous insufficiency [CVI]	circulatory system	1182	31831	3	0	0	0.62521	0.0201651	1.02037	0.0606889	0.739685	1	0.999995
chr2.45584979.T.C	-	HLA-A*02:02	Protective	IP	T	HLA-A	585	Renal failure	genitourinary	1367	7176	1	NA	NA	0	0.0151027	1.01522	0.0454535	0.739687	1	0.999995
chr1.90742957.A.C	rs2166172	C	Severity	CAV-FE	C	-	433.5	Cerebral aneurysm	circulatory system	157	35716	3	0	0	0.93587	0.0433759	1.04433	0.130546	0.739688	1	0.999995
chr10.52771482.G.A	rs5030737	A	Potential functional effect on protein	FCP + IP	A	MBL2	374.3	Ptosis of eyelid	sense organs	153	33647	3	0.0482853	4.9117	2.10331	0.0917822	1.09613	0.276232	0.739689	1	0.999995
chr10.98166813.G.T	rs10786398	T	Severity	CAV	T	R3HCC1L	790	Nonspecific findings on examination of blood	symptoms	153	32467	3	0.0537988	43.5412	3.54241	0.0493271	1.05056	0.148459	0.739691	1	0.999995
chr5.96909661.C.T	rs150892504	T	Severity	CAV	T	ERAP2	724.1	Disorders of sacrum	musculoskeletal	402	33341	3	0	0	0.105578	0.140838	1.15124	0.423878	0.739693	1	0.999995
chr11.611919.C.G	rs702966	C	Severity in African-Americans	CAV	C	PHRF1	317	Alcohol-related disorders	mental disorders	295	7154	1	NA	NA	0	0.028395	1.0288	0.0854603	0.739693	1	0.999995
chr2.162044379.C.T	rs3788979	T	Risk factor	CAV	T	DPP4	577	Diseases of pancreas	digestive	429	37863	3	0.0859146	67.3268	6.12122	0.0364728	1.03715	0.109772	0.739694	1	0.999995
chr7.117642566.G.A	rs77010898	A	Severity	CAV	A	CFTR	198	Secondary malignant neoplasm	neoplasms	356	26721	2	0	0	0.00053158	-0.337628	0.713461	1.0162	0.739703	1	0.999995
chr16.57636629.G.A	rs7499679	A	Severity	CAV	A	ADGRG1	599.4	Urinary incontinence	genitourinary	1532	28491	3	0	0	1.11742	0.0142995	1.0144	0.043039	0.739705	1	0.999995
chr12.47902438.G.T	rs11574024	T	Severity	CAV	T	VDR	697	Sarcoidosis	dermatologic	540	32249	3	0.0384545	31.5808	2.92316	0.0523661	1.05376	0.157616	0.739709	1	0.999995
chr5.142872984.C.T	rs10039856	C	Severity	CAV	T	ARHGAP26	414	Other forms of chronic heart disease	circulatory system	501	32898	3	0	0	0.472253	-0.0265967	0.973754	0.0800541	0.739712	1	0.999995
chr15.60810211.C.T	rs341419	T	Severity	CAV-FE	T	RORA	401	Hypertension	circulatory system	15179	21483	3	0	0	1.63287	-0.00742366	0.992604	0.0223448	0.739714	1	0.999995
chr2.36677870.C.A	rs6714112	C	Severity	CAV	A	-	395.1	Nonrheumatic mitral valve disorders	circulatory system	851	34547	3	0.00098854	6.87131	2.14757	-0.0244225	0.975873	0.0735111	0.739717	1	0.999995
chr8.40324459.C.A	rs11779911	C	Severity	CAV	A	SIRLNT	426.9	Cardiac pacemaker/device in situ	circulatory system	957	28013	3	0	0	0.0375879	0.0180517	1.01822	0.0543359	0.73972	1	0.999995
chr7.128954129.T.C	rs10488631	TCTA haplotype	Severity in European-Americans	CAV	C	IRF5	512.7	Shortness of breath	respiratory	1837	5206	1	NA	NA	0	0.0456661	1.04672	0.137457	0.739722	1	0.999995
chr16.78590128.A.G	rs72803978	A	Severity	CAV	G	WWOX	296.2	Depression	mental disorders	6100	24245	3	0	0	0.328338	0.019296	1.01948	0.0580819	0.739723	1	0.999995
chr14.76832814.C.CT	rs34279101	CT	Severity	CAV	CT	LRRC74A	1002	NA	NA	1474	35828	3	0	0	0.761658	0.0167262	1.01687	0.0503483	0.73973	1	0.999995
chr9.78543197.A.G	rs7027911	A	Severity	CAV	G	-	724	Other and unspecified disorders of back	musculoskeletal	483	21665	2	0	0	0.406737	-0.0248126	0.975493	0.0746905	0.739734	1	0.999995
chr10.43519603.G.T	rs10793436	G	Severity	CAV	T	-	288	Diseases of white blood cells	hematopoietic	348	24365	2	0.0602511	80.4774	5.12228	-0.0259345	0.974399	0.0780689	0.739738	1	0.999995
chr19.24134099.G.A	rs10407383	A	Severity	CAV-FE	A	ZNF254	781	Symptoms involving nervous and musculoskeletal systems	symptoms	360	38078	3	0	0	0.0590606	0.0285669	1.02898	0.0859934	0.739739	1	0.999995
chr1.12207235.C.T	rs3397	T	Severity	CAV-FE	C	TNFRSF1B	290.1	Dementias	mental disorders	428	20209	2	0	0	0.742409	-0.0260879	0.974249	0.0785312	0.73974	1	0.999995
chr21.41508701.T.G	rs4283504	T	Possible functional consequences	FCP + IP	T	TMPRSS2	375.1	Dry eyes	sense organs	1636	32746	3	1.27002e-06	0	1.86493	-0.0224579	0.977792	0.0676047	0.739742	1	0.999995
chr19.39248147.C.T	rs12979860	C	Severity (C allele)*Conflicting; Risk factor (T allele)*Conflicting	CAV	T	IFNL4	379	Other disorders of eye	sense organs	751	25717	2	0	0	0.0042798	0.0180606	1.01822	0.0543685	0.739747	1	0.999995
chr20.50152518.G.A	rs6020298	A	Severity	CAV	G	PEDS1-UBE2V1	483	Acute bronchitis and bronchiolitis	respiratory	115	7847	1	NA	NA	0	-0.0561816	0.945367	0.169128	0.73975	1	0.999995
chr19.39248147.C.T	rs12979860	C	Severity (C allele)*Conflicting; Risk factor (T allele)*Conflicting	CAV	T	IFNL4	198.4	Secondary malignant neoplasm of liver	neoplasms	123	26727	2	0	0	0.0690149	-0.0455701	0.955453	0.137184	0.739751	1	0.999995
chr6.52200448.A.G	rs13192246	G	Severity	CAV	A	-	495.2	Asthma with exacerbation	respiratory	1039	22442	2	0	0	0.533762	0.0170637	1.01721	0.051369	0.739754	1	0.999995
chr6.41534945.A.C	rs1886814	C	Severity	CAV-FE	C	FOXP4-AS1	440.22	Atherosclerosis of native arteries of the extremities with intermittent claudication	circulatory system	233	33246	3	0	0	0.0317984	0.0550343	1.05658	0.165681	0.73976	1	0.999995
chr10.52340585.A.T	rs1441121	T	Severity	CAV	A	-	184	Cancer of other female genital organs	neoplasms	126	35460	3	0.271593	76.736	8.59697	0.0482688	1.04945	0.145313	0.73976	1	0.999995
chr22.43928847.C.G	rs738409	G	Protective*Conflicting; Severity*Conflicting	CAV	G	PNPLA3	519.8	Other diseases of respiratory system, NEC	respiratory	173	37710	3	4.86373e-07	34.8101	3.06796	0.0418984	1.04279	0.126139	0.739767	1	0.999995
chr7.22728408.A.G	rs2069837	G	Severity	CAV-FE	G	IL6	619.4	Noninflammatory disorders of vagina	genitourinary	1023	34565	3	0.00348305	10.4562	2.23354	-0.0264953	0.973853	0.0797667	0.739768	1	0.999995
chr3.157438240.A.G	rs1840680	AG genotype)	Protective	CAV	A	PTX3	1013	NA	NA	272	38560	3	0	0	1.02989	0.0301451	1.0306	0.0907565	0.739774	1	0.999995
chr10.52771466.C.T	rs1800451	T	Potential functional effect on protein	FCP + IP	T	MBL2	272.11	Hypercholesterolemia	endocrine/metabolic	4804	22950	3	0.000312856	0	1.80145	0.0145792	1.01469	0.0438934	0.739775	1	0.999995
chr14.74952741.A.G	rs2268616	G	Risk factor	CAV	G	PGF	053.1	Herpes zoster with nervous system complications	infectious diseases	181	27454	3	0	0	0.190313	0.0868305	1.09071	0.26142	0.739776	1	0.999995
chr2.196087686.G.A	rs2176724	A	Severity	CAV	A	-	317	Alcohol-related disorders	mental disorders	920	31999	3	0	0	0.580605	-0.0201823	0.98002	0.0607628	0.739777	1	0.999995
chr9.21131628.G.C	rs12236000	G	Severity	CAV	C	-	770	Myalgia and myositis unspecified	symptoms	709	38164	3	0	0	1.25864	-0.0298864	0.970556	0.08998	0.73978	1	0.999995
chr17.49863303.C.T	rs77534576	T	Severity	CAV	T	-	375	Disorders of lacrimal system	sense organs	101	33626	3	0	0	0.621455	0.15518	1.16787	0.46721	0.739782	1	0.999995
chr1.173115604.T.G	rs17300100	G	Severity	CAV	G	-	687	Symptoms affecting skin	dermatologic	503	28685	3	0	0	0.876996	-0.0449253	0.956069	0.13526	0.739783	1	0.999995
chr11.88436431.C.T	rs72953026	T	Severity	CAV-FE	T	-	427.5	Arrhythmia (cardiac) NOS	circulatory system	144	29292	3	0	0	0.0568226	-0.0612989	0.940542	0.18456	0.739787	1	0.999995
chr12.132489230.GC.G	rs56106917	G	Severity	CAV	G	FBRSL1	740.12	Osteoarthrosis, localized, secondary	musculoskeletal	150	31046	3	0.0946586	67.2856	6.11352	0.0418471	1.04273	0.125994	0.739788	1	0.999995
chr8.40324459.C.A	rs11779911	C	Severity	CAV	A	SIRLNT	681.5	Cellulitis and abscess of leg, except foot	dermatologic	611	31994	3	0	0	0.0897335	0.0218796	1.02212	0.0658759	0.739789	1	0.999995
chr6.52200448.A.G	rs13192246	G	Severity	CAV	A	-	110.12	Althete's foot	infectious diseases	580	23986	2	0	0	0.0120006	0.0227406	1.023	0.0684691	0.739792	1	0.999995
chr10.52771475.C.T	rs1800450	T	Severity	CAV	T	MBL2	702.2	Seborrheic keratosis	dermatologic	674	37132	3	0.0139525	46.3945	3.73096	0.0272721	1.02765	0.0821159	0.739801	1	0.999995
chr12.6845711.C.T	rs5443	T	protective	CAV	T	CDCA3	425.1	Primary/intrinsic cardiomyopathies	circulatory system	554	28648	2	0	0	0.129791	-0.0213354	0.978891	0.0642407	0.739801	1	0.999995
chr4.25613313.G.A	-	HLA-A*02:02	Protective	IP	A	HLA-A	577.2	Chronic pancreatitis	digestive	115	38635	3	0	0	0.67533	0.0581143	1.05984	0.174986	0.739808	1	0.999995
chr22.24011037.T.C	rs11090305	C	Severity	CAV	C	-	367	Disorders of refraction and accommodation; blindness and low vision	sense organs	1427	32534	3	0	0	0.12813	0.0146752	1.01478	0.0441884	0.73981	1	0.999995
chr17.45422978.G.C	rs1230082	G	Severity	CAV	G	ARHGAP27	696	Psoriasis and related disorders	dermatologic	601	23609	2	0.0040942	35.1675	1.54244	0.0204017	1.02061	0.0614316	0.739811	1	0.999995
chr13.73984368.C.T	rs12871414	C	Severity	CAV	T	KLF12	585.34	Chronic Kidney Disease, Stage IV	genitourinary	1020	31471	3	4.46871e-06	10.3498	2.23089	0.0198164	1.02001	0.0596712	0.739819	1	0.999995
chr10.52771466.C.T	rs1800451	T	Potential functional effect on protein	FCP + IP	T	MBL2	276.13	Hyperpotassemia	endocrine/metabolic	1271	34088	3	0	0	1.075	-0.0237979	0.976483	0.071662	0.739825	1	0.999995
chr21.33287378.C.T	rs8178521	T	Severity	CAV-FE	T	IL10RB	374.6	Dermatochalasis	sense organs	127	32983	3	0	0	0.623792	-0.059339	0.942387	0.178689	0.73983	1	0.999995
chr4.153687301.A.G	rs1898830	G	Severity; Risk factor	CAV	G	TLR2	112	Candidiasis	infectious diseases	1216	31176	3	0.00333586	18.0456	2.44038	0.016709	1.01685	0.0503167	0.739832	1	0.999995
chr21.41473456.A.G	rs17854725	G	Severity	CAV	A	TMPRSS2	216	Benign neoplasm of skin	neoplasms	634	11127	1	NA	NA	0	0.0194165	1.01961	0.0584706	0.739834	1	0.999995
chr15.60810211.C.T	rs341419	T	Severity	CAV-FE	T	RORA	764	Sciatica	symptoms	1878	31260	3	0.00239851	29.8678	2.85176	0.013742	1.01384	0.0413839	0.739843	1	0.999995
chr6.31153649.G.A	rs143334143	A	Severity; Risk factor	CAV-FE	A	CCHCR1	590	Pyelonephritis	genitourinary	205	32001	3	3.36771e-06	0	1.97089	-0.061146	0.940686	0.184141	0.739843	1	0.999995
chr1.206773552.T.C	rs1800896	C	Severity	FCP	C	IL10	290.16	Vascular dementia	mental disorders	125	22767	2	0	0	0.701814	-0.0480156	0.953119	0.1446	0.739846	1	0.999995
chr15.60902209.A.G	rs4774377	G	Risk factor	CAV-FE	G	RORA	539	Bariatric surgery	digestive	658	37571	3	0.0143346	51.2649	4.10382	-0.0203324	0.979873	0.0612318	0.739847	1	0.999995
chr1.244873270.T.C	rs12130553	C	Severity	CAV	T	-	781.2	Abnormal posture	symptoms	130	20814	2	0	0	0.000658535	0.0467798	1.04789	0.140884	0.739856	1	0.999995
chr4.188627868.CTCT.C	rs1734523522	C	Severity	CAV	C	LINC01060	375.1	Dry eyes	sense organs	1649	33176	3	0	0	0.933476	-0.0203396	0.979866	0.0612557	0.739856	1	0.999995
chr3.101705614.T.C	rs11919389	C	Risk factor	CAV	C	PDCL3P4	271.3	Intestinal disaccharidase deficiencies and disaccharide malabsorption	endocrine/metabolic	4249	33276	3	0.00436929	67.2898	6.1143	-0.00869599	0.991342	0.0261893	0.739857	1	0.999995
chr10.52340585.A.T	rs1441121	T	Severity	CAV	A	-	474	Acute and chronic tonsillitis	respiratory	140	25648	3	0	0	1.63725	-0.0465683	0.954499	0.140248	0.739857	1	0.999995
chr2.216660263.A.C	rs2270360	A	Severity	CAV	C	IGFBP2	427.7	Tachycardia NOS	circulatory system	607	26953	3	0	0	0.274776	-0.0259555	0.974378	0.078171	0.739863	1	0.999995
chr1.87162490.C.T	rs10873821	C	Severity	CAV	T	LINC01140	428.3	Heart failure with reduced EF [Systolic or combined heart failure]	circulatory system	843	25985	2	0	0	0.202266	0.0186787	1.01885	0.0562554	0.739863	1	0.999995
chr11.126292948.C.T	rs8177374	T	Protective	CAV	T	TIRAP	440.2	Atherosclerosis of the extremities	circulatory system	343	33399	3	0	0	1.48824	-0.0505108	0.950744	0.152132	0.739874	1	0.999995
chr10.130802064.T.G	rs12253652	G	Severity	CAV	G	-	389.4	Tinnitus	sense organs	396	34131	3	0	0	0.533822	-0.0351078	0.965501	0.105741	0.739877	1	0.999995
chrX.15596127.G.T	rs146598386	T	Severity	CAV	T	ACE2	580.2	Nephrotic syndrome without mention of glomerulonephritis	genitourinary	336	32085	3	0	0	0.00252298	-0.336044	0.714592	1.0122	0.739893	1	0.999995
chr6.31153649.G.A	rs143334143	A	Severity; Risk factor	CAV-FE	A	CCHCR1	599.2	Retention of urine	genitourinary	566	28972	3	0	0	1.39716	0.0357971	1.03645	0.107825	0.739896	1	0.999995
chr17.34252769.A.G	rs1024611	G	Risk factor	CAV	G	CCL2	242	Thyrotoxicosis with or without goiter	endocrine/metabolic	872	31173	3	0	0	1.38628	-0.0187213	0.981453	0.0563917	0.739899	1	0.999995
chr9.78543197.A.G	rs7027911	A	Severity	CAV	A	-	596.5	Functional disorders of bladder	genitourinary	142	12894	1	NA	NA	0	0.0401728	1.04099	0.121008	0.739901	1	0.999995
chr10.52340585.A.T	rs1441121	T	Severity	CAV	A	-	255.21	Glucocorticoid deficiency	endocrine/metabolic	212	33809	3	4.83283e-07	0	1.6871	-0.03746	0.963233	0.112839	0.739907	1	0.999995
chr1.87162490.C.T	rs10873821	C	Severity	CAV	C	LINC01140	585.4	Chronic kidney disease, Stage I or II	genitourinary	215	7167	1	NA	NA	0	0.0337497	1.03433	0.101665	0.739914	1	0.999995
chrX.15566297.A.G	rs4646179	G	Severity	CAV	G	ACE2	726	Peripheral enthesopathies and allied syndromes	musculoskeletal	2624	29392	3	0.00263832	0	1.27189	-0.0307441	0.969724	0.0926142	0.73992	1	0.999995
chr7.107967457.C.T	rs2237698	T	Severity	CAV	T	LAMB1	561	Symptoms involving digestive system	digestive	3354	28325	3	0	0	0.752915	0.0133601	1.01345	0.0402469	0.739924	1	0.999995
chr12.57108399.C.T	rs324011	T	Risk factor; Severity	CAV	T	STAT6	275.51	Hypocalcemia	endocrine/metabolic	172	36979	3	2.02066e-06	8.04466	2.17497	-0.0415447	0.959306	0.125152	0.739925	1	0.999995
chr2.36677870.C.A	rs6714112	C	Severity	CAV	A	-	300.12	Agorophobia, social phobia, and panic disorder	mental disorders	577	24126	3	0.0116338	25.5489	2.68633	-0.0293455	0.971081	0.0884031	0.739926	1	0.999995
chr19.31533051.C.A	rs8105499	C	Severity	CAV	A	LINC02841	215	Other benign neoplasm of connective and other soft tissue	neoplasms	447	36700	3	0	0	0.57341	-0.0279847	0.972403	0.0843044	0.739928	1	0.999995
chr8.38996464.C.A	rs7840270	C	Severity	CAV-FE	A	ADAM9	202	Cancer of other lymphoid, histiocytic tissue	neoplasms	246	37413	3	0	0	0.392943	0.0322199	1.03274	0.0970643	0.739932	1	0.999995
chr19.50259161.A.G	rs1651553	G	Severity	CAV	A	MYH14	200	Myeloproliferative disease	neoplasms	188	37663	3	0.0262914	44.5712	3.60823	0.0382738	1.03902	0.115302	0.739932	1	0.999995
chr9.30504351.C.T	rs17775810	TT genotype	Protective	CAV	T	LINC01242	216.1	Screening for malignant neoplasms of the skin	neoplasms	574	34515	3	0	0	1.15947	-0.0273516	0.973019	0.0823997	0.739936	1	0.999995
chr16.16924042.C.A	rs1453512	A	Severity	CAV	C	-	348.8	Encephalopathy, not elsewhere classified	neurological	124	34594	3	0.0138087	30.7112	2.88647	0.0496966	1.05095	0.149717	0.739937	1	0.999995
chr3.61768231.T.A	rs672699	A	Severity	CAV	T	PTPRG	743	Osteoporosis, osteopenia and pathological fracture	musculoskeletal	2644	34605	3	0	0	1.37857	-0.0114856	0.98858	0.0346025	0.739941	1	0.999995
chr7.107967457.C.T	rs2237698	T	Severity	CAV	T	LAMB1	536.3	Gastroparesis	digestive	284	35952	3	0	0	0.851344	-0.0455511	0.955471	0.137232	0.739943	1	0.999995
chr4.69615987.C.T	rs7688383	T	Loss of smell and taste	CAV	T	UGT2A1	638	NA	NA	371	37863	3	0	0	0.98519	0.0272279	1.0276	0.0820312	0.739949	1	0.999995
chr3.1052111.C.G	rs1504061	G	Severity	CAV	G	-	272	Disorders of lipoid metabolism	endocrine/metabolic	13408	22912	3	0	0	0.792495	0.0119556	1.01203	0.0360199	0.739953	1	0.999995
chr1.46309111.A.G	rs41292543	G	Severity	CAV-FE	G	UQCRH	560.2	Impaction of intestine	digestive	212	28406	3	0	0	0.528176	-0.0709037	0.931552	0.213624	0.739958	1	0.999995
chr5.132485305.G.A	rs17622656	A	Risk factor	FCP + IP	A	IRF1	701.4	Keloid scar	dermatologic	187	35812	3	0	0	0.365336	-0.0495807	0.951628	0.149381	0.739959	1	0.999995
chr17.31410594.G.A	rs178840	G	Severity	CAV	A	RAB11FIP4	580	Nephritis; nephrosis; renal sclerosis	genitourinary	162	10368	1	NA	NA	0	-0.0412858	0.959555	0.124392	0.739964	1	0.999995
chr2.112913801.G.T	rs3811046	T	Risk factor	CAV	G	IL37	800	Fracture of lower limb	injuries & poisonings	295	26714	2	0	0	0.585403	-0.030771	0.969698	0.092712	0.739966	1	0.999995
chr10.52771482.G.A	rs5030737	A	Potential functional effect on protein	FCP + IP	A	MBL2	809	Fracture of unspecified bones	injuries & poisonings	468	35240	3	0.0521046	0	1.83975	0.0584501	1.06019	0.176113	0.739972	1	0.999995
chr5.124614711.G.T	rs4240376	G	Severity	CAV	T	-	695.4	Lupus (localized and systemic)	dermatologic	517	32057	3	0.0114739	27.7901	2.7697	0.0264815	1.02684	0.0797936	0.739984	1	0.999995
chr4.111691870.C.T	rs112641600	C	Severity	CAV	T	-	1010	NA	NA	21119	11856	3	3.49095e-06	6.56805	2.1406	0.0111515	1.01121	0.0336019	0.739987	1	0.999995
chr19.31533051.C.A	rs8105499	C	Severity	CAV	A	LINC02841	280	Iron deficiency anemias	hematopoietic	2752	28664	3	0.00470187	55.0025	4.4447	-0.0116646	0.988403	0.0351484	0.739989	1	0.999995
chr1.230710048.A.G	rs699	G	Severity	CAV	G	AGT	241.2	Nontoxic multinodular goiter	endocrine/metabolic	244	10086	1	NA	NA	0	-0.0315384	0.968954	0.0950329	0.739989	1	0.999995
chr1.90742957.A.C	rs2166172	C	Severity	CAV-FE	C	-	726.3	Bursitis	musculoskeletal	261	29226	3	0	0	1.4232	0.0330647	1.03362	0.0996363	0.739999	1	0.999995
chr19.31533051.C.A	rs8105499	C	Severity	CAV	A	LINC02841	327.3	Sleep apnea	neurological	2780	29967	3	0.00432859	55.8919	4.53431	-0.0112316	0.988831	0.0338453	0.740002	1	0.999995
chr17.35880776.C.T	rs2107538	T	Risk factor; Severity	FCP	T	CCL5	626.12	Excessive or frequent menstruation	genitourinary	719	31222	3	0.0109923	38.278	3.24034	0.0205561	1.02077	0.0619447	0.740005	1	0.999995
chr1.20166359.C.T	rs72663004	T	Severity	CAV	T	PLA2G2C	790.6	Other abnormal blood chemistry	symptoms	3058	32775	3	0	0	0.038888	-0.0208502	0.979366	0.0628313	0.740007	1	0.999995
chr12.47902438.G.T	rs11574024	T	Severity	CAV	T	VDR	429.1	Heart transplant/surgery	circulatory system	115	34037	3	3.08647e-06	0	1.82221	0.105646	1.11143	0.31836	0.740007	1	0.999995
chr11.320836.C.T	rs34481144	T	Severity	CAV	T	IFITM3	340	Migraine	neurological	1768	32129	3	0	0	0.840712	0.0141587	1.01426	0.0426695	0.740023	1	0.999995
chr5.132485305.G.A	rs17622656	A	Risk factor	FCP + IP	A	IRF1	585.1	Acute renal failure	genitourinary	1457	31963	3	0.00841388	49.7138	3.97724	0.0168295	1.01697	0.0507187	0.740024	1	0.999995
chr12.106231175.T.A	rs12823094	A	Severity	CAV	A	-	580	Nephritis; nephrosis; renal sclerosis	genitourinary	680	30063	3	0.0766237	75.4848	8.1582	0.0267027	1.02706	0.0804739	0.740027	1	0.999995
chr1.3081749.G.A	rs12745140	A	Severity	CAV	A	PRDM16	136	Other infectious and parasitic diseases	infectious diseases	495	36616	3	0.0342931	14.6147	2.34232	-0.0483552	0.952795	0.14573	0.740031	1	0.999995
chr12.52726315.TC.T	rs5798227	T	Risk factor	CAV	TC	-	624.9	stress incontinence, female	genitourinary	563	37682	3	6.24457e-06	4.07834	2.08503	-0.0364426	0.964213	0.109829	0.740031	1	0.999995
chr11.26675470.T.G	rs10835056	G	Severity	CAV	T	SLC5A12	362.6	Peripheral retinal degenerations	sense organs	200	33326	3	0.0364672	52.1381	4.17869	0.034864	1.03548	0.105076	0.740042	1	0.999995
chr19.50379362.T.C	rs1405655	C	Severity	CAV-FE	C	NR1H2	327.32	Obstructive sleep apnea	neurological	1812	23225	2	0	0	0.245033	0.012035	1.01211	0.0362722	0.740043	1	0.999995
chr16.85959043.C.T	rs12444486	C	Severity in African-Americans	CAV	C	-	271	Disorders of carbohydrate transport and metabolism	endocrine/metabolic	4112	31954	3	0	0	1.04791	-0.00823768	0.991796	0.0248276	0.740044	1	0.999995
chr4.153687301.A.G	rs1898830	G	Severity; Risk factor	CAV	G	TLR2	394.7	Disease of tricuspid valve	circulatory system	150	34663	3	0	0	0.13817	0.0429865	1.04392	0.129557	0.740044	1	0.999995
chr4.166008836.A.T	rs17047200	TT genotype	Severity (TT genotype)*Conflicting; Risk factor (AA genotype)*Conflicting	CAV	T	TLL1	276.1	Electrolyte imbalance	endocrine/metabolic	2363	33420	3	0.00576421	53.104	4.26476	-0.0132502	0.986837	0.0399353	0.740046	1	0.999995
chr15.60902209.A.G	rs4774377	G	Risk factor	CAV-FE	G	RORA	722.1	Displacement of intervertebral disc	musculoskeletal	794	32488	3	0.0160586	62.7026	5.36231	-0.0180248	0.982137	0.0543288	0.740061	1	0.999995
chr14.55263686.C.T	rs10140801	T	Severity	CAV-FE	T	FBXO34-AS1	443.9	Peripheral vascular disease, unspecified	circulatory system	1359	25213	2	0.017483	75.0385	4.00618	-0.0144115	0.985692	0.0434381	0.740063	1	0.999995
chr1.230710048.A.G	rs699	G	Severity	CAV	G	AGT	172	Skin cancer	neoplasms	526	12049	1	NA	NA	0	-0.0215914	0.97864	0.0650796	0.740064	1	0.999995
chr2.195519781.A.G	rs74417002	G	Severity	CAV	G	-	041.8	H. pylori	infectious diseases	240	23244	2	0	0	0.0215945	-0.0808208	0.922359	0.243612	0.740071	1	0.999995
chr11.14893332.A.G	rs10741657	G	Severity	CAV	A	CYP2R1	402	NA	NA	834	37321	3	0.00878824	48.5099	3.88424	-0.0182375	0.981928	0.0549734	0.740078	1	0.999995
chr2.45584979.T.C	-	HLA-A*02:02	Protective	IP	C	HLA-A	930	Allergic reaction to food	injuries & poisonings	659	23411	2	0	0	0.0198615	-0.0241572	0.976132	0.0728179	0.740079	1	0.999995
chr5.124614711.G.T	rs4240376	G	Severity	CAV	T	-	578.8	Hemorrhage of rectum and anus	digestive	1055	34273	3	0	0	1.1489	-0.0181737	0.98199	0.0547823	0.740082	1	0.999995
chr21.41507982.C.A	rs75603675	A	Protective*Conflicting; Risk factor*Conflicting; Severity*Conflicting	CAV	A	TMPRSS2	512.9	Other dyspnea	respiratory	3830	22214	3	0	0	1.40946	-0.00909556	0.990946	0.0274195	0.740102	1	0.999995
chrX.15564142.G.A	rs147311723	A	Severity	CAV	A	ACE2	560.2	Impaction of intestine	digestive	212	28401	3	0	0	0.000841255	0.339243	1.40389	1.02272	0.740109	1	0.999995
chr21.41465040.G.A	rs17001042	A	Possible functional consequences	FCP + IP	A	TMPRSS2	281.9	Deficiency anemias	hematopoietic	109	29284	3	0	0	0.000188707	-0.110283	0.895581	0.33247	0.74011	1	0.999995
chr10.130802064.T.G	rs12253652	G	Severity	CAV	G	-	271.3	Intestinal disaccharidase deficiencies and disaccharide malabsorption	endocrine/metabolic	4174	32517	3	0.00158988	44.4562	3.60076	0.0111087	1.01117	0.0334909	0.740121	1	0.999995
chr4.143996657.T.C	rs6840234	C	Protective	FCP + IP	T	GYPB	782.6	Pallor and flushing	symptoms	168	26901	3	0.0102749	20.3025	2.50949	0.0376901	1.03841	0.11363	0.740122	1	0.999995
chr9.21131628.G.C	rs12236000	G	Severity	CAV	C	-	276.4	Acid-base balance disorder	endocrine/metabolic	198	34030	3	0.0778471	44.836	3.62555	-0.0612756	0.940564	0.184737	0.740122	1	0.999995
chr4.68840276.G.A	rs115162070	G	Severity	CAV	A	-	701.2	Scar conditions and fibrosis of skin	dermatologic	214	35685	3	0	0	0.783133	-0.074009	0.928663	0.22313	0.740127	1	0.999995
chr12.47879112.A.G	rs2228570	AG genotype	Severity	CAV	A	VDR	286.9	Abnormal coagulation profile	hematopoietic	188	31532	3	0	0	0.15355	0.0386356	1.03939	0.116483	0.740127	1	0.999995
chr21.41465921.C.T	rs62217525	C	Possible functional consequences	FCP + IP	T	TMPRSS2	649	Other conditions or status of the mother complicating pregnancy, childbirth, or the puerperium	pregnancy complications	281	38032	3	0	0	0.0701335	0.0787935	1.08198	0.237558	0.74013	1	0.999995
chr9.30504351.C.T	rs17775810	TT genotype	Protective	CAV	T	LINC01242	362	Other retinal disorders	sense organs	1449	33295	3	0	0	1.32388	0.0194316	1.01962	0.0585865	0.740135	1	0.999995
chr17.31410594.G.A	rs178840	G	Severity	CAV	A	RAB11FIP4	514	Abnormal findings examination of lungs	respiratory	271	10972	1	NA	NA	0	-0.0326888	0.96784	0.0985574	0.740136	1	0.999995
chr4.5820150.T.C	rs3774881	T	Severity	CAV	T	CRMP1	261.4	Vitamin D deficiency	endocrine/metabolic	1913	4773	1	NA	NA	0	0.0149031	1.01501	0.044934	0.740141	1	0.999995
chr1.20166359.C.T	rs72663004	T	Severity	CAV	T	PLA2G2C	287	Purpura and other hemorrhagic conditions	hematopoietic	875	36051	3	0.00282577	5.42822	2.1148	-0.0384897	0.962242	0.116053	0.740149	1	0.999995
chr15.33615902.C.T	rs12593288	C	Severity	CAV	T	RYR3	681	Superficial cellulitis and abscess	dermatologic	1678	33435	3	0.00305177	13.8229	2.3208	-0.0176696	0.982486	0.0532781	0.740154	1	0.999995
chr10.8988345.A.T	rs71481792	A	Severity	CAV	T	-	381	Otitis media and Eustachian tube disorders	sense organs	382	35425	3	0	0	0.107808	-0.0293849	0.971043	0.0886044	0.74016	1	0.999995
chr14.35401887.C.T	rs696	CC genotype	Severity	CAV	C	NFKBIA	327.3	Sleep apnea	neurological	825	7314	1	NA	NA	0	-0.0179919	0.982169	0.0542512	0.740161	1	0.999995
chr2.195519781.A.G	rs74417002	G	Severity	CAV	G	-	252	Disorders of parathyroid gland	endocrine/metabolic	673	35096	3	0.109101	58.0411	4.76656	-0.0488487	0.952325	0.147297	0.740166	1	0.999995
chr1.196673103.G.A	rs800292	A	Severity	CAV	A	CFH	280	Iron deficiency anemias	hematopoietic	1861	23052	2	0	0	0.00096585	0.0123677	1.01244	0.0372939	0.74017	1	0.999995
chr7.22728630.G.T	rs2066992	T	Protective	CAV-FE	T	IL6	535	Gastritis and duodenitis	digestive	1109	35980	3	0	0	0.369605	-0.021879	0.978359	0.0659752	0.740173	1	0.999995
chr9.87725456.A.T	rs56952354	A;T	Possible functional consequences	FCP + IP	T	CTSL	293.1	Swelling, mass, or lump in head and neck [Space-occupying lesion, intracranial NOS]	mental disorders	298	28684	2	0	0	0.195623	0.106985	1.11292	0.322618	0.74018	1	0.999995
chr17.35880776.C.T	rs2107538	T	Risk factor; Severity	FCP	T	CCL5	246	Other disorders of thyroid	endocrine/metabolic	934	31071	3	0	0	0.864829	0.0184789	1.01865	0.0557244	0.740182	1	0.999995
chr10.89010241.T.C	rs982764	T	Severity	CAV-FE	C	FAS	465.2	Acute pharyngitis	respiratory	1257	28218	3	0.0187965	75.4435	8.14448	0.0148846	1.015	0.0448864	0.740187	1	0.999995
chr10.89010241.T.C	rs982764	T	Severity	CAV-FE	C	FAS	572	Ascites (non malignant)	digestive	331	32663	3	7.10863e-06	0	1.83436	-0.0283704	0.972028	0.0855549	0.740188	1	0.999995
chr12.6845711.C.T	rs5443	T	protective	CAV	T	CDCA3	110.11	Dermatophytosis of nail	infectious diseases	1273	24265	2	0.00506384	46.172	1.85777	-0.0141622	0.985938	0.0427087	0.740192	1	0.999995
chr17.31410594.G.A	rs178840	G	Severity	CAV	A	RAB11FIP4	425.1	Primary/intrinsic cardiomyopathies	circulatory system	186	11397	1	NA	NA	0	0.0383336	1.03908	0.115603	0.740194	1	0.999995
chr10.104263031.C.A	rs4925	A	Protective for neurological complications of long COVID	CAV	A	GSTO1	296.1	Bipolar	mental disorders	793	24354	3	0	0	0.23509	-0.0210508	0.979169	0.0634848	0.740201	1	0.999995
chr4.153687301.A.G	rs1898830	G	Severity; Risk factor	CAV	G	TLR2	286.81	Primary hypercoagulable state	hematopoietic	283	35822	3	0	0	0.300939	0.0323156	1.03284	0.0974575	0.740202	1	0.999995
chr1.12192898.T.G	rs1061622	T	Severity	CAV-FE	G	TNFRSF1B	519.8	Other diseases of respiratory system, NEC	respiratory	181	38255	3	0.0844352	57.7543	4.73421	-0.0475813	0.953533	0.143497	0.740203	1	0.999995
chr2.191909428.G.A	rs147509469	A	Risk factor for females	CAV	A	CAVIN2-AS1	458	Hypotension	circulatory system	427	36218	3	7.00193e-07	0	1.71931	-0.113579	0.892634	0.342536	0.740205	1	0.999995
chr14.102356233.A.G	rs11160678	G	Severity	CAV	G	CINP	476	Allergic rhinitis	respiratory	4249	26273	3	0	0	1.62373	0.00867514	1.00871	0.0261634	0.74021	1	0.999995
chr1.244873270.T.C	rs12130553	C	Severity	CAV	C	-	386.9	Dizziness and giddiness (Light-headedness and vertigo)	sense organs	483	9852	1	NA	NA	0	0.0224721	1.02273	0.0677765	0.74022	1	0.999995
chr9.87725456.A.T	rs56952354	A;T	Possible functional consequences	FCP + IP	T	CTSL	228.1	Hemangioma of skin and subcutaneous tissue	neoplasms	316	28450	2	0	0	0.726816	0.10259	1.10804	0.309413	0.74022	1	0.999995
chr1.31151182.G.C	rs12083278	C	Severity	CAV	G	-	070	Viral hepatitis	infectious diseases	2980	25893	3	0	0	0.3421	0.0106597	1.01072	0.0321502	0.740221	1	0.999995
chr1.161544752.A.C	rs396991	C	Severity	CAV-FE	C	FCGR3A	728.7	Fasciitis	musculoskeletal	767	27573	3	0	0	0.367851	0.0187455	1.01892	0.0565374	0.740221	1	0.999995
chr17.45422978.G.C	rs1230082	G	Severity	CAV	G	ARHGAP27	272.12	Hyperglyceridemia	endocrine/metabolic	793	17246	2	0	0	0.292724	0.0181596	1.01833	0.0547705	0.740223	1	0.999995
chr12.106231175.T.A	rs12823094	A	Severity	CAV	A	-	351	Other peripheral nerve disorders	neurological	1175	33248	3	0	0	0.0707231	0.0201638	1.02037	0.0608151	0.740223	1	0.999995
chr4.5820150.T.C	rs3774881	T	Severity	CAV	C	CRMP1	296.1	Bipolar	mental disorders	560	16794	2	0.0412468	71.3053	3.48497	-0.0250007	0.975309	0.0754061	0.740231	1	0.999995
chr17.63488670.G.A	rs4343	G	Severity; Risk factor	CAV	A	ACE	345	Epilepsy, recurrent seizures, convulsions	neurological	174	12063	1	NA	NA	0	0.0366445	1.03732	0.110526	0.740231	1	0.999995
chr9.30504351.C.T	rs17775810	TT genotype	Protective	CAV	T	LINC01242	351	Other peripheral nerve disorders	neurological	1211	35005	3	0	0	0.403242	0.0206935	1.02091	0.0624155	0.740234	1	0.999995
chr5.1211624.A.G	rs76067074	G	Severity	CAV-FE	G	SLC6A19	246.7	Abnormal results of function study of thyroid	endocrine/metabolic	128	30626	3	0.00660781	0	1.02701	0.105486	1.11125	0.318171	0.740238	1	0.999995
chr14.80203237.T.C	rs225014	C	Severity	CAV	C	DIO2	626.12	Excessive or frequent menstruation	genitourinary	703	30562	3	0	0	1.87946	-0.0189969	0.981182	0.0572999	0.740242	1	0.999995
chr14.72467521.C.T	rs12587980	T	Severity	CAV	T	RGS6	038	Septicemia	infectious diseases	359	35930	3	0	0	0.0881099	-0.026348	0.973996	0.0794742	0.740245	1	0.999995
chr1.12207235.C.T	rs3397	T	Severity	CAV-FE	C	TNFRSF1B	560.2	Impaction of intestine	digestive	136	16293	2	0	0	0.0534672	-0.0431447	0.957773	0.130141	0.740249	1	0.999995
chr5.123497022.T.C	rs62377777	T	Severity	CAV	C	-	514.1	Abnormal results of function study of pulmonary system	respiratory	101	36110	3	0	0	1.05448	-0.0559399	0.945596	0.168736	0.74025	1	0.999995
chr14.74952741.A.G	rs2268616	G	Risk factor	CAV	G	PGF	394.2	Mitral valve disease	circulatory system	360	34217	3	0	0	1.25015	0.0677509	1.0701	0.204372	0.740261	1	0.999995
chr1.205208489.G.A	rs11240388	G	Severity	CAV-FE	A	DSTYK	327.41	Organic or persistent insomnia	neurological	438	19672	2	0	0	0.405053	0.0256535	1.02599	0.0773865	0.740268	1	0.999995
chr9.30504351.C.T	rs17775810	TT genotype	Protective	CAV	T	LINC01242	253.2	Pituitary hypofunction	endocrine/metabolic	100	34747	3	0	0	1.07374	-0.0675591	0.934672	0.2038	0.740269	1	0.999995
chr5.32750877.T.C	rs1173773	C	Protective	CAV	T	NPR3	345.3	Convulsions	neurological	214	8263	1	NA	NA	0	0.0340957	1.03468	0.102857	0.740278	1	0.999995
chr6.31575324.G.A	rs361525	G	Severity	CAV-FE	A	TNF	172.11	Melanomas of skin	neoplasms	121	27872	2	0	0	0.466663	-0.0931133	0.91109	0.280898	0.740279	1	0.999995
chr4.106022043.T.C	rs11729561	T	Severity	CAV	C	-	696.41	Psoriasis vulgaris	dermatologic	583	30793	3	0.0192056	6.51966	2.13949	-0.0390633	0.96169	0.117844	0.74028	1	0.999995
chr17.45995618.A.G	rs112572874	G	Risk factor	CAV-FE	G	MAPT	272.11	Hypercholesterolemia	endocrine/metabolic	4819	23061	3	0	0	0.096933	0.0117176	1.01179	0.0353492	0.740281	1	0.999995
chr8.73355963.T.C	rs2010843	C	Severity	CAV	T	RDH10-AS1	242.1	Graves' disease	endocrine/metabolic	155	9894	1	NA	NA	0	0.0386941	1.03945	0.116735	0.740289	1	0.999995
chr1.31151182.G.C	rs12083278	C	Severity	CAV	G	-	614.52	Vaginitis and vulvovaginitis	genitourinary	710	33897	3	3.59404e-06	0	1.69429	0.0208722	1.02109	0.0629695	0.740293	1	0.999995
chr12.106231175.T.A	rs12823094	A	Severity	CAV	A	-	244.4	Hypothyroidism NOS	endocrine/metabolic	2967	29393	3	0.00345511	33.1954	2.99381	0.0122896	1.01237	0.0370772	0.740298	1	0.999995
chr1.31151182.G.C	rs12083278	C	Severity	CAV	G	-	427.12	Paroxysmal ventricular tachycardia	circulatory system	332	27361	3	3.06391e-06	0	1.64107	0.0292941	1.02973	0.0883813	0.740303	1	0.999995
chr9.87726001.C.A	rs41307457	C;A	Possible functional consequences	FCP + IP	A	CTSL	189	Cancer of urinary organs (incl. kidney and bladder)	neoplasms	301	38619	3	0	0	0.310663	0.0478451	1.04901	0.14435	0.740304	1	0.999995
chr22.24011037.T.C	rs11090305	C	Severity	CAV	C	-	586	Other disorders of the kidney and ureters	genitourinary	1581	30088	3	0	0	0.644424	0.0144807	1.01459	0.0436897	0.740309	1	0.999995
chr4.106022043.T.C	rs11729561	T	Severity	CAV	C	-	253	Disorders of the pituitary gland and its hypothalamic control	endocrine/metabolic	384	34324	3	0	0	0.295086	0.0462475	1.04733	0.139535	0.740311	1	0.999995
chr17.8109899.C.T	rs151256885	T	Severity	CAV	T	ALOXE3	202.2	Non-Hodgkins lymphoma	neoplasms	236	38036	3	0	0	0.192453	-0.102918	0.902201	0.310528	0.740321	1	0.999995
chr1.214663607.G.A	rs143976001	A	Severity	CAV	A	CENPF	250.2	Type 2 diabetes	endocrine/metabolic	6955	16368	2	0.204718	41.0965	1.69769	0.123281	1.1312	0.371968	0.740321	1	0.999995
chr22.19963748.G.A	rs4680	A	Risk factor	FCP	A	COMT	427.5	Arrhythmia (cardiac) NOS	circulatory system	146	29639	3	0	0	1.51284	-0.0402184	0.96058	0.121349	0.740321	1	0.999995
chr11.1219991.G.T	rs35705950	T	Protective	CAV	T	MUC5B	766	Neuralgia, neuritis, and radiculitis NOS	symptoms	753	31725	3	0	0	1.06204	-0.0381332	0.962585	0.115059	0.740325	1	0.999995
chr7.22548762.C.T	rs13227460	T	Severity	CAV	T	STEAP1B	724.8	Other symptoms referable to back	musculoskeletal	247	32533	3	0.0496073	48.327	3.87049	-0.0437322	0.95721	0.131953	0.740326	1	0.999995
chr16.85959043.C.T	rs12444486	C	Severity in African-Americans	CAV	C	-	255.2	Adrenal hypofunction	endocrine/metabolic	216	33679	3	0	0	1.38021	0.0333533	1.03392	0.100638	0.740328	1	0.999995
chr4.71742666.T.G	rs2282679	G	Severity	CAV	G	GC	473	Diseases of the larynx and vocal cords	respiratory	913	26708	3	0.0149105	53.2388	4.27705	-0.0209542	0.979264	0.0632268	0.740333	1	0.999995
chr21.41464802.A.G	rs462574	A	Possible functional consequences	FCP + IP	A	TMPRSS2	788	Syncope and collapse	symptoms	1182	36491	3	0	0	1.18311	0.0204829	1.02069	0.0618049	0.740333	1	0.999995
chr17.8109899.C.T	rs151256885	T	Severity	CAV	T	ALOXE3	428.3	Heart failure with reduced EF [Systolic or combined heart failure]	circulatory system	1247	33870	3	0.0108566	15.4828	2.36638	-0.0411722	0.959664	0.124236	0.74034	1	0.999995
chr2.112913801.G.T	rs3811046	T	Risk factor	CAV	T	IL37	530	Diseases of esophagus	digestive	1871	6805	1	NA	NA	0	-0.015153	0.984961	0.045724	0.740341	1	0.999995
chr1.12192898.T.G	rs1061622	T	Severity	CAV-FE	G	TNFRSF1B	420.2	Pericarditis	circulatory system	181	37702	3	0.0320953	33.7267	3.01781	-0.0450613	0.955939	0.135974	0.740346	1	0.999995
chr4.67964168.T.A	rs720009	A	Possible functional consequences	FCP + IP	A	TMPRSS11A	357	Inflammatory and toxic neuropathy	neurological	1165	36247	3	0	0	0.645433	0.0263283	1.02668	0.0794489	0.740353	1	0.999995
chr1.12207235.C.T	rs3397	T	Severity	CAV-FE	T	TNFRSF1B	694	Dyschromia and Vitiligo	dermatologic	159	6687	1	NA	NA	0	-0.0493324	0.951865	0.148869	0.740356	1	0.999995
chr11.320836.C.T	rs34481144	T	Severity	CAV	T	IFITM3	281	Other deficiency anemia	hematopoietic	348	27961	3	0.045395	60.3742	5.04722	-0.0325595	0.967965	0.0982547	0.740358	1	0.999995
chr17.9267091.C.T	rs34761447	C	Severity	CAV	T	STX8	281.9	Deficiency anemias	hematopoietic	108	28920	3	0	0	0.62366	-0.114185	0.892092	0.344581	0.740361	1	0.999995
chr4.111691870.C.T	rs112641600	C	Severity	CAV	T	-	686	Other local infections of skin and subcutaneous tissue	dermatologic	299	33307	3	0	0	1.05978	-0.0573057	0.944305	0.172935	0.740363	1	0.999995
chr5.32750877.T.C	rs1173773	C	Protective	CAV	C	NPR3	535	Gastritis and duodenitis	digestive	900	27087	2	0.018359	62.3446	2.65566	0.0169113	1.01706	0.0510349	0.740366	1	0.999995
chr5.32750877.T.C	rs1173773	C	Protective	CAV	T	NPR3	707	Chronic ulcer of skin	dermatologic	320	8913	1	NA	NA	0	0.0280862	1.02848	0.0847606	0.740373	1	0.999995
chr9.78543197.A.G	rs7027911	A	Severity	CAV	G	-	599.3	Dysuria	genitourinary	1486	18157	2	0.000545087	7.51466	1.08125	-0.0143227	0.985779	0.0432244	0.740375	1	0.999995
chr20.50152518.G.A	rs6020298	A	Severity	CAV	G	PEDS1-UBE2V1	274.1	Gout	endocrine/metabolic	288	8859	1	NA	NA	0	0.035569	1.03621	0.107344	0.740376	1	0.999995
chr2.136948486.A.G	rs7605851	G	Severity	CAV-FE	G	THSD7B	394.2	Mitral valve disease	circulatory system	364	34752	3	1.86503e-06	30.9891	2.89809	0.0425167	1.04343	0.128312	0.740376	1	0.999995
chr11.14893332.A.G	rs10741657	G	Severity	CAV	A	CYP2R1	622.1	Polyp of corpus uteri	genitourinary	258	38049	3	0	0	0.727353	-0.0326966	0.967832	0.0986773	0.740381	1	0.999995
chr2.181488719.A.C	rs2034831	C	Severity	CAV	C	ITGA4	599	Other symptoms/disorders or the urinary system	genitourinary	5104	28706	3	0	0	0.658125	0.0172048	1.01735	0.0519249	0.740387	1	0.999995
chr1.154454494.A.C	rs2228145	A	Risk factor	CAV	C	IL6R	241	Nontoxic nodular goiter	endocrine/metabolic	2144	31163	3	0.00173397	18.832	2.46402	0.012138	1.01221	0.0366343	0.740396	1	0.999995
chr10.8988345.A.T	rs71481792	A	Severity	CAV	T	-	447	Other disorders of arteries and arterioles	circulatory system	460	32715	3	0	0	1.71352	-0.0270099	0.973352	0.0815202	0.740397	1	0.999995
chr1.244873270.T.C	rs12130553	C	Severity	CAV	C	-	722.1	Displacement of intervertebral disc	musculoskeletal	194	9458	1	NA	NA	0	0.0348702	1.03549	0.105246	0.740402	1	0.999995
chr2.36677870.C.A	rs6714112	C	Severity	CAV	A	-	588	Disorders resulting from impaired renal function	genitourinary	487	31815	3	0.00269672	0	1.91402	0.0318666	1.03238	0.0961831	0.740409	1	0.999995
chr17.8109899.C.T	rs151256885	T	Severity	CAV	T	ALOXE3	228	Hemangioma and lymphangioma, any site	neoplasms	441	37721	3	0	0	0.36577	0.107232	1.11319	0.323664	0.740414	1	0.999995
chr10.52771482.G.A	rs5030737	A	Potential functional effect on protein	FCP + IP	A	MBL2	580.3	Nephritis and nephropathy without mention of glomerulonephritis	genitourinary	254	32092	3	0	0	0.454905	-0.0885987	0.915213	0.267425	0.740415	1	0.999995
chr2.191909428.G.A	rs147509469	A	Risk factor for females	CAV	A	CAVIN2-AS1	585.34	Chronic Kidney Disease, Stage IV	genitourinary	1032	32024	3	0.0311932	4.32035	2.09031	-0.0722102	0.930335	0.217961	0.740419	1	0.999995
chr14.102356233.A.G	rs11160678	G	Severity	CAV	G	CINP	395	Heart valve disorders	circulatory system	1797	34342	3	0	0	0.960262	0.0124786	1.01256	0.0376663	0.740423	1	0.999995
chr6.41534945.A.C	rs1886814	C	Severity	CAV-FE	C	FOXP4-AS1	585.2	Renal failure NOS	genitourinary	159	31959	3	5.51781e-06	33.2185	2.99484	0.0655143	1.06771	0.197754	0.740424	1	0.999995
chr14.80203237.T.C	rs225014	C	Severity	CAV	C	DIO2	362.6	Peripheral retinal degenerations	sense organs	200	32785	3	0	0	1.45179	-0.0340299	0.966543	0.102722	0.740432	1	0.999995
chr3.146517122.G.A	rs343320	A	Severity	CAV-FE	A	PLSCR1	261.2	Vitamin B-complex deficiencies	endocrine/metabolic	1714	25096	3	0	0	0.109684	0.0251824	1.0255	0.0760164	0.740436	1	0.999995
chr10.89010241.T.C	rs982764	T	Severity	CAV-FE	C	FAS	574.3	Cholecystitis without cholelithiasis	digestive	185	37061	3	0	0	0.502103	0.0370527	1.03775	0.111851	0.740442	1	0.999995
chr11.14893332.A.G	rs10741657	G	Severity	CAV	A	CYP2R1	313.1	Attention deficit hyperactivity disorder	mental disorders	221	38372	3	1.39765e-06	0	1.59488	-0.0347847	0.965813	0.105006	0.740445	1	0.999995
chrX.15600835.T.C	rs4646116	C	Risk factor	FCP + IP	C	ACE2	573	Other disorders of liver	digestive	419	32881	3	0	0	0.00152881	-0.335118	0.715254	1.01164	0.740448	1	0.999995
chr2.45584979.T.C	-	HLA-A*02:02	Protective	IP	C	HLA-A	599.2	Retention of urine	genitourinary	422	21947	2	0	0	0.247849	0.0253448	1.02567	0.0765111	0.74045	1	0.999995
chr21.41473715.C.A	rs2298661	A	Protective	CAV-FE	A	TMPRSS2	458	Hypotension	circulatory system	425	35935	3	0	0	0.802078	-0.0297838	0.970655	0.0899185	0.74047	1	0.999995
chr9.30504351.C.T	rs17775810	TT genotype	Protective	CAV	T	LINC01242	592.11	Acute cystitis	genitourinary	556	31620	3	0	0	0.385742	-0.0288401	0.971572	0.0870703	0.740472	1	0.999995
chr21.41508701.T.G	rs4283504	T	Possible functional consequences	FCP + IP	T	TMPRSS2	977	Personal history of allergy to medicinal agents	injuries & poisonings	745	36002	3	3.12898e-07	0	1.49895	0.0316516	1.03216	0.0955642	0.740487	1	0.999995
chr1.87162490.C.T	rs10873821	C	Severity	CAV	T	LINC01140	443.7	Peripheral angiopathy in diseases classified elsewhere	circulatory system	645	25304	2	0	0	0.212075	0.0207361	1.02095	0.0626078	0.740488	1	0.999995
chr2.112913801.G.T	rs3811046	T	Risk factor	CAV	T	IL37	110.12	Althete's foot	infectious diseases	290	7124	1	NA	NA	0	-0.03444	0.966146	0.103985	0.740492	1	0.999995
chr22.49281538.G.A	rs62220604	G	Severity	CAV	A	-	592.1	Cystitis	genitourinary	674	30609	3	0.119372	74.8755	7.96035	0.0239366	1.02423	0.0722735	0.740497	1	0.999995
chr10.52771482.G.A	rs5030737	A	Potential functional effect on protein	FCP + IP	A	MBL2	835	Internal derangement of knee	injuries & poisonings	207	38105	3	0	0	0.684775	-0.0918477	0.912244	0.277322	0.740497	1	0.999995
chr8.124324323.T.C	rs72711165	C	Severity	CAV-FE	C	TMEM65	193	Thyroid cancer	neoplasms	440	38291	3	0	0	0.262022	0.0875142	1.09146	0.264249	0.740508	1	0.999995
chr2.216660263.A.C	rs2270360	A	Severity	CAV	C	IGFBP2	189.2	Cancer of bladder	neoplasms	132	35726	3	0	0	1.08188	-0.0515105	0.949794	0.155536	0.740509	1	0.999995
chrX.15564142.G.A	rs147311723	A	Severity	CAV	A	ACE2	735.1	Flat foot	musculoskeletal	207	23409	2	0.833432	51.7411	2.07216	0.196728	1.21741	0.594038	0.740516	1	0.999995
chr10.52771482.G.A	rs5030737	A	Potential functional effect on protein	FCP + IP	A	MBL2	317	Alcohol-related disorders	mental disorders	920	32049	3	0	0	0.344422	-0.0459995	0.955042	0.138901	0.740518	1	0.999995
chr9.21131628.G.C	rs12236000	G	Severity	CAV	C	-	295.1	Schizophrenia	mental disorders	485	24183	3	0	0	0.486792	0.0355728	1.03621	0.107419	0.740523	1	0.999995
chr9.117713024.A.G	rs4986790	G	Severity	CAV	G	TLR4	716	Other arthropathies	musculoskeletal	199	36601	3	0.0160478	18.5212	2.45463	0.0698118	1.07231	0.210813	0.740527	1	0.999995
chr9.117713024.A.G	rs4986790	G	Severity	CAV	G	TLR4	272.13	Mixed hyperlipidemia	endocrine/metabolic	3178	23078	3	0.00270776	26.3496	2.71553	0.0199637	1.02016	0.0602854	0.740529	1	0.999995
chr1.90742957.A.C	rs2166172	C	Severity	CAV-FE	C	-	433.2	Occlusion of cerebral arteries	circulatory system	1137	35716	3	0	0	0.733043	0.0173186	1.01747	0.0522995	0.740537	1	0.999995
chr10.52340585.A.T	rs1441121	T	Severity	CAV	A	-	577.2	Chronic pancreatitis	digestive	112	37204	3	0	0	0.606391	0.0527955	1.05421	0.159435	0.740537	1	0.999995
chr15.100233816.G.A	rs143434383	A	Risk factor	CAV	A	ADAMTS17	276.4	Acid-base balance disorder	endocrine/metabolic	200	34213	3	0	0	0.000991799	-0.336155	0.714513	1.01518	0.740549	1	0.999995
chr15.60902209.A.G	rs4774377	G	Risk factor	CAV-FE	G	RORA	513	Respiratory abnormalities	respiratory	196	37803	3	0.0118594	19.9104	2.4972	0.0363837	1.03705	0.109879	0.740549	1	0.999995
chr19.31533051.C.A	rs8105499	C	Severity	CAV	A	LINC02841	516.1	Hemoptysis	respiratory	150	38147	3	0.0204313	28.793	2.80871	-0.0475027	0.953608	0.143459	0.74055	1	0.999995
chr10.52340585.A.T	rs1441121	T	Severity	CAV	A	-	275.53	Disorders of phosphorus metabolism	endocrine/metabolic	114	35878	3	0.0325355	20.102	2.50319	-0.0545075	0.946951	0.164617	0.740556	1	0.999995
chr11.26675470.T.G	rs10835056	G	Severity	CAV	T	SLC5A12	578.9	Hemorrhage of gastrointestinal tract	digestive	470	33918	3	0	0	0.358843	0.0227521	1.02301	0.0687135	0.740557	1	0.999995
chr9.30504351.C.T	rs17775810	TT genotype	Protective	CAV	T	LINC01242	530	Diseases of esophagus	digestive	7483	28101	3	0	0	0.170841	-0.00935634	0.990687	0.0282574	0.740561	1	0.999995
chr10.89010241.T.C	rs982764	T	Severity	CAV-FE	C	FAS	727.6	Rupture of tendon, nontraumatic	musculoskeletal	148	29208	3	0	0	1.56482	0.0424396	1.04335	0.128178	0.740569	1	0.999995
chr6.41534945.A.C	rs1886814	C	Severity	CAV-FE	C	FOXP4-AS1	110	Dermatophytosis / Dermatomycosis	infectious diseases	2923	31255	3	0	0	0.0845921	-0.0154789	0.98464	0.0467508	0.740574	1	0.999995
chr12.8608014.A.G	rs11613792	A	Severity	CAV	G	AICDA	561.2	NA	NA	831	34347	3	0	0	0.659096	-0.0218839	0.978354	0.0660958	0.740574	1	0.999995
chr11.126292948.C.T	rs8177374	T	Protective	CAV	T	TIRAP	362.6	Peripheral retinal degenerations	sense organs	202	33695	3	0.0308551	0	1.4747	0.0596784	1.0615	0.180247	0.740574	1	0.999995
chr2.167953627.G.A	rs7595310	A	Severity	CAV-FE	A	STK39	634	Miscarriage; stillbirth	pregnancy complications	179	28691	2	0	0	0.122046	0.0397662	1.04057	0.120107	0.740577	1	0.999995
chr15.100233816.G.A	rs143434383	A	Risk factor	CAV	A	ADAMTS17	173	Neoplasm of uncertain behavior of skin	neoplasms	414	37225	3	0.205673	0	1.57289	0.127594	1.13609	0.385381	0.740581	1	0.999995
chr6.31575254.G.A	rs1800629	A	Risk factor*Conflicting; Severity*Conflicting; Protective*Conflicting	CAV-FE	A	TNF	626.2	Dysmenorrhea	genitourinary	163	19804	2	0	0	0.00151927	0.0611555	1.06306	0.184717	0.740587	1	0.999995
chr4.24511798.A.G	rs73246461	G	Severity	CAV	G	-	530.2	Esophageal bleeding (varices/hemorrhage)	digestive	238	27543	3	0.0113273	0	1.71167	-0.041247	0.959592	0.124585	0.740587	1	0.999995
chr21.41426103.C.A	rs17000900	A	Severity	CAV-FE	A	MX1	079	Viral infection	infectious diseases	812	27783	3	4.47889e-06	0	1.69487	0.0235909	1.02387	0.0712557	0.740589	1	0.999995
chr5.96909661.C.T	rs150892504	T	Severity	CAV	T	ERAP2	415.11	Pulmonary embolism and infarction, acute	circulatory system	604	37921	3	0	0	0.984063	-0.237471	0.78862	0.717348	0.740615	1	0.999995
chr1.155197995.A.G	rs41264915	A	Severity	CAV-FE	G	THBS3	362.6	Peripheral retinal degenerations	sense organs	202	33602	3	0.11684	67.4141	6.13762	0.0464388	1.04753	0.140283	0.740617	1	0.999995
chr2.196087686.G.A	rs2176724	A	Severity	CAV	A	-	1009	NA	NA	125	38536	3	0	0	0.233187	0.0543904	1.0559	0.164313	0.740632	1	0.999995
chr7.22728408.A.G	rs2069837	G	Severity	CAV-FE	G	IL6	292.1	Aphasia/speech disturbance	mental disorders	168	35135	3	2.52726e-07	7.90204	2.1716	0.0606097	1.06248	0.183103	0.740634	1	0.999995
chr1.20166359.C.T	rs72663004	T	Severity	CAV	T	PLA2G2C	418.1	Precordial pain	circulatory system	366	29382	3	0.0148569	4.55547	2.09546	0.0611343	1.06304	0.184689	0.740635	1	0.999995
chr7.128938247.T.G	rs10488631	TCTA haplotype	Severity in European-Americans	CAV	G	IRF5	697	Sarcoidosis	dermatologic	157	10960	1	NA	NA	0	0.0383645	1.03911	0.115904	0.740642	1	0.999995
chr11.114726432.A.T	rs1712779	T	Severity	CAV-FE	T	-	938	Dermatitis due to solar radiation	dermatologic	119	23528	2	0.104788	59.1632	2.44877	-0.0459191	0.955119	0.138728	0.740644	1	0.999995
chr1.31151182.G.C	rs12083278	C	Severity	CAV	G	-	619.5	Noninflammatory disorders of vulva and perineum	genitourinary	120	32021	3	0	0	0.631496	-0.0484045	0.952748	0.146238	0.740647	1	0.999995
chr12.47844974.A.G	rs731236	AG and AA genotype	Severity	CAV	G	VDR	512.1	Wheezing	respiratory	417	23122	3	0	0	1.87824	0.0251016	1.02542	0.0758375	0.740651	1	0.999995
chr17.8109899.C.T	rs151256885	T	Severity	CAV	T	ALOXE3	695.4	Lupus (localized and systemic)	dermatologic	513	31800	3	0.0113984	0	1.28692	-0.0639166	0.938083	0.193108	0.740653	1	0.999995
chr1.31151182.G.C	rs12083278	C	Severity	CAV	G	-	618.1	Prolapse of vaginal walls	genitourinary	199	35915	3	0.00205351	0	1.55812	0.036143	1.0368	0.109198	0.740654	1	0.999995
chr10.52771482.G.A	rs5030737	A	Potential functional effect on protein	FCP + IP	A	MBL2	590	Pyelonephritis	genitourinary	205	31982	3	0	0	0.0186223	-0.107526	0.898053	0.324865	0.740655	1	0.999995
chr5.174562335.T.A	rs2220543	T	Severity	CAV	A	SUMO2P6	611	Abnormal findings on mammogram or breast exam	genitourinary	1885	33133	3	0	0	0.269808	0.0121854	1.01226	0.0368155	0.740656	1	0.999995
chr8.97128242.T.C	rs7817272	C	Severity	CAV	C	CPQ	250.42	Other abnormal glucose	endocrine/metabolic	2129	26918	3	0.0071724	63.1241	5.42359	-0.0123138	0.987762	0.0372051	0.740666	1	0.999995
chr3.101705614.T.C	rs11919389	C	Risk factor	CAV	C	PDCL3P4	716.9	Arthropathy NOS	musculoskeletal	152	36484	3	0.0441393	46.2616	3.72173	0.0421883	1.04309	0.127472	0.740674	1	0.999995
chr22.22210343.A.T	rs5757427	T	Severity	CAV	A	IGLV10-54	760	Back pain	symptoms	4932	17850	3	0.0014465	41.6908	3.42999	0.00897396	1.00901	0.0271149	0.740674	1	0.999995
chr20.50152518.G.A	rs6020298	A	Severity	CAV	G	PEDS1-UBE2V1	565	Anal and rectal conditions	digestive	345	8351	1	NA	NA	0	0.0323312	1.03286	0.0976904	0.740678	1	0.999995
chr17.45422978.G.C	rs1230082	G	Severity	CAV	G	ARHGAP27	174.1	Breast cancer [female]	neoplasms	898	26868	2	0	0	0.517422	0.0172963	1.01745	0.052263	0.740684	1	0.999995
chr15.60810211.C.T	rs341419	T	Severity	CAV-FE	T	RORA	578.8	Hemorrhage of rectum and anus	digestive	1028	33443	3	0	0	0.149691	-0.0184842	0.981686	0.0558527	0.740686	1	0.999995
chr14.76832814.C.CT	rs34279101	CT	Severity	CAV	CT	LRRC74A	599	Other symptoms/disorders or the urinary system	genitourinary	5095	28577	3	0	0	1.01146	-0.0098802	0.990168	0.0298548	0.740688	1	0.999995
chr6.31575324.G.A	rs361525	G	Severity	CAV-FE	A	TNF	772	Symptoms of the muscles	symptoms	216	36517	3	2.67722e-06	15.9991	2.38093	0.0751617	1.07806	0.227124	0.740699	1	0.999995
chr21.41465040.G.A	rs17001042	A	Possible functional consequences	FCP + IP	A	TMPRSS2	702	Degenerative skin conditions and other dermatoses	dermatologic	885	34442	3	0	0	0.436763	-0.0658423	0.936279	0.198969	0.740707	1	0.999995
chr19.52830722.G.A	rs10411226	G	Severity	CAV	G	ZNF28	798.1	Chronic fatigue syndrome	symptoms	303	25373	3	0	0	1.36547	-0.0296869	0.970749	0.0897116	0.740709	1	0.999995
chr17.31410594.G.A	rs178840	G	Severity	CAV	G	RAB11FIP4	738.4	Acquired spondylolisthesis	musculoskeletal	131	20838	2	0	0	0.0215766	-0.0440223	0.956933	0.133033	0.74071	1	0.999995
chr15.60845514.G.A	rs17303202	A	Risk factor; Severity	CAV-FE	A	RORA	189.2	Cancer of bladder	neoplasms	144	38889	3	0.0375368	43.0211	3.51007	0.0451169	1.04615	0.136353	0.740733	1	0.999995
chr19.24134099.G.A	rs10407383	A	Severity	CAV-FE	A	ZNF254	740.2	Osteoarthrosis, generalized	musculoskeletal	201	31047	3	0.00508916	0	1.96219	-0.0388601	0.961885	0.117444	0.740734	1	0.999995
chr1.20166359.C.T	rs72663004	T	Severity	CAV	T	PLA2G2C	601	Inflammatory diseases of prostate	genitourinary	338	35438	3	0	0	1.4954	-0.0588508	0.942847	0.177865	0.74074	1	0.999995
chr11.611919.C.G	rs702966	C	Severity in African-Americans	CAV	G	PHRF1	770	Myalgia and myositis unspecified	symptoms	573	29001	2	0	0	0.015461	-0.0210604	0.97916	0.0636523	0.740745	1	0.999995
chr2.195499753.A.C	rs73060484	C	Severity	CAV	C	-	365.2	Primary angle-closure glaucoma	sense organs	149	33804	3	0.0069406	39.3924	3.29992	0.0642181	1.06632	0.194093	0.740748	1	0.999995
chr1.12207235.C.T	rs3397	T	Severity	CAV-FE	T	TNFRSF1B	496.1	Emphysema	respiratory	209	5859	1	NA	NA	0	0.0425834	1.0435	0.128705	0.740749	1	0.999995
chr14.74952741.A.G	rs2268616	G	Risk factor	CAV	G	PGF	470	Septal Deviations/Turbinate Hypertrophy	respiratory	539	26189	3	0	0	0.750066	-0.0537078	0.947709	0.162327	0.74075	1	0.999995
chr8.73355963.T.C	rs2010843	C	Severity	CAV	C	RDH10-AS1	977	Personal history of allergy to medicinal agents	injuries & poisonings	525	24105	2	0.0106207	39.4241	1.65082	0.0253571	1.02568	0.0766414	0.740755	1	0.999995
chr21.41473456.A.G	rs17854725	G	Severity	CAV	A	TMPRSS2	427.21	Atrial fibrillation	circulatory system	688	10356	1	NA	NA	0	-0.0203091	0.979896	0.0613844	0.740757	1	0.999995
chr10.130802064.T.G	rs12253652	G	Severity	CAV	G	-	250.3	Insulin pump user	endocrine/metabolic	2060	26245	3	0.0103997	55.5733	4.5018	0.0154551	1.01558	0.0467135	0.740759	1	0.999995
chr7.117559590.ATCT.A	rs113993960	A	Severity	CAV	A	CFTR	591	Urinary tract infection	genitourinary	2283	31874	3	0	0	0.117214	-0.0844023	0.919061	0.255113	0.740763	1	0.999995
chr14.74952741.A.G	rs2268616	G	Risk factor	CAV	G	PGF	291	Other specified nonpsychotic and/or transient mental disorders	mental disorders	251	34465	3	0.153818	37.7321	3.21193	-0.0888161	0.915014	0.268461	0.74077	1	0.999995
chr9.132278286.T.C	rs11243705	C	Severity	CAV	C	SETX	634	Miscarriage; stillbirth	pregnancy complications	240	37750	3	0	0	0.186162	0.0450071	1.04604	0.136043	0.740772	1	0.999995
chr10.43519603.G.T	rs10793436	G	Severity	CAV	T	-	368	Visual disturbances	sense organs	789	24953	2	0	0	0.940769	-0.017457	0.982695	0.0527679	0.740776	1	0.999995
chr14.55263686.C.T	rs10140801	T	Severity	CAV-FE	C	FBXO34-AS1	947	Urticaria	dermatologic	118	7471	1	NA	NA	0	0.0603111	1.06217	0.182309	0.740782	1	0.999995
chr6.105878879.T.A	rs9386484	T	Severity	CAV	A	-	563	NA	NA	4124	26321	3	0.000663919	4.8708	2.1024	0.00889143	1.00893	0.0268773	0.740784	1	0.999995
chr16.16924042.C.A	rs1453512	A	Severity	CAV	C	-	571.51	Cirrhosis of liver without mention of alcohol	digestive	1250	32435	3	0	0	0.754442	0.0160223	1.01615	0.0484345	0.740793	1	0.999995
chr13.73984368.C.T	rs12871414	C	Severity	CAV	T	KLF12	464	Acute sinusitis	respiratory	516	27865	3	9.56946e-07	32.5651	2.96582	0.0265439	1.0269	0.0802417	0.740796	1	0.999995
chr4.25613313.G.A	-	HLA-A*02:02	Protective	IP	A	HLA-A	458.1	Orthostatic hypotension	circulatory system	161	36259	3	0.0314168	26.0714	2.70531	0.0481597	1.04934	0.145586	0.740797	1	0.999995
chr5.174562335.T.A	rs2220543	T	Severity	CAV	A	SUMO2P6	798.1	Chronic fatigue syndrome	symptoms	355	30254	3	1.50734e-07	0	1.99061	0.0269589	1.02733	0.0814974	0.740799	1	0.999995
chr21.41464802.A.G	rs462574	A	Possible functional consequences	FCP + IP	A	TMPRSS2	442	Other aneurysm	circulatory system	877	33145	3	0	0	0.187209	-0.0290056	0.971411	0.0876846	0.7408	1	0.999995
chr1.173115604.T.G	rs17300100	G	Severity	CAV	G	-	250.22	Type 2 diabetes with renal manifestations	endocrine/metabolic	1552	26388	3	0.0335747	57.5288	4.70907	0.028379	1.02879	0.0857906	0.7408	1	0.999995
chr1.20166359.C.T	rs72663004	T	Severity	CAV	T	PLA2G2C	715.1	Sacroiliitis NEC	musculoskeletal	336	36201	3	0.0705457	35.0051	3.07716	-0.0623021	0.939599	0.188349	0.74081	1	0.999995
chr8.73355963.T.C	rs2010843	C	Severity	CAV	C	RDH10-AS1	801	Fracture of ankle and foot	injuries & poisonings	162	22648	2	0.0166188	25.0229	1.33374	-0.044057	0.956899	0.133191	0.74081	1	0.999995
chrX.15564667.C.T	rs2074192	T	Severity (T allele); Severity for males > 50 y.o (T allele); Protective (C allele); Protective (CT genotype)	CAV	T	ACE2	296	Mood disorders	mental disorders	6615	24146	3	0	0	1.66206	0.00770885	1.00774	0.0233055	0.740815	1	0.999995
chr2.195499753.A.C	rs73060484	C	Severity	CAV	C	-	440.2	Atherosclerosis of the extremities	circulatory system	343	33097	3	0.00854485	13.4179	2.30995	0.0412986	1.04216	0.124856	0.740817	1	0.999995
chr2.191909428.G.A	rs147509469	A	Risk factor for females	CAV	A	CAVIN2-AS1	198.4	Secondary malignant neoplasm of liver	neoplasms	154	35159	3	0	0	0.00104906	-0.16882	0.844661	0.510397	0.740824	1	0.999995
chr19.31533051.C.A	rs8105499	C	Severity	CAV	A	LINC02841	257.1	Testicular hypofunction	endocrine/metabolic	561	34422	3	0	0	0.317812	-0.0234124	0.97686	0.0707852	0.740831	1	0.999995
chr21.41507982.C.A	rs75603675	A	Protective*Conflicting; Risk factor*Conflicting; Severity*Conflicting	CAV	A	TMPRSS2	395.1	Nonrheumatic mitral valve disorders	circulatory system	834	33622	3	0.00562503	39.9617	3.33121	0.0172851	1.01744	0.0522614	0.740838	1	0.999995
chr17.42362183.A.G	rs744166	G	Risk factor; Severity	CAV	A	STAT3	740.1	Osteoarthritis; localized	musculoskeletal	1213	7174	1	NA	NA	0	-0.017014	0.98313	0.0514424	0.740842	1	0.999995
chr11.88824823.A.G	rs10831496	G	Severity	CAV-FE	G	GRM5	228	Hemangioma and lymphangioma, any site	neoplasms	320	12452	1	NA	NA	0	-0.0292333	0.97119	0.0883903	0.740848	1	0.999995
chr11.611919.C.G	rs702966	C	Severity in African-Americans	CAV	G	PHRF1	368	Visual disturbances	sense organs	830	26980	2	0	0	0.0520835	0.0175353	1.01769	0.0530216	0.740856	1	0.999995
chr3.148742201.A.C	rs5186	C	Severity	CAV	C	AGTR1	195	Cancer, suspected or other	neoplasms	477	35225	3	0	0	0.817665	0.0281883	1.02859	0.0852347	0.740861	1	0.999995
chr13.102695866.A.G	rs599976	G	Severity	CAV-FE	G	METTL21C	365	Glaucoma	sense organs	2275	34028	3	0	0	0.652625	0.0156151	1.01574	0.0472171	0.740865	1	0.999995
chr2.113129630.T.C	rs419598	C	Risk factor	CAV	C	IL1RN	772.2	Spasm of muscle	symptoms	604	36236	3	0	0	1.45604	0.0256592	1.02599	0.0775925	0.740877	1	0.999995
chr12.112919388.G.A	rs10774671	A	Severity (A allele); Protective (G allele)	CAV-FE	G	OAS1	715.1	Sacroiliitis NEC	musculoskeletal	250	27007	2	0.0142893	44.5789	1.80437	0.0311038	1.03159	0.0940569	0.740878	1	0.999995
chr13.19647239.G.A	rs191299359	A	Severity	CAV	A	MPHOSPH8	350.2	Abnormality of gait	neurological	2650	33499	3	0	0	0.00403935	0.357225	1.42936	1.08024	0.740879	1	0.999995
chr5.180810828.C.T	rs113791144	T	Severity	CAV	T	-	425.1	Primary/intrinsic cardiomyopathies	circulatory system	799	37711	3	0	0	1.14537	0.0323646	1.03289	0.09787	0.740879	1	0.999995
chr1.27373964.C.T	rs141300199	T	Severity	CAV	T	FCN3	572	Ascites (non malignant)	digestive	332	32864	3	0	0	0.00123087	0.327182	1.38705	0.989395	0.74088	1	0.999995
chrX.15564175.T.C	rs41303171	C	Severity; Risk factor	CAV	C	ACE2	359	Muscular dystrophies and other myopathies	neurological	167	36517	3	0	0	0.000774455	0.236625	1.26697	0.715562	0.740883	1	0.999995
chr15.60845514.G.A	rs17303202	A	Risk factor; Severity	CAV-FE	A	RORA	474.2	Chronic tonsillitis and adenoiditis	respiratory	108	26645	3	1.89801e-06	22.9279	2.59497	-0.0535241	0.947883	0.161862	0.740888	1	0.999995
chr12.47902438.G.T	rs11574024	T	Severity	CAV	T	VDR	386	Vertiginous syndromes and other disorders of vestibular system	sense organs	510	32924	3	0	0	0.199706	-0.0532328	0.948159	0.160985	0.740894	1	0.999995
chr5.21768177.G.A	-	HLA-A*02:02	Protective	IP	A	HLA-A	296.1	Bipolar	mental disorders	770	23365	3	0	0	1.10454	-0.0198308	0.980365	0.0599759	0.740912	1	0.999995
chr4.69615987.C.T	rs7688383	T	Loss of smell and taste	CAV	T	UGT2A1	555.2	Ulcerative colitis	digestive	420	27686	3	1.69221e-06	0	1.97275	0.0242112	1.02451	0.073224	0.740912	1	0.999995
chr9.33426577.A.G	rs10813976	G	Severity	CAV	G	-	214.1	Lipoma of skin and subcutaneous tissue	neoplasms	186	37204	3	7.2237e-07	33.2316	2.99543	-0.0483975	0.952755	0.146374	0.740914	1	0.999995
chr13.22495675.AG.A	rs10714879	A	Severity	CAV	AG	-	706.1	Acne	dermatologic	519	25026	2	0.00521566	30.7915	1.44491	-0.0243631	0.975931	0.0736844	0.740915	1	0.999995
chr21.41470664.C.T	rs61735794	T	Risk factor	CAV	T	TMPRSS2	726.1	Enthesopathy	musculoskeletal	1358	29395	3	0.00605204	0	1.45554	0.0538475	1.05532	0.162859	0.740917	1	0.999995
chr22.43928847.C.G	rs738409	G	Protective*Conflicting; Severity*Conflicting	CAV	G	PNPLA3	284	Aplastic anemia	hematopoietic	311	28793	3	0	0	0.863106	0.0320014	1.03252	0.0967879	0.740921	1	0.999995
chr22.49281538.G.A	rs62220604	G	Severity	CAV	A	-	189.11	Malignant neoplasm of kidney, except pelvis	neoplasms	149	37367	3	1.39278e-06	0	1.24193	-0.0546137	0.946851	0.165179	0.740922	1	0.999995
chr1.27373964.C.T	rs141300199	T	Severity	CAV	T	FCN3	585	Renal failure	genitourinary	3564	32087	3	0	0	0.485988	0.123201	1.13111	0.372626	0.740924	1	0.999995
chr9.132278286.T.C	rs11243705	C	Severity	CAV	C	SETX	611.1	Abnormal mammogram	genitourinary	1480	32824	3	0	0	0.926042	0.0190848	1.01927	0.057723	0.740926	1	0.999995
chr22.41925447.G.A	rs61756766	A	Severity	CAV	A	TNFRSF13C	772	Symptoms of the muscles	symptoms	216	36516	3	0	0	0.00112944	0.167505	1.18235	0.506628	0.740927	1	0.999995
chr5.132485305.G.A	rs17622656	A	Risk factor	FCP + IP	A	IRF1	420.3	Endocarditis	circulatory system	131	37577	3	5.66802e-07	24.0901	2.6347	-0.0515712	0.949736	0.155981	0.740928	1	0.999995
chr4.5820150.T.C	rs3774881	T	Severity	CAV	C	CRMP1	386.2	Peripheral or central vertigo	sense organs	291	22852	2	0	0	0.0444047	0.0325091	1.03304	0.0983278	0.740932	1	0.999995
chr21.41660268.A.T	rs2252109	A	Severity	CAV	A	-	362.2	Degeneration of macula and posterior pole of retina	sense organs	466	19756	2	0.00774625	39.8087	1.66137	-0.0239369	0.976347	0.0724006	0.740934	1	0.999995
chr9.132278286.T.C	rs11243705	C	Severity	CAV	C	SETX	502	Postinflammatory pulmonary fibrosis	respiratory	174	36150	3	0	0	0.0764204	0.051087	1.05241	0.154523	0.740938	1	0.999995
chr2.167953627.G.A	rs7595310	A	Severity	CAV-FE	A	STK39	495	Asthma	respiratory	4013	22346	2	0	0	0.299132	0.00951165	1.00956	0.0287699	0.740938	1	0.999995
chr6.41534945.A.C	rs1886814	C	Severity	CAV-FE	C	FOXP4-AS1	227	Benign neoplasm of other endocrine glands and related structures	neoplasms	419	38155	3	0.0127485	25.4702	2.68349	0.0393458	1.04013	0.11901	0.740939	1	0.999995
chr7.22548762.C.T	rs13227460	T	Severity	CAV	T	STEAP1B	575	Other biliary tract disease	digestive	352	36398	3	0.000161669	0	1.71653	0.0340063	1.03459	0.102863	0.740947	1	0.999995
chr22.49281538.G.A	rs62220604	G	Severity	CAV	A	-	695.4	Lupus (localized and systemic)	dermatologic	508	30712	3	0	0	0.584879	0.0299154	1.03037	0.0904883	0.740947	1	0.999995
chr5.174562335.T.A	rs2220543	T	Severity	CAV	A	SUMO2P6	977	Personal history of allergy to medicinal agents	injuries & poisonings	748	36673	3	0	0	0.200536	-0.0184763	0.981693	0.0558883	0.740952	1	0.999995
chr17.35880776.C.T	rs2107538	T	Risk factor; Severity	FCP	T	CCL5	426.2	Atrioventricular [AV] block	circulatory system	277	29483	3	0	0	0.362839	0.0329088	1.03346	0.0995461	0.740955	1	0.999995
chr1.12207235.C.T	rs3397	T	Severity	CAV-FE	C	TNFRSF1B	735.3	Hallux valgus (Bunion)	musculoskeletal	117	20999	2	0	0	0.136906	-0.0461985	0.954852	0.139746	0.740955	1	0.999995
chr17.63488670.G.A	rs4343	G	Severity; Risk factor	CAV	A	ACE	433.21	Cerebral artery occlusion, with cerebral infarction	circulatory system	155	12454	1	NA	NA	0	-0.0396518	0.961124	0.119944	0.740958	1	0.999995
chr4.24511798.A.G	rs73246461	G	Severity	CAV	G	-	395.1	Nonrheumatic mitral valve disorders	circulatory system	839	33836	3	0	0	0.66519	0.0219198	1.02216	0.0663063	0.740958	1	0.999995
chr3.146517122.G.A	rs343320	A	Severity	CAV-FE	A	PLSCR1	835	Internal derangement of knee	injuries & poisonings	205	37886	3	0	0	0.836047	-0.0768983	0.925984	0.232614	0.740959	1	0.999995
chr1.90742957.A.C	rs2166172	C	Severity	CAV-FE	C	-	348.8	Encephalopathy, not elsewhere classified	neurological	123	34873	3	0	0	0.51724	-0.0484614	0.952694	0.146596	0.740963	1	0.999995
chr1.27373964.C.T	rs141300199	T	Severity	CAV	T	FCN3	428.4	Heart failure with preserved EF [Diastolic heart failure]	circulatory system	766	34146	3	0	0	0.00251749	-0.338452	0.712873	1.02384	0.740969	1	0.999995
chr5.77379593.G.A	rs7715119	A	Severity	CAV-FE	A	PDE8B	189.11	Malignant neoplasm of kidney, except pelvis	neoplasms	150	38603	3	0.0128363	0	1.91376	0.0551544	1.0567	0.166848	0.740972	1	0.999995
chr15.60810211.C.T	rs341419	T	Severity	CAV-FE	T	RORA	350.3	Lack of coordination	neurological	177	32660	3	0.0243833	26.9515	2.73791	0.0429689	1.04391	0.129986	0.740974	1	0.999995
chr14.76832814.C.CT	rs34279101	CT	Severity	CAV	CT	LRRC74A	276.41	Acidosis	endocrine/metabolic	191	33838	3	0	0	0.906664	0.0448326	1.04585	0.135625	0.740974	1	0.999995
chr1.156125675.T.C	rs581342	C	Severity	CAV	T	LMNA	257	Testicular dysfunction	endocrine/metabolic	107	8386	1	NA	NA	0	0.0487152	1.04992	0.147374	0.74098	1	0.999995
chr1.156125675.T.C	rs581342	C	Severity	CAV	T	LMNA	257.1	Testicular hypofunction	endocrine/metabolic	107	8386	1	NA	NA	0	0.0487152	1.04992	0.147374	0.74098	1	0.999995
chr1.154454494.A.C	rs2228145	A	Risk factor	CAV	C	IL6R	611	Abnormal findings on mammogram or breast exam	genitourinary	1899	33354	3	0	0	0.71796	-0.0130377	0.987047	0.0394447	0.740998	1	0.999995
chrX.15566297.A.G	rs4646179	G	Severity	CAV	G	ACE2	519.9	Symptoms involving respiratory system and other chest symptoms	respiratory	125	38261	3	0.507954	0	1.81879	0.140083	1.15037	0.423811	0.740998	1	0.999995
chr6.147217556.A.G	rs116898161	G	Severity	CAV	G	STXBP5	573.2	Liver replaced by transplant	digestive	215	32870	3	0	0	0.0018122	0.119942	1.12743	0.362887	0.741005	1	0.999995
chr22.49281538.G.A	rs62220604	G	Severity	CAV	A	-	242	Thyrotoxicosis with or without goiter	endocrine/metabolic	839	29966	3	0	0	0.62431	-0.0231991	0.977068	0.0701929	0.741019	1	0.999995
chr4.186082920.C.T	rs3775291	T	Risk factor; Severity	CAV-FE	T	TLR3	741	Symptoms and disorders of the joints	musculoskeletal	1796	35759	3	0.016394	70.6223	6.80788	0.0149507	1.01506	0.0452366	0.741021	1	0.999995
chr2.181488719.A.C	rs2034831	C	Severity	CAV	C	ITGA4	304	Adjustment reaction	mental disorders	1052	24137	3	0	0	0.742536	0.0359468	1.0366	0.108765	0.741022	1	0.999995
chr20.50172836.A.G	rs6122883	G	Severity	CAV-FE	G	LINC01273	287.3	Thrombocytopenia	hematopoietic	792	35538	3	0	0	1.53141	-0.0191613	0.981021	0.0579767	0.741022	1	0.999995
chr1.155175305.G.A	rs7528026	A	Severity	CAV	A	TRIM46	478	Throat pain	respiratory	157	26650	3	0	0	0.938781	0.13872	1.1488	0.419738	0.741028	1	0.999995
chr22.19963748.G.A	rs4680	A	Risk factor	FCP	A	COMT	174	Breast cancer	neoplasms	1220	35871	3	1.44443e-06	0	1.93875	-0.014481	0.985623	0.0438168	0.741029	1	0.999995
chr15.34253720.A.G	rs2705343	G	Severity	CAV-FE	G	SLC12A6	430	Intracranial hemorrhage	circulatory system	205	35169	3	0	0	1.03784	-0.0457851	0.955247	0.138539	0.741033	1	0.999995
chr17.27660155.T.C	rs117217714	C	Severity	CAV	C	NOS2P1	214	Lipoma	neoplasms	393	37426	3	0	0	0.00143456	-0.333735	0.716244	1.00984	0.741036	1	0.999995
chr22.43928847.C.G	rs738409	G	Protective*Conflicting; Severity*Conflicting	CAV	G	PNPLA3	698	Pruritus and related conditions	dermatologic	1119	36047	3	0.00572024	36.8968	3.16941	-0.0172035	0.982944	0.0520585	0.741049	1	0.999995
chr4.67910532.T.C	rs9998258	T	Possible functional consequences	FCP + IP	C	TMPRSS11A	720	Spinal stenosis	musculoskeletal	582	33338	3	0.0200968	8.56392	2.18732	0.0493488	1.05059	0.149333	0.741052	1	0.999995
chr16.57636629.G.A	rs7499679	A	Severity	CAV	A	ADGRG1	726.1	Enthesopathy	musculoskeletal	1349	28923	3	0	0	0.372906	0.0148374	1.01495	0.0449016	0.741065	1	0.999995
chr2.112913801.G.T	rs3811046	T	Risk factor	CAV	G	IL37	695.3	Rosacea	dermatologic	294	24484	2	0.0317488	64.0765	2.7837	-0.0311721	0.969309	0.0943379	0.741075	1	0.999995
chr9.133251249.A.G	rs7849280	G	Protective	CAV	G	ABO	580.2	Nephrotic syndrome without mention of glomerulonephritis	genitourinary	335	32043	3	0	0	1.37593	-0.0377519	0.962952	0.114251	0.741076	1	0.999995
chr9.78543197.A.G	rs7027911	A	Severity	CAV	G	-	260.6	Anorexia	endocrine/metabolic	323	16035	2	0	0	0.268425	-0.0310174	0.969459	0.0938723	0.741082	1	0.999995
chr6.31575324.G.A	rs361525	G	Severity	CAV-FE	A	TNF	180.3	Cervical intraepithelial neoplasia [CIN] [Cervical dysplasia]	neoplasms	373	35021	3	0	0	0.518136	0.0570966	1.05876	0.1728	0.741082	1	0.999995
chr9.87726001.C.A	rs41307457	C;A	Possible functional consequences	FCP + IP	A	CTSL	276.12	Hyposmolality and/or hyponatremia	endocrine/metabolic	353	33970	3	0.21166	73.8811	7.65729	-0.052637	0.948724	0.159304	0.741084	1	0.999995
chr6.160731787.C.T	rs4252128	T	Potential functional effect on protein	FCP + IP	T	PLG	365.1	Open-angle glaucoma	sense organs	290	34035	3	0	0	1.41325	-0.120058	0.886869	0.363366	0.741094	1	0.999995
chr20.50172836.A.G	rs6122883	G	Severity	CAV-FE	G	LINC01273	411.3	Angina pectoris	circulatory system	1072	32667	3	0.00465627	33.7936	3.02086	0.017184	1.01733	0.0520091	0.741095	1	0.999995
chr4.67963489.G.A	rs6552134	G	Possible functional consequences	FCP + IP	G	TMPRSS11A	374.3	Ptosis of eyelid	sense organs	108	25264	2	0	0	0.00145889	0.0486806	1.04988	0.147338	0.741097	1	0.999995
chr17.16948873.A.G	rs34557412	G	Severity	CAV	G	TNFRSF13B	356	Hereditary and idiopathic peripheral neuropathy	neurological	457	36480	3	0	0	0.169277	-0.237365	0.788703	0.718434	0.741103	1	0.999995
chr12.106231175.T.A	rs12823094	A	Severity	CAV	A	-	830	Dislocation	injuries & poisonings	224	35844	3	0.0427456	31.5365	2.92126	-0.0472183	0.953879	0.142917	0.741105	1	0.999995
chr14.35401887.C.T	rs696	CC genotype	Severity	CAV	T	NFKBIA	514	Abnormal findings examination of lungs	respiratory	693	27391	2	0	0	0.800916	0.0186809	1.01886	0.0565418	0.741105	1	0.999995
chr1.156125675.T.C	rs581342	C	Severity	CAV	C	LMNA	721	Spondylosis and allied disorders	musculoskeletal	1660	25217	2	0	0	0.262691	-0.0173504	0.982799	0.0525157	0.741109	1	0.999995
chr3.148742201.A.C	rs5186	C	Severity	CAV	C	AGTR1	275.3	Disorders of magnesium metabolism	endocrine/metabolic	150	37292	3	0	0	1.30815	-0.0531017	0.948284	0.160727	0.741109	1	0.999995
chr5.32750877.T.C	rs1173773	C	Protective	CAV	C	NPR3	372	Disorders of conjunctiva	sense organs	200	25462	2	0	0	0.919652	-0.0346564	0.965937	0.1049	0.741117	1	0.999995
chr21.41473456.A.G	rs17854725	G	Severity	CAV	G	TMPRSS2	801	Fracture of ankle and foot	injuries & poisonings	162	22571	2	0	0	0.99741	-0.0382891	0.962435	0.115899	0.741124	1	0.999995
chr12.132489230.GC.G	rs56106917	G	Severity	CAV	G	FBRSL1	227.3	Benign neoplasm of pituitary gland and craniopharyngeal duct (pouch)	neoplasms	270	38208	3	0	0	0.640164	0.0310547	1.03154	0.0940028	0.741129	1	0.999995
chr12.8058591.T.C	rs7842	C	Risk factor; Severity	CAV	C	C3AR1	655	Known or suspected fetal abnormality affecting management of mother	pregnancy complications	104	39088	3	0	0	0.305248	0.0496253	1.05088	0.150216	0.741129	1	0.999995
chr2.162267541.C.T	rs1990760	T	Risk factor; Severity	CAV	C	IFIH1	747	Cardiac and circulatory congenital anomalies	congenital anomalies	155	13085	1	NA	NA	0	-0.0387445	0.961996	0.117283	0.741136	1	0.999995
chr15.60902209.A.G	rs4774377	G	Risk factor	CAV-FE	G	RORA	420	Carditis	circulatory system	321	36795	3	0.0254323	53.0749	4.26211	-0.0283833	0.972016	0.0859209	0.741141	1	0.999995
chr8.124324323.T.C	rs72711165	C	Severity	CAV-FE	C	TMEM65	626.2	Dysmenorrhea	genitourinary	163	19792	2	0	0	0.0499108	0.118767	1.12611	0.359536	0.741148	1	0.999995
chrX.15602217.T.C	rs190509934	C	Protective	CAV	C	ACE2	427.22	Atrial flutter	circulatory system	339	29629	3	0	0	0.00154236	-0.336071	0.714572	1.01739	0.741153	1	0.999995
chr14.55263686.C.T	rs10140801	T	Severity	CAV-FE	C	FBXO34-AS1	531	Peptic ulcer (excl. esophageal)	digestive	145	9240	1	NA	NA	0	-0.0582277	0.943435	0.176274	0.741155	1	0.999995
chr6.41534945.A.C	rs1886814	C	Severity	CAV-FE	C	FOXP4-AS1	720	Spinal stenosis	musculoskeletal	582	33218	3	0	0	1.06569	-0.0355483	0.965076	0.10762	0.741164	1	0.999995
chr11.1219991.G.T	rs35705950	T	Protective	CAV	T	MUC5B	573.7	Abnormal results of function study of liver	digestive	769	32546	3	0	0	0.553897	0.0352939	1.03592	0.106854	0.741172	1	0.999995
chr10.28606315.C.T	rs12773860	T	Severity	CAV	T	WAC	227	Benign neoplasm of other endocrine glands and related structures	neoplasms	417	37857	3	1.01746e-06	0	1.84982	0.0466391	1.04774	0.141203	0.741174	1	0.999995
chr1.161509955.A.G	rs1801274	G	Severity	CAV	A	FCGR2A	427.12	Paroxysmal ventricular tachycardia	circulatory system	148	11717	1	NA	NA	0	-0.0393677	0.961397	0.119188	0.741174	1	0.999995
chr1.244873270.T.C	rs12130553	C	Severity	CAV	T	-	371	Inflammation of the eye	sense organs	474	17993	2	0.0102067	41.4408	1.70767	0.0246055	1.02491	0.0744962	0.74118	1	0.999995
chr1.196673103.G.A	rs800292	A	Severity	CAV	G	CFH	276.13	Hyperpotassemia	endocrine/metabolic	343	7974	1	NA	NA	0	0.0315637	1.03207	0.0955658	0.741187	1	0.999995
chr4.67964168.T.A	rs720009	A	Possible functional consequences	FCP + IP	A	TMPRSS11A	443.7	Peripheral angiopathy in diseases classified elsewhere	circulatory system	925	33138	3	0.00432314	0	1.97659	-0.0288766	0.971536	0.087432	0.741192	1	0.999995
chr6.147217556.A.G	rs116898161	G	Severity	CAV	G	STXBP5	204	Leukemia	neoplasms	295	38353	3	0.772793	69.4943	6.55616	0.114193	1.12097	0.345756	0.741196	1	0.999995
chr12.52726315.TC.T	rs5798227	T	Risk factor	CAV	TC	-	994	Sepsis and SIRS	injuries & poisonings	281	38291	3	0	0	1.80359	0.0475108	1.04866	0.143858	0.741202	1	0.999995
chr21.41470664.C.T	rs61735794	T	Risk factor	CAV	T	TMPRSS2	455	Hemorrhoids	circulatory system	1409	31977	3	0	0	1.40705	-0.0536143	0.947798	0.16234	0.741204	1	0.999995
chr17.42362183.A.G	rs744166	G	Risk factor; Severity	CAV	G	STAT3	172	Skin cancer	neoplasms	654	27835	2	0	0	0.0670536	0.0193317	1.01952	0.0585354	0.741206	1	0.999995
chrX.15564142.G.A	rs147311723	A	Severity	CAV	A	ACE2	796	Elevated prostate specific antigen [PSA]	genitourinary	626	35439	3	0	0	2.09507e-05	-0.257275	0.773155	0.779032	0.741211	1	0.999995
chr8.97128242.T.C	rs7817272	C	Severity	CAV	C	CPQ	250.4	Abnormal glucose	endocrine/metabolic	2671	26918	3	0	0	1.20309	0.0110298	1.01109	0.0333988	0.741215	1	0.999995
chr1.3081749.G.A	rs12745140	A	Severity	CAV	A	PRDM16	426.32	Left bundle branch block	circulatory system	129	29088	3	0	0	0.00150743	0.0906584	1.09489	0.274527	0.741222	1	0.999995
chr15.60845514.G.A	rs17303202	A	Risk factor; Severity	CAV-FE	A	RORA	695.7	Prurigo and Lichen	dermatologic	300	32295	3	0	0	0.0622825	-0.0317173	0.96878	0.0960448	0.741223	1	0.999995
chr16.57636629.G.A	rs7499679	A	Severity	CAV	A	ADGRG1	411.8	Other chronic ischemic heart disease, unspecified	circulatory system	255	32631	3	0.00583548	2.97666	2.06136	0.0337493	1.03433	0.102201	0.741231	1	0.999995
chr20.23046984.T.C	rs1042580	C	Severity	CAV	C	THBD	701	Other hypertrophic and atrophic conditions of skin	dermatologic	513	21108	2	0	0	0.0882341	0.0229743	1.02324	0.0695721	0.741231	1	0.999995
chr1.90742957.A.C	rs2166172	C	Severity	CAV-FE	C	-	729	Other disorders of soft tissues	musculoskeletal	1174	29226	3	0	0	0.335128	0.0165829	1.01672	0.0502173	0.741232	1	0.999995
chr11.34482745.G.A	rs61882275	G	Severity	CAV	A	ELF5	738.4	Acquired spondylolisthesis	musculoskeletal	191	35839	3	0.0740584	65.7493	5.8393	0.0374198	1.03813	0.113318	0.741234	1	0.999995
chrX.15561454.T.C	rs142017934	C	Severity	CAV	C	ACE2	614.52	Vaginitis and vulvovaginitis	genitourinary	760	36553	3	0.212195	0	1.36036	0.117944	1.12518	0.357172	0.741237	1	0.999995
chr8.97128242.T.C	rs7817272	C	Severity	CAV	C	CPQ	512.7	Shortness of breath	respiratory	6814	23106	3	2.43607e-05	16.0639	2.38277	0.00770083	1.00773	0.0233209	0.74124	1	0.999995
chr11.71456403.G.T	rs12785878	G	Severity	CAV	T	NADSYN1	255.21	Glucocorticoid deficiency	endocrine/metabolic	129	23161	2	0	0	0.079889	-0.0453231	0.955689	0.137256	0.741243	1	0.999995
chr6.31575254.G.A	rs1800629	A	Risk factor*Conflicting; Severity*Conflicting; Protective*Conflicting	CAV-FE	A	TNF	1009	NA	NA	125	38617	3	0	0	0.775903	-0.0722694	0.93028	0.218865	0.741248	1	0.999995
chr4.153687301.A.G	rs1898830	G	Severity; Risk factor	CAV	G	TLR2	599	Other symptoms/disorders or the urinary system	genitourinary	5115	28768	3	0	0	0.544873	-0.00834913	0.991686	0.0252852	0.74125	1	0.999995
chr9.30504351.C.T	rs17775810	TT genotype	Protective	CAV	T	LINC01242	360	Disorders of the globe	sense organs	117	33689	3	0	0	0.150699	-0.0678993	0.934355	0.205635	0.741254	1	0.999995
chr1.12192898.T.G	rs1061622	T	Severity	CAV-FE	G	TNFRSF1B	367.1	Myopia	sense organs	384	34661	3	0.0478656	66.2741	5.93017	0.030243	1.0307	0.0915953	0.741263	1	0.999995
chr6.31153649.G.A	rs143334143	A	Severity; Risk factor	CAV-FE	A	CCHCR1	536.3	Gastroparesis	digestive	285	36056	3	0	0	1.01064	0.0504937	1.05179	0.152929	0.741266	1	0.999995
chr21.41470664.C.T	rs61735794	T	Risk factor	CAV	T	TMPRSS2	281.9	Deficiency anemias	hematopoietic	109	29283	3	0	0	0.000441952	-0.335281	0.715137	1.01546	0.741266	1	0.999995
chr11.34482745.G.A	rs61882275	G	Severity	CAV	A	ELF5	726.3	Bursitis	musculoskeletal	260	29238	3	0	0	0.183897	-0.0319969	0.96851	0.0969089	0.741268	1	0.999995
chr10.43519603.G.T	rs10793436	G	Severity	CAV	G	-	766	Neuralgia, neuritis, and radiculitis NOS	symptoms	213	7150	1	NA	NA	0	0.0335444	1.03411	0.101597	0.741271	1	0.999995
chr5.132485305.G.A	rs17622656	A	Risk factor	FCP + IP	A	IRF1	686.1	Carbuncle and furuncle	dermatologic	141	21562	2	0	0	0.0145519	0.0560842	1.05769	0.169873	0.741283	1	0.999995
chr4.24511798.A.G	rs73246461	G	Severity	CAV	G	-	175	Acquired absence of breast	neoplasms	173	32279	3	0	0	1.46449	-0.0486839	0.952482	0.147459	0.741285	1	0.999995
chr10.22439346.T.C	-	HLA-A*02:02	Protective	IP	C	HLA-A	729	Other disorders of soft tissues	musculoskeletal	1170	29086	3	0	0	0.170423	0.0352545	1.03588	0.106785	0.741291	1	0.999995
chr6.160731787.C.T	rs4252128	T	Potential functional effect on protein	FCP + IP	T	PLG	189.2	Cancer of bladder	neoplasms	143	38920	3	0.112297	0.307791	2.00617	-0.150114	0.86061	0.454696	0.741293	1	0.999995
chr21.41509390.C.G	rs12626358	G	Possible functional consequences	FCP + IP	G	TMPRSS2	446	Polyarteritis nodosa and allied conditions	circulatory system	204	32775	3	0.0594791	53.3545	4.28766	0.0414068	1.04228	0.125422	0.741295	1	0.999995
chr8.73355963.T.C	rs2010843	C	Severity	CAV	C	RDH10-AS1	433.3	Cerebral ischemia	circulatory system	507	23220	2	0	0	0.168503	0.025989	1.02633	0.0787218	0.741296	1	0.999995
chr1.205208489.G.A	rs11240388	G	Severity	CAV-FE	A	DSTYK	317	Alcohol-related disorders	mental disorders	737	20135	2	0	0	0.210467	-0.0201153	0.980086	0.0609313	0.741301	1	0.999995
chr18.69541156.T.C	rs12958013	T	Severity	CAV	C	DOK6	571.5	Other chronic nonalcoholic liver disease	digestive	2495	31854	3	0	0	0.391643	-0.0178165	0.982341	0.0539682	0.741302	1	0.999995
chr11.320836.C.T	rs34481144	T	Severity	CAV	T	IFITM3	743.1	Osteoporosis	musculoskeletal	2376	33329	3	0.0139332	73.9862	7.68824	0.0127007	1.01278	0.0384722	0.741305	1	0.999995
chr3.1052111.C.G	rs1504061	G	Severity	CAV	G	-	516	Abnormal sputum	respiratory	157	38664	3	0	0	0.98348	0.0737404	1.07653	0.223378	0.741313	1	0.999995
chr1.169597075.C.T	rs6127	T	Severity in males	CAV	C	SELP	555	Inflammatory bowel disease and other gastroenteritis and colitis	digestive	937	28393	3	0	0	0.27517	-0.0168275	0.983313	0.0509753	0.741316	1	0.999995
chr9.87726001.C.A	rs41307457	C;A	Possible functional consequences	FCP + IP	A	CTSL	729	Other disorders of soft tissues	musculoskeletal	1166	29151	3	8.48126e-07	0	1.25466	0.0236908	1.02397	0.0717662	0.741316	1	0.999995
chr3.101705614.T.C	rs11919389	C	Risk factor	CAV	C	PDCL3P4	317.1	Alcoholism	mental disorders	731	31959	3	0.0184485	60.6271	5.07964	0.0195924	1.01979	0.0593531	0.741326	1	0.999995
chr15.34253720.A.G	rs2705343	G	Severity	CAV-FE	G	SLC12A6	317.1	Alcoholism	mental disorders	722	31367	3	0	0	1.15186	-0.0250323	0.975278	0.0758329	0.741326	1	0.999995
chr10.104263031.C.A	rs4925	A	Protective for neurological complications of long COVID	CAV	A	GSTO1	304	Adjustment reaction	mental disorders	1064	24354	3	0	0	0.007469	0.0185263	1.0187	0.0561263	0.741338	1	0.999995
chr1.173115604.T.G	rs17300100	G	Severity	CAV	G	-	507	Pleurisy; pleural effusion	respiratory	290	36139	3	0	0	0.261527	0.0512626	1.0526	0.155305	0.741342	1	0.999995
chrX.15596127.G.T	rs146598386	T	Severity	CAV	T	ACE2	172.21	Basal cell carcinoma	neoplasms	276	27846	2	0	0	0.636981	0.140099	1.15039	0.424452	0.741348	1	0.999995
chr10.98166813.G.T	rs10786398	T	Severity	CAV	T	R3HCC1L	801	Fracture of ankle and foot	injuries & poisonings	196	34921	3	0	0	0.4453	-0.0428613	0.958044	0.129857	0.74135	1	0.999995
chr14.102356233.A.G	rs11160678	G	Severity	CAV	G	CINP	745	Pain in joint	musculoskeletal	8609	24089	3	0	0	0.59918	-0.00682966	0.993194	0.0206918	0.74135	1	0.999995
chr21.41660268.A.T	rs2252109	A	Severity	CAV	A	-	705.8	Hyperhidrosis	dermatologic	151	19518	2	0	0	0.354003	0.0404981	1.04133	0.122705	0.741368	1	0.999995
chr13.33129529.C.G	rs34425674	G	Risk factor	CAV	G	STARD13	706.1	Acne	dermatologic	758	33067	3	0	0	0.950671	-0.0848265	0.918672	0.257031	0.741382	1	0.999995
chr6.45737076.T.A	rs16873740	A	Severity	CAV	A	-	473	Diseases of the larynx and vocal cords	respiratory	910	26592	3	0	0	1.46655	-0.0216074	0.978624	0.0654732	0.741385	1	0.999995
chr12.47879112.A.G	rs2228570	AG genotype	Severity	CAV	A	VDR	262	Mineral deficiency NEC	endocrine/metabolic	442	22054	3	0.102551	84.2442	12.6937	0.0250627	1.02538	0.0759437	0.741387	1	0.999995
chr17.45422978.G.C	rs1230082	G	Severity	CAV	G	ARHGAP27	367.1	Myopia	sense organs	277	26283	2	0	0	0.565677	0.0294497	1.02989	0.0892384	0.741391	1	0.999995
chr21.41426103.C.A	rs17000900	A	Severity	CAV-FE	A	MX1	366.2	Senile cataract	sense organs	1876	34188	3	0	0	1.38712	-0.0165247	0.983611	0.0500737	0.741394	1	0.999995
chr4.44416575.T.C	rs35540967	C	Severity	CAV	C	KCTD8	608	Other disorders of male genital organs	genitourinary	176	33800	3	0	0	0.649107	-0.0814923	0.92174	0.246944	0.741397	1	0.999995
chr6.32623820.T.C	rs9271609	T	Severity	CAV	C	HLA-DQA1	612.2	Hypertrophy of breast (Gynecomastia)	genitourinary	279	33449	3	0	0	0.157608	0.0322652	1.03279	0.097773	0.741399	1	0.999995
chr19.39248147.C.T	rs12979860	C	Severity (C allele)*Conflicting; Risk factor (T allele)*Conflicting	CAV	C	IFNL4	740.9	Osteoarthrosis NOS	musculoskeletal	825	7204	1	NA	NA	0	-0.0192155	0.980968	0.0582293	0.741402	1	0.999995
chr19.39248147.C.T	rs12979860	C	Severity (C allele)*Conflicting; Risk factor (T allele)*Conflicting	CAV	C	IFNL4	694	Dyschromia and Vitiligo	dermatologic	188	7883	1	NA	NA	0	-0.0359346	0.964703	0.108894	0.741403	1	0.999995
chr5.1211624.A.G	rs76067074	G	Severity	CAV-FE	G	SLC6A19	707.3	Chronic ulcer of unspecified site	dermatologic	197	37042	3	0	0	0.523116	-0.0946077	0.90973	0.286699	0.741407	1	0.999995
chr4.71762286.C.T	rs113574864	T	Severity	CAV	T	GC	053	Herpes zoster	infectious diseases	662	27835	3	0	0	1.60099	0.0303682	1.03083	0.0920281	0.741409	1	0.999995
chr2.45584979.T.C	-	HLA-A*02:02	Protective	IP	C	HLA-A	530.13	Barrett's esophagus	digestive	254	21476	2	0	0	0.0483958	-0.0328201	0.967713	0.0994597	0.741412	1	0.999995
chr1.87162490.C.T	rs10873821	C	Severity	CAV	T	LINC01140	613	Other nonmalignant breast conditions	genitourinary	496	28228	2	0.0808785	76.4812	4.25192	0.0234088	1.02368	0.070943	0.741425	1	0.999995
chr17.9267091.C.T	rs34761447	C	Severity	CAV	T	STX8	495	Asthma	respiratory	5529	29294	3	0.00409186	30.6914	2.88564	-0.0164972	0.983638	0.049997	0.741427	1	0.999995
chr4.67963489.G.A	rs6552134	G	Possible functional consequences	FCP + IP	A	TMPRSS11A	741	Symptoms and disorders of the joints	musculoskeletal	584	8259	1	NA	NA	0	0.0249155	1.02523	0.0755115	0.741433	1	0.999995
chr11.126292948.C.T	rs8177374	T	Protective	CAV	T	TIRAP	575	Other biliary tract disease	digestive	358	37318	3	0.00705608	0	1.96795	-0.0446603	0.956322	0.135358	0.741443	1	0.999995
chr19.50259161.A.G	rs1651553	G	Severity	CAV	A	MYH14	257	Testicular dysfunction	endocrine/metabolic	568	34497	3	0	0	1.24681	-0.0225531	0.977699	0.068355	0.741445	1	0.999995
chr14.55263686.C.T	rs10140801	T	Severity	CAV-FE	T	FBXO34-AS1	613	Other nonmalignant breast conditions	genitourinary	492	28125	2	0.0687001	82.7681	5.80318	0.0222682	1.02252	0.0674919	0.741446	1	0.999995
chr6.160716758.G.A	rs4252187	A	Potential functional effect on protein	FCP + IP	A	PLG	698	Pruritus and related conditions	dermatologic	1131	36602	3	0	0	0.00599042	0.334946	1.39786	1.01518	0.741447	1	0.999995
chr6.105878879.T.A	rs9386484	T	Severity	CAV	A	-	728.7	Fasciitis	musculoskeletal	707	24295	3	0	0	0.623644	0.0191912	1.01938	0.0581662	0.741448	1	0.999995
chrX.15564667.C.T	rs2074192	T	Severity (T allele); Severity for males > 50 y.o (T allele); Protective (C allele); Protective (CT genotype)	CAV	T	ACE2	977	Personal history of allergy to medicinal agents	injuries & poisonings	749	36699	3	0	0	1.7111	-0.0195664	0.980624	0.0593037	0.741449	1	0.999995
chr19.50259161.A.G	rs1651553	G	Severity	CAV	A	MYH14	255.21	Glucocorticoid deficiency	endocrine/metabolic	213	34497	3	0	0	0.7749	0.0359719	1.03663	0.109034	0.741466	1	0.999995
chr8.124324323.T.C	rs72711165	C	Severity	CAV-FE	C	TMEM65	304	Adjustment reaction	mental disorders	1063	24350	3	0.167586	65.9358	5.87127	-0.054624	0.946841	0.165571	0.741466	1	0.999995
chr13.112889041.C.T	rs9577175	T	Severity	CAV	T	ATP11A	687.2	NA	NA	301	37924	3	0.00523926	15.1269	2.35646	0.035379	1.03601	0.107244	0.741482	1	0.999995
chr1.3081749.G.A	rs12745140	A	Severity	CAV	A	PRDM16	690	Erythematosquamous dermatosis	dermatologic	601	31803	3	0	0	0.344327	-0.0418962	0.958969	0.127002	0.741486	1	0.999995
chr1.3081749.G.A	rs12745140	A	Severity	CAV	A	PRDM16	690.1	Seborrheic dermatitis	dermatologic	601	31803	3	0	0	0.344327	-0.0418962	0.958969	0.127002	0.741486	1	0.999995
chrX.12888602.G.A	rs147244662	A	Severity; Severity for males	CAV-FE	A	TLR7	271.3	Intestinal disaccharidase deficiencies and disaccharide malabsorption	endocrine/metabolic	4262	33381	3	0	0	0.0097863	-0.173953	0.840336	0.527341	0.741499	1	0.999995
chr10.51197961.C.A	rs7897633	A	Severity in European-Americans	CAV	C	PRKG1	442	Other aneurysm	circulatory system	874	33355	3	0.0147956	56.7137	4.6204	0.0178599	1.01802	0.0541442	0.741507	1	0.999995
chr3.149000300.G.T	rs76488148	T	Severity	CAV	T	GYG1	276.1	Electrolyte imbalance	endocrine/metabolic	2400	33889	3	0.00187148	10.3983	2.2321	0.0173348	1.01749	0.0525529	0.74151	1	0.999995
chr4.67963885.A.G	rs17088850	G	Possible functional consequences	FCP + IP	G	TMPRSS11A	770	Myalgia and myositis unspecified	symptoms	136	9282	1	NA	NA	0	-0.0537091	0.947708	0.162831	0.741516	1	0.999995
chr21.33252612.A.G	rs2236757	A	Severity	CAV-FE	A	IFNAR2	512.2	Painful respiration	respiratory	268	22146	3	0.0104279	30.0607	2.85962	-0.0328941	0.967641	0.0997272	0.74152	1	0.999995
chr9.81442264.TCAG.T	rs1826292621	T	Severity	CAV	T	-	599.9	Other abnormality of urination	genitourinary	558	28873	3	0	0	1.66885	0.0311527	1.03164	0.0944479	0.741521	1	0.999995
chrX.15564175.T.C	rs41303171	C	Severity; Risk factor	CAV	C	ACE2	519.9	Symptoms involving respiratory system and other chest symptoms	respiratory	125	38300	3	0	0	0.00140689	0.333649	1.39605	1.01163	0.741541	1	0.999995
chr19.52830722.G.A	rs10411226	G	Severity	CAV	G	ZNF28	558	Noninfectious gastroenteritis	digestive	642	23562	3	0	0	0.144622	-0.0202398	0.979964	0.0613695	0.741549	1	0.999995
chr21.41507982.C.A	rs75603675	A	Protective*Conflicting; Risk factor*Conflicting; Severity*Conflicting	CAV	A	TMPRSS2	535.1	Acute gastritis	digestive	128	14004	1	NA	NA	0	-0.0474723	0.953637	0.143946	0.741557	1	0.999995
chr5.1211624.A.G	rs76067074	G	Severity	CAV-FE	G	SLC6A19	350.2	Abnormality of gait	neurological	2627	32801	3	0.00370626	0	1.94336	-0.0264485	0.973898	0.0801985	0.741561	1	0.999995
chr3.101705614.T.C	rs11919389	C	Risk factor	CAV	C	PDCL3P4	585.33	Chronic Kidney Disease, Stage III	genitourinary	320	31994	3	0.0134261	25.4476	2.68268	-0.030057	0.97039	0.0911417	0.741564	1	0.999995
chr1.90742957.A.C	rs2166172	C	Severity	CAV-FE	C	-	374.6	Dermatochalasis	sense organs	128	33456	3	0.0330025	22.855	2.59252	0.0471222	1.04825	0.142889	0.741565	1	0.999995
chr14.74952741.A.G	rs2268616	G	Risk factor	CAV	G	PGF	634.1	Missed abortion/Hydatidiform mole	pregnancy complications	120	37748	3	0	0	0.325164	-0.112	0.894045	0.33962	0.741567	1	0.999995
chr3.27146807.G.A	rs17317135	G	Severity	CAV	A	NEK10	610.4	Benign neoplasm of breast	genitourinary	225	32716	3	0.0514431	0	1.19649	-0.119333	0.887512	0.36186	0.741569	1	0.999995
chr7.128938247.T.G	rs10488631	TCTA haplotype	Severity in European-Americans	CAV	G	IRF5	585	Renal failure	genitourinary	658	11745	1	NA	NA	0	-0.0196892	0.980503	0.0597053	0.741571	1	0.999995
chr5.96909661.C.T	rs150892504	T	Severity	CAV	T	ERAP2	375.1	Dry eyes	sense organs	1665	33664	3	0	0	0.135968	0.0870737	1.09098	0.264046	0.741575	1	0.999995
chr7.22548762.C.T	rs13227460	T	Severity	CAV	T	STEAP1B	292.4	Altered mental status	mental disorders	299	34259	3	0	0	0.058902	0.0393786	1.04016	0.119415	0.74158	1	0.999995
chr5.86011821.T.G	rs4424029	G	Severity	CAV	G	-	303	Psychogenic and somatoform disorders	mental disorders	105	24153	3	0	0	0.161332	0.0489922	1.05021	0.148575	0.741591	1	0.999995
chr10.98166813.G.T	rs10786398	T	Severity	CAV	T	R3HCC1L	585.3	Chronic renal failure [CKD]	genitourinary	2528	31789	3	0.00130266	4.46464	2.09347	-0.0134062	0.986683	0.0406563	0.741592	1	0.999995
chr17.9267091.C.T	rs34761447	C	Severity	CAV	T	STX8	296.22	Major depressive disorder	mental disorders	5945	24045	3	0	0	0.994636	0.0156685	1.01579	0.0475169	0.741593	1	0.999995
chr9.30504351.C.T	rs17775810	TT genotype	Protective	CAV	T	LINC01242	590	Pyelonephritis	genitourinary	202	31620	3	0	0	0.987873	-0.0513125	0.949982	0.155617	0.741599	1	0.999995
chr3.146517122.G.A	rs343320	A	Severity	CAV-FE	A	PLSCR1	458.9	Hypotension NOS	circulatory system	271	36084	3	0.348139	58.8336	4.85833	0.0646614	1.0668	0.1961	0.741599	1	0.999995
chr17.27660155.T.C	rs117217714	C	Severity	CAV	C	NOS2P1	327	Sleep disorders	neurological	3889	30583	3	0.321496	70.1069	6.69051	-0.0683067	0.933974	0.207157	0.741601	1	0.999995
chr6.105878879.T.A	rs9386484	T	Severity	CAV	A	-	447.7	Aortic ectasia	circulatory system	135	27634	3	0	0	0.706987	0.0459201	1.04699	0.139267	0.741606	1	0.999995
chr11.784340.C.G	rs7104929	G	Severity	CAV-FE	G	-	433	Cerebrovascular disease	circulatory system	2171	35563	3	0	0	1.08786	0.0121602	1.01223	0.036882	0.741623	1	0.999995
chr20.23046984.T.C	rs1042580	C	Severity	CAV	C	THBD	479	Other upper respiratory disease	respiratory	757	16107	2	0	0	0.314908	-0.0193574	0.980829	0.0587135	0.741632	1	0.999995
chr1.205208489.G.A	rs11240388	G	Severity	CAV-FE	G	DSTYK	280.2	Iron deficiency anemia secondary to blood loss (chronic)	hematopoietic	196	11200	1	NA	NA	0	-0.0345927	0.965999	0.104926	0.741636	1	0.999995
chr19.35687796.G.A	rs77127536	A	Severity	CAV	A	TYMSP2	244.5	Congenital hypothyroidism	endocrine/metabolic	160	31082	3	0.119978	58.4921	4.81836	0.0540051	1.05549	0.163808	0.741638	1	0.999995
chr10.52340585.A.T	rs1441121	T	Severity	CAV	A	-	550.5	Ventral hernia	digestive	611	35076	3	0	0	0.416115	-0.0226553	0.977599	0.0687198	0.741644	1	0.999995
chr21.41473456.A.G	rs17854725	G	Severity	CAV	A	TMPRSS2	599.4	Urinary incontinence	genitourinary	228	10572	1	NA	NA	0	-0.0323274	0.96819	0.0980579	0.741644	1	0.999995
chr1.196673103.G.A	rs800292	A	Severity	CAV	G	CFH	627.2	Symptomatic menopause	genitourinary	176	7357	1	NA	NA	0	0.0431489	1.04409	0.130883	0.741645	1	0.999995
chr6.160731787.C.T	rs4252128	T	Potential functional effect on protein	FCP + IP	T	PLG	389.1	Sensorineural hearing loss	sense organs	1227	34978	3	0	0	0.989048	-0.0513875	0.949911	0.155874	0.741647	1	0.999995
chr10.51197961.C.A	rs7897633	A	Severity in European-Americans	CAV	C	PRKG1	458.1	Orthostatic hypotension	circulatory system	161	36264	3	0.00190554	0	1.86994	0.0405602	1.04139	0.123035	0.741655	1	0.999995
chr5.124614711.G.T	rs4240376	G	Severity	CAV	T	-	337	Disorders of the autonomic nervous system	neurological	130	35056	3	0	0	1.26844	0.050624	1.05193	0.153566	0.741659	1	0.999995
chr9.133257521.T.TC	rs8176719	TC	Severity; Risk factor	CAV-FE	TC	ABO	198	Secondary malignant neoplasm	neoplasms	467	35145	3	0	0	1.13382	-0.0236138	0.976663	0.0716338	0.741668	1	0.999995
chr19.50259161.A.G	rs1651553	G	Severity	CAV	A	MYH14	278	Overweight, obesity and other hyperalimentation	endocrine/metabolic	8982	25402	3	0	0	1.61764	-0.00669257	0.99333	0.0203024	0.741669	1	0.999995
chr16.16924042.C.A	rs1453512	A	Severity	CAV	C	-	612	Breast conditions, congenital or relating to hormones	genitourinary	336	32989	3	0	0	0.66692	-0.0301776	0.970273	0.0915467	0.74167	1	0.999995
chr15.60845514.G.A	rs17303202	A	Risk factor; Severity	CAV-FE	A	RORA	261.4	Vitamin D deficiency	endocrine/metabolic	8637	25213	3	0.000709743	31.5467	2.9217	-0.00681059	0.993213	0.0206607	0.741672	1	0.999995
chrX.15603134.G.A	rs7885856	G;A	Possible functional consequences	FCP + IP	A	ACE2	573.2	Liver replaced by transplant	digestive	216	32882	3	0.275803	7.72556	2.16745	0.0985454	1.10356	0.298955	0.741677	1	0.999995
chr4.71762286.C.T	rs113574864	T	Severity	CAV	T	GC	272	Disorders of lipoid metabolism	endocrine/metabolic	13426	22932	3	0.00497721	65.5192	5.80033	0.00986048	1.00991	0.0299148	0.741688	1	0.999995
chr11.126292948.C.T	rs8177374	T	Protective	CAV	T	TIRAP	476	Allergic rhinitis	respiratory	4309	26709	3	0	0	0.232296	0.0142074	1.01431	0.0431029	0.74169	1	0.999995
chr11.88436431.C.T	rs72953026	T	Severity	CAV-FE	T	-	274.1	Gout	endocrine/metabolic	800	37725	3	0.0128243	41.7519	3.43359	-0.0269292	0.97343	0.0816994	0.741692	1	0.999995
chr5.1211624.A.G	rs76067074	G	Severity	CAV-FE	G	SLC6A19	555.2	Ulcerative colitis	digestive	426	27822	3	0	0	0.511801	0.0541029	1.05559	0.164141	0.741693	1	0.999995
chr14.74952741.A.G	rs2268616	G	Risk factor	CAV	G	PGF	721	Spondylosis and allied disorders	musculoskeletal	2233	32709	3	0.0239042	51.9996	4.16663	0.0265761	1.02693	0.0806309	0.741701	1	0.999995
chr14.72467521.C.T	rs12587980	T	Severity	CAV	T	RGS6	367.9	Blindness and low vision	sense organs	308	34517	3	0.000137103	0	1.63511	-0.0282782	0.972118	0.085795	0.741701	1	0.999995
chr17.31410594.G.A	rs178840	G	Severity	CAV	A	RAB11FIP4	599.3	Dysuria	genitourinary	286	9416	1	NA	NA	0	-0.0312971	0.969188	0.0949557	0.741705	1	0.999995
chr14.55263686.C.T	rs10140801	T	Severity	CAV-FE	C	FBXO34-AS1	698	Pruritus and related conditions	dermatologic	323	8744	1	NA	NA	0	-0.0379902	0.962722	0.115263	0.741705	1	0.999995
chr12.6845711.C.T	rs5443	T	protective	CAV	C	CDCA3	573.7	Abnormal results of function study of liver	digestive	151	8119	1	NA	NA	0	-0.045943	0.955096	0.139392	0.741705	1	0.999995
chr1.196673103.G.A	rs800292	A	Severity	CAV	A	CFH	286.9	Abnormal coagulation profile	hematopoietic	134	27244	2	0.089129	65.0167	2.85851	-0.0456133	0.955411	0.138394	0.74171	1	0.999995
chr6.30887474.G.A	rs4618569	AG genotype	Severity	CAV	A	DDR1	532	Dysphagia	digestive	1120	28417	3	0.0125953	58.2476	4.79014	-0.0163816	0.983752	0.0497047	0.741719	1	0.999995
chr5.180810828.C.T	rs113791144	T	Severity	CAV	T	-	700	Corns and callosities	dermatologic	421	35939	3	0.0132316	0	1.77408	0.0448774	1.0459	0.136171	0.741728	1	0.999995
chr10.36988942.A.G	rs2091431	G	Severity	CAV	A	-	496	Chronic airway obstruction	respiratory	2119	29255	3	0	0	0.767223	-0.012166	0.987908	0.0369154	0.74173	1	0.999995
chr2.36677870.C.A	rs6714112	C	Severity	CAV	A	-	588.2	Secondary hyperparathyroidism (of renal origin)	genitourinary	460	31815	3	0	0	1.36274	0.0325658	1.0331	0.0988155	0.741731	1	0.999995
chr12.47902438.G.T	rs11574024	T	Severity	CAV	T	VDR	274	Gout and other crystal arthropathies	endocrine/metabolic	878	38022	3	0	0	0.813162	0.0387929	1.03956	0.117717	0.741745	1	0.999995
chr1.27373964.C.T	rs141300199	T	Severity	CAV	T	FCN3	727	Other disorders of synovium, tendon, and bursa	musculoskeletal	1386	29399	3	0	0	0.0031455	-0.243786	0.783655	0.739771	0.741746	1	0.999995
chr1.31151182.G.C	rs12083278	C	Severity	CAV	G	-	241.1	Nontoxic uninodular goiter	endocrine/metabolic	1351	28969	3	0	0	0.570926	-0.0147641	0.985344	0.0448024	0.741749	1	0.999995
chr9.30504351.C.T	rs17775810	TT genotype	Protective	CAV	T	LINC01242	599.4	Urinary incontinence	genitourinary	1531	28615	3	1.71513e-07	30.601	2.88189	-0.0193326	0.980853	0.0586655	0.741749	1	0.999995
chr4.107694523.TG.T	rs70947091	T	Severity	CAV-FE	T	PAPSS1	292.3	Memory loss	mental disorders	999	34753	3	0	0	1.66593	-0.0186127	0.981559	0.0564821	0.741753	1	0.999995
chr9.133257521.T.TC	rs8176719	TC	Severity; Risk factor	CAV-FE	TC	ABO	781	Symptoms involving nervous and musculoskeletal systems	symptoms	360	38082	3	0	0	1.02404	-0.0271061	0.973258	0.0822565	0.741754	1	0.999995
chr2.127137039.A.G	rs744373	G	Severity	CAV	G	-	1002	NA	NA	1499	36225	3	2.17843e-06	0	1.56685	0.0129016	1.01299	0.0391514	0.741755	1	0.999995
chr8.73355963.T.C	rs2010843	C	Severity	CAV	C	RDH10-AS1	622	Polyp of female genital organs	genitourinary	225	24721	2	0	0	0.905524	0.0375964	1.03831	0.114091	0.741756	1	0.999995
chr2.167953627.G.A	rs7595310	A	Severity	CAV-FE	G	STK39	244	Hypothyroidism	endocrine/metabolic	526	7763	1	NA	NA	0	-0.0245633	0.975736	0.0745426	0.741762	1	0.999995
chr21.41465921.C.T	rs62217525	C	Possible functional consequences	FCP + IP	T	TMPRSS2	731	Osteitis deformans and osteopathies associated with other disorders classified elsewhere	musculoskeletal	643	31720	3	0	0	1.14037	-0.0537991	0.947622	0.163267	0.741766	1	0.999995
chr4.143996657.T.C	rs6840234	C	Protective	FCP + IP	T	GYPB	427.6	Premature beats	circulatory system	311	22830	3	0.00368944	9.09315	2.20005	-0.0281017	0.97229	0.0852824	0.741768	1	0.999995
chr17.63488670.G.A	rs4343	G	Severity; Risk factor	CAV	A	ACE	291	Other specified nonpsychotic and/or transient mental disorders	mental disorders	100	12362	1	NA	NA	0	0.0480397	1.04921	0.145791	0.74177	1	0.999995
chr8.40324459.C.A	rs11779911	C	Severity	CAV	A	SIRLNT	773	NA	NA	4350	27394	3	0.00416322	63.8436	5.53152	-0.00920814	0.990834	0.027945	0.741771	1	0.999995
chr21.41426103.C.A	rs17000900	A	Severity	CAV-FE	A	MX1	796	Elevated prostate specific antigen [PSA]	genitourinary	624	35168	3	0	0	0.0852623	0.0292326	1.02966	0.088716	0.741772	1	0.999995
chr9.87726151.C.T	rs41312184	C;T	Possible functional consequences	FCP + IP	T	CTSL	352.2	Facial nerve disorders [CN7]	neurological	184	35402	3	0.23698	24.822	2.66035	-0.168169	0.845211	0.510367	0.741773	1	0.999995
chr4.67910402.G.A	rs4860265	G	Possible functional consequences	FCP + IP	G	TMPRSS11A	610.1	Cystic mastopathy	genitourinary	318	32643	3	1.7195e-06	0	1.71292	-0.0279128	0.972473	0.0847137	0.741781	1	0.999995
chr3.101705614.T.C	rs11919389	C	Risk factor	CAV	C	PDCL3P4	242	Thyrotoxicosis with or without goiter	endocrine/metabolic	870	31148	3	0	0	1.929	0.017805	1.01796	0.0540378	0.741784	1	0.999995
chr21.41660268.A.T	rs2252109	A	Severity	CAV	T	-	465	Acute upper respiratory infections of multiple or unspecified sites	respiratory	702	9693	1	NA	NA	0	0.0182436	1.01841	0.0553698	0.741787	1	0.999995
chr8.38963809.A.G	rs10808999	G	Severity	CAV	A	PLEKHA2	722.1	Displacement of intervertebral disc	musculoskeletal	194	8033	1	NA	NA	0	-0.0985122	0.906185	0.298997	0.741796	1	0.999995
chr5.86011821.T.G	rs4424029	G	Severity	CAV	G	-	611.1	Abnormal mammogram	genitourinary	1503	33166	3	0.00529957	46.0964	3.71033	0.0136178	1.01371	0.041332	0.741798	1	0.999995
chr4.44416575.T.C	rs35540967	C	Severity	CAV	C	KCTD8	301	Personality disorders	mental disorders	351	24230	3	0.0301439	38.5902	3.25681	0.05616	1.05777	0.170454	0.741798	1	0.999995
chr6.32623820.T.C	rs9271609	T	Severity	CAV	C	HLA-DQA1	420.2	Pericarditis	circulatory system	181	37743	3	0.00572262	9.57314	2.21173	-0.0410119	0.959818	0.124481	0.741806	1	0.999995
chr19.24134099.G.A	rs10407383	A	Severity	CAV-FE	A	ZNF254	585.33	Chronic Kidney Disease, Stage III	genitourinary	320	32015	3	0	0	0.0657488	-0.0295064	0.970925	0.0895595	0.741807	1	0.999995
chr13.22495675.AG.A	rs10714879	A	Severity	CAV	AG	-	090	Sexually transmitted infections (not HIV or hepatitis)	infectious diseases	630	28315	2	0	0	0.25019	-0.0225537	0.977699	0.0684588	0.741816	1	0.999995
chr16.78590128.A.G	rs72803978	A	Severity	CAV	G	WWOX	707.3	Chronic ulcer of unspecified site	dermatologic	197	37637	3	0	0	0.0896104	-0.128067	0.879794	0.388737	0.74182	1	0.999995
chr10.36988942.A.G	rs2091431	G	Severity	CAV	A	-	333	Extrapyramidal disease and abnormal movement disorders	neurological	427	34611	3	0.00603471	12.0802	2.2748	-0.025347	0.974972	0.0769386	0.74182	1	0.999995
chr10.104263031.C.A	rs4925	A	Protective for neurological complications of long COVID	CAV	A	GSTO1	790	Nonspecific findings on examination of blood	symptoms	154	32765	3	0	0	1.22189	-0.0508362	0.950434	0.154315	0.741829	1	0.999995
chr19.50259161.A.G	rs1651553	G	Severity	CAV	A	MYH14	370	Keratitis	sense organs	195	33031	3	2.60991e-06	0	1.996	-0.0381154	0.962602	0.115701	0.74183	1	0.999995
chr6.160716758.G.A	rs4252187	A	Potential functional effect on protein	FCP + IP	A	PLG	740.9	Osteoarthrosis NOS	musculoskeletal	2876	31117	3	0	0	0.220361	-0.203885	0.815556	0.618909	0.741833	1	0.999995
chr17.8109899.C.T	rs151256885	T	Severity	CAV	T	ALOXE3	289	Other diseases of blood and blood-forming organs	hematopoietic	804	34280	3	0.0432318	32.448	2.96068	0.0490178	1.05024	0.148799	0.741836	1	0.999995
chr1.90742957.A.C	rs2166172	C	Severity	CAV-FE	C	-	706	Diseases of sebaceous glands	dermatologic	2389	32953	3	0	0	1.74989	-0.0115732	0.988493	0.0351325	0.741841	1	0.999995
chr4.5820150.T.C	rs3774881	T	Severity	CAV	C	CRMP1	599.8	Other symptoms involving urinary system	genitourinary	170	20112	2	0.358149	77.246	4.39484	0.0433473	1.0443	0.13159	0.741845	1	0.999995
chr14.76832814.C.CT	rs34279101	CT	Severity	CAV	CT	LRRC74A	743.1	Osteoporosis	musculoskeletal	2433	34346	3	0	0	0.605108	-0.0144603	0.985644	0.0438978	0.741847	1	0.999995
chr14.102356233.A.G	rs11160678	G	Severity	CAV	G	CINP	585	Renal failure	genitourinary	3526	31601	3	0	0	1.2846	-0.00962289	0.990423	0.0292129	0.741849	1	0.999995
chr17.34252769.A.G	rs1024611	G	Risk factor	CAV	G	CCL2	724.2	Disorders of coccyx	musculoskeletal	366	33286	3	0	0	0.764631	-0.0279945	0.972394	0.0849858	0.741852	1	0.999995
chr5.131995059.C.T	rs56162149	T	Severity	CAV-FE	C	ACSL6	452.2	Deep vein thrombosis [DVT]	circulatory system	294	7329	1	NA	NA	0	-0.0331227	0.96742	0.100555	0.741855	1	0.999995
chr1.196673103.G.A	rs800292	A	Severity	CAV	G	CFH	809	Fracture of unspecified bones	injuries & poisonings	128	8489	1	NA	NA	0	-0.0504594	0.950793	0.153187	0.741856	1	0.999995
chr11.88436431.C.T	rs72953026	T	Severity	CAV-FE	T	-	535	Gastritis and duodenitis	digestive	1110	35624	3	0.0635797	65.5487	5.80529	0.0219393	1.02218	0.0666055	0.741859	1	0.999995
chr5.132485305.G.A	rs17622656	A	Risk factor	FCP + IP	A	IRF1	735.1	Flat foot	musculoskeletal	208	23337	2	0	0	0.498027	-0.05044	0.950811	0.15313	0.741859	1	0.999995
chr5.124614711.G.T	rs4240376	G	Severity	CAV	T	-	277	Other disorders of metabolism	endocrine/metabolic	782	36765	3	0	0	0.753995	0.0212853	1.02151	0.0646204	0.741861	1	0.999995
chr6.158608455.C.T	rs117665206	T	Severity	CAV	T	TMEM181	571.51	Cirrhosis of liver without mention of alcohol	digestive	1267	32886	3	3.06663e-06	0	1.82663	-0.112947	0.893198	0.342904	0.741866	1	0.999995
chr2.195519781.A.G	rs74417002	G	Severity	CAV	G	-	535.1	Acute gastritis	digestive	152	23130	2	0	0	0.000374856	-0.137811	0.871263	0.418399	0.74187	1	0.999995
chr11.1219991.G.T	rs35705950	T	Protective	CAV	T	MUC5B	277.7	Dysmetabolic syndrome X	endocrine/metabolic	224	36419	3	0.0405764	8.77858	2.19247	0.0601497	1.062	0.182619	0.741873	1	0.999995
chr21.41660268.A.T	rs2252109	A	Severity	CAV	A	-	381	Otitis media and Eustachian tube disorders	sense organs	273	21654	2	0	0	0.000880671	0.029732	1.03018	0.0902716	0.741882	1	0.999995
chr19.52830722.G.A	rs10411226	G	Severity	CAV	G	ZNF28	586	Other disorders of the kidney and ureters	genitourinary	1457	26672	3	0	0	0.966628	-0.0139515	0.986145	0.0423598	0.741886	1	0.999995
chrX.15600857.A.G	rs73635825	G	Risk factor*Conflicting; Protective*Conflicting	FCP + IP	G	ACE2	585.1	Acute renal failure	genitourinary	1187	20301	2	0	0	0.00227915	-0.341724	0.710545	1.03756	0.741889	1	0.999995
chr13.23084699.A.G	rs1984162	G	Severity	CAV	G	-	426	Cardiac conduction disorders	circulatory system	2056	29557	3	8.61591e-08	12.4196	2.28362	0.0131057	1.01319	0.0397922	0.741889	1	0.999995
chr16.78590128.A.G	rs72803978	A	Severity	CAV	G	WWOX	352.1	Trigeminal nerve disorders [CN5]	neurological	116	35265	3	0	0	0.000457847	-0.138093	0.871018	0.419286	0.74189	1	0.999995
chr2.195499753.A.C	rs73060484	C	Severity	CAV	C	-	574.3	Cholecystitis without cholelithiasis	digestive	185	37007	3	0	0	1.48927	0.0521151	1.0535	0.158239	0.741895	1	0.999995
chr21.41660268.A.T	rs2252109	A	Severity	CAV	T	-	367	Disorders of refraction and accommodation; blindness and low vision	sense organs	287	11411	1	NA	NA	0	0.0280186	1.02841	0.0850741	0.741896	1	0.999995
chr1.87162490.C.T	rs10873821	C	Severity	CAV	C	LINC01140	374	Other disorders of eyelids	sense organs	117	8009	1	NA	NA	0	0.0453041	1.04635	0.137562	0.741903	1	0.999995
chr20.23046984.T.C	rs1042580	C	Severity	CAV	C	THBD	611	Abnormal findings on mammogram or breast exam	genitourinary	959	20047	2	0	0	0.697484	-0.0178913	0.982268	0.054326	0.741905	1	0.999995
chr7.22548762.C.T	rs13227460	T	Severity	CAV	T	STEAP1B	622	Polyp of female genital organs	genitourinary	298	37130	3	0	0	0.0849978	0.037507	1.03822	0.113891	0.741911	1	0.999995
chr10.36988942.A.G	rs2091431	G	Severity	CAV	A	-	252	Disorders of parathyroid gland	endocrine/metabolic	668	34675	3	0	0	0.979942	0.0206476	1.02086	0.0626977	0.741913	1	0.999995
chr12.47902438.G.T	rs11574024	T	Severity	CAV	T	VDR	356	Hereditary and idiopathic peripheral neuropathy	neurological	456	36390	3	0	0	0.371044	0.0528675	1.05429	0.160539	0.74192	1	0.999995
chr9.87726001.C.A	rs41307457	C;A	Possible functional consequences	FCP + IP	A	CTSL	727.4	Ganglion and cyst of synovium, tendon, and bursa	musculoskeletal	145	29151	3	6.88075e-06	0	1.45724	0.0683258	1.07071	0.207483	0.741923	1	0.999995
chr9.21206606.C.G	rs28368148	G	Severity	CAV-FE	G	IFNA10	257.1	Testicular hypofunction	endocrine/metabolic	574	35086	3	0	0	0.122898	-0.139011	0.870218	0.422136	0.741925	1	0.999995
chr17.31410594.G.A	rs178840	G	Severity	CAV	G	RAB11FIP4	475	Chronic sinusitis	respiratory	1173	14988	2	0	0	0.584978	-0.0149385	0.985173	0.0453654	0.741934	1	0.999995
chr14.35401887.C.T	rs696	CC genotype	Severity	CAV	T	NFKBIA	601	Inflammatory diseases of prostate	genitourinary	268	26676	2	0.0153354	47.6502	1.91023	-0.029964	0.97048	0.0909958	0.741937	1	0.999995
chr10.43519603.G.T	rs10793436	G	Severity	CAV	G	-	286.2	Encounter for long-term (current) use of anticoagulants	hematopoietic	185	8272	1	NA	NA	0	-0.0356789	0.96495	0.108355	0.741944	1	0.999995
chr10.104263031.C.A	rs4925	A	Protective for neurological complications of long COVID	CAV	A	GSTO1	618.2	Uterine/Uterovaginal prolapse	genitourinary	197	38703	3	0.0447981	37.8362	3.2173	0.0419215	1.04281	0.127314	0.741946	1	0.999995
chr2.162267541.C.T	rs1990760	T	Risk factor; Severity	CAV	C	IFIH1	722	Intervertebral disc disorders	musculoskeletal	414	11553	1	NA	NA	0	0.0242938	1.02459	0.0737803	0.74195	1	0.999995
chr15.34253720.A.G	rs2705343	G	Severity	CAV-FE	G	SLC12A6	525	Other diseases of the teeth and supporting structures	digestive	217	36061	3	0.154951	66.5797	5.98439	-0.0467704	0.954307	0.142048	0.741961	1	0.999995
chr3.141689849.A.G	rs6440031	G	Severity	CAV	A	LINC02618	565	Anal and rectal conditions	digestive	1122	31938	3	0	0	1.09828	-0.0298886	0.970554	0.0907805	0.741974	1	0.999995
chr2.45584979.T.C	-	HLA-A*02:02	Protective	IP	T	HLA-A	592.1	Cystitis	genitourinary	124	7604	1	NA	NA	0	0.0437546	1.04473	0.132898	0.741978	1	0.999995
chr15.33615902.C.T	rs12593288	C	Severity	CAV	T	RYR3	425	Cardiomyopathy	circulatory system	869	37314	3	1.83511e-07	0	1.75516	-0.0246951	0.975607	0.0750087	0.741982	1	0.999995
chr20.50152518.G.A	rs6020298	A	Severity	CAV	G	PEDS1-UBE2V1	356	Hereditary and idiopathic peripheral neuropathy	neurological	148	8414	1	NA	NA	0	-0.0496856	0.951529	0.150918	0.741988	1	0.999995
chr4.188627868.CTCT.C	rs1734523522	C	Severity	CAV	C	LINC01060	250.41	Impaired fasting glucose	endocrine/metabolic	637	26561	3	0	0	0.108413	0.0326897	1.03323	0.099295	0.741991	1	0.999995
chr11.320836.C.T	rs34481144	T	Severity	CAV	T	IFITM3	578.9	Hemorrhage of gastrointestinal tract	digestive	462	32816	3	0	0	0.173268	0.0282439	1.02865	0.0857908	0.741991	1	0.999995
chr7.22548762.C.T	rs13227460	T	Severity	CAV	T	STEAP1B	560.2	Impaction of intestine	digestive	208	27690	3	0	0	0.155314	0.0448497	1.04587	0.136231	0.741991	1	0.999995
chr15.90866675.C.T	rs79742014	T	Protective	IP	T	FURIN	1010	NA	NA	21377	11949	3	0.0156262	54.9178	4.43634	-0.0194117	0.980776	0.0589636	0.741993	1	0.999995
chr12.8608014.A.G	rs11613792	A	Severity	CAV	G	AICDA	351	Other peripheral nerve disorders	neurological	1172	32880	3	0	0	0.252625	-0.0175865	0.982567	0.0534197	0.741994	1	0.999995
chr6.32623820.T.C	rs9271609	T	Severity	CAV	C	HLA-DQA1	809	Fracture of unspecified bones	injuries & poisonings	468	35248	3	8.09554e-07	0	1.81034	0.0247163	1.02502	0.0750772	0.741995	1	0.999995
chr6.160716758.G.A	rs4252187	A	Potential functional effect on protein	FCP + IP	A	PLG	591	Urinary tract infection	genitourinary	2289	31976	3	0	0	0.29442	-0.241308	0.7856	0.732997	0.741999	1	0.999995
chr3.38894643.C.T	rs33985936	T	Severity	CAV	T	SCN11A	246	Other disorders of thyroid	endocrine/metabolic	938	31247	3	2.64088e-06	7.60538	2.16463	-0.0196046	0.980586	0.059551	0.741999	1	0.999995
chr14.76832814.C.CT	rs34279101	CT	Severity	CAV	CT	LRRC74A	459.9	Circulatory disease NEC	circulatory system	546	35838	3	0	0	0.099444	0.0267892	1.02715	0.081377	0.742006	1	0.999995
chr19.31533051.C.A	rs8105499	C	Severity	CAV	A	LINC02841	292	Neurological disorders	mental disorders	1715	34408	3	0	0	0.301249	0.014123	1.01422	0.0429015	0.742007	1	0.999995
chr7.117559590.ATCT.A	rs113993960	A	Severity	CAV	A	CFTR	579	Other symptoms involving abdomen and pelvis	digestive	281	34156	3	0	0	0.00119528	-0.333602	0.716339	1.01346	0.742026	1	0.999995
chr2.136948486.A.G	rs7605851	G	Severity	CAV-FE	G	THSD7B	536	Disorders of function of stomach	digestive	420	35927	3	0	0	1.45558	-0.0398419	0.960941	0.121039	0.74203	1	0.999995
chr19.39248147.C.T	rs12979860	C	Severity (C allele)*Conflicting; Risk factor (T allele)*Conflicting	CAV	T	IFNL4	313.1	Attention deficit hyperactivity disorder	mental disorders	196	28987	2	0	0	0.518377	0.0352375	1.03587	0.107053	0.742035	1	0.999995
chr4.24511798.A.G	rs73246461	G	Severity	CAV	G	-	798.1	Chronic fatigue syndrome	symptoms	346	29638	3	0	0	0.846454	-0.0339214	0.966647	0.103056	0.742038	1	0.999995
chr2.195499753.A.C	rs73060484	C	Severity	CAV	C	-	772.2	Spasm of muscle	symptoms	603	36205	3	0	0	0.386493	0.0309407	1.03142	0.0940015	0.742041	1	0.999995
chr12.47844974.A.G	rs731236	AG and AA genotype	Severity	CAV	G	VDR	634.1	Missed abortion/Hydatidiform mole	pregnancy complications	121	38433	3	0	0	0.00957168	-0.0469339	0.95415	0.142591	0.742043	1	0.999995
chrX.15599938.A.G	rs2106809	G	Severity	CAV	G	ACE2	185	Cancer of prostate	neoplasms	604	35442	3	0	0	1.47822	-0.0387921	0.961951	0.117858	0.742048	1	0.999995
chr3.101705614.T.C	rs11919389	C	Risk factor	CAV	C	PDCL3P4	285	Other anemias	hematopoietic	4990	29207	3	0	0	0.0224719	-0.00828702	0.991747	0.025178	0.742052	1	0.999995
chr2.6013310.G.A	rs73910904	A	Risk factor	CAV	A	-	315	Develomental delays and disorders	mental disorders	132	38342	3	0	0	0.985598	0.136725	1.14651	0.41543	0.742067	1	0.999995
chrX.15581240.G.A	rs147464721	A	Severity	CAV	A	ACE2	110.2	Dermatomycoses	infectious diseases	295	31385	3	0	0	0.00242162	0.237595	1.2682	0.72192	0.742068	1	0.999995
chr3.38894643.C.T	rs33985936	T	Severity	CAV	T	SCN11A	070	Viral hepatitis	infectious diseases	3194	28000	3	0.00849574	66.3169	5.9377	-0.0117327	0.988336	0.0356499	0.742073	1	0.999995
chr10.104263031.C.A	rs4925	A	Protective for neurological complications of long COVID	CAV	A	GSTO1	426	Cardiac conduction disorders	circulatory system	2057	29635	3	0	0	1.44593	0.0136203	1.01371	0.0413873	0.742085	1	0.999995
chr1.205208489.G.A	rs11240388	G	Severity	CAV-FE	A	DSTYK	204.4	Multiple myeloma	neoplasms	115	25306	2	0	0	0.445384	0.0528334	1.05425	0.160553	0.742102	1	0.999995
chrX.15603134.G.A	rs7885856	G;A	Possible functional consequences	FCP + IP	A	ACE2	809	Fracture of unspecified bones	injuries & poisonings	468	35251	3	0	0	0.00598557	-0.0606886	0.941116	0.184428	0.742108	1	0.999995
chr14.74952741.A.G	rs2268616	G	Risk factor	CAV	G	PGF	292.3	Memory loss	mental disorders	982	34465	3	0.0467028	47.3755	3.80051	0.0372074	1.03791	0.113074	0.742115	1	0.999995
chr13.73984368.C.T	rs12871414	C	Severity	CAV	T	KLF12	256.4	Polycystic ovaries	endocrine/metabolic	405	34477	3	0.0152854	27.4122	2.75529	-0.031408	0.96908	0.0954493	0.742115	1	0.999995
chr9.132278286.T.C	rs11243705	C	Severity	CAV	C	SETX	454	Varicose veins	circulatory system	1508	31401	3	0	0	0.275401	0.0180983	1.01826	0.0550009	0.742115	1	0.999995
chr14.35401887.C.T	rs696	CC genotype	Severity	CAV	C	NFKBIA	274.11	Gouty arthropathy	endocrine/metabolic	123	9074	1	NA	NA	0	0.0436824	1.04465	0.132756	0.742124	1	0.999995
chr11.2872637.A.G	rs10766439	A	Severity	CAV	A	-	420.2	Pericarditis	circulatory system	178	36567	3	0	0	0.179791	-0.0411373	0.959697	0.125024	0.742128	1	0.999995
chr4.153687301.A.G	rs1898830	G	Severity; Risk factor	CAV	G	TLR2	280	Iron deficiency anemias	hematopoietic	2779	29107	3	0.000217652	0	1.69263	-0.0112024	0.98886	0.0340461	0.742129	1	0.999995
chr14.55263686.C.T	rs10140801	T	Severity	CAV-FE	C	FBXO34-AS1	041	Bacterial infection NOS	infectious diseases	313	8400	1	NA	NA	0	0.0380823	1.03882	0.11574	0.74213	1	0.999995
chr21.41507982.C.A	rs75603675	A	Protective*Conflicting; Risk factor*Conflicting; Severity*Conflicting	CAV	A	TMPRSS2	742.9	Other derangement of joint	musculoskeletal	119	34480	3	0	0	0.408158	0.0451053	1.04614	0.137092	0.742145	1	0.999995
chr12.52726315.TC.T	rs5798227	T	Risk factor	CAV	TC	-	729	Other disorders of soft tissues	musculoskeletal	1179	29385	3	0	0	0.124398	0.0231359	1.02341	0.0703196	0.742148	1	0.999995
chr15.90866675.C.T	rs79742014	T	Protective	IP	T	FURIN	340.1	Migrain with aura	neurological	352	33420	3	0.0133205	0	1.43749	0.0899024	1.09407	0.273257	0.742154	1	0.999995
chr10.52771475.C.T	rs1800450	T	Severity	CAV	T	MBL2	362.26	Macular puckering of retina	sense organs	325	33663	3	0	0	0.274292	0.0421225	1.04302	0.128031	0.742155	1	0.999995
chr4.166008836.A.T	rs17047200	TT genotype	Severity (TT genotype)*Conflicting; Risk factor (AA genotype)*Conflicting	CAV	T	TLL1	642	Hypertension complicating pregnancy, childbirth, and the puerperium	pregnancy complications	156	38136	3	0	0	0.207893	0.046668	1.04777	0.141848	0.742156	1	0.999995
chr6.52236941.T.C	rs763780	C	Protective	FCP	C	IL17F	286.81	Primary hypercoagulable state	hematopoietic	285	36057	3	0.00733951	7.16548	2.15437	0.0576761	1.05937	0.175309	0.742158	1	0.999995
chr4.71742666.T.G	rs2282679	G	Severity	CAV	G	GC	172.22	Squamous cell carcinoma	neoplasms	149	27871	2	0	0	0.0357486	0.0435206	1.04448	0.132283	0.742158	1	0.999995
chrX.15581240.G.A	rs147464721	A	Severity	CAV	A	ACE2	772	Symptoms of the muscles	symptoms	216	36496	3	0	0	0.000989451	0.33573	1.39896	1.02049	0.742163	1	0.999995
chr12.106231175.T.A	rs12823094	A	Severity	CAV	A	-	371.3	Inflammation of eyelids	sense organs	465	31562	3	0.113326	73.7106	7.60764	0.0294618	1.0299	0.0895523	0.742163	1	0.999995
chrX.15596127.G.T	rs146598386	T	Severity	CAV	T	ACE2	622.1	Polyp of corpus uteri	genitourinary	258	38024	3	0	0	0.0726128	0.194367	1.21454	0.590801	0.742164	1	0.999995
chr11.88436431.C.T	rs72953026	T	Severity	CAV-FE	T	-	282.8	Other hemoglobinopathies	hematopoietic	131	28937	3	0.1087	9.60207	2.21244	0.0681567	1.07053	0.207172	0.742166	1	0.999995
chr15.33615902.C.T	rs12593288	C	Severity	CAV	T	RYR3	153.3	Malignant neoplasm of rectum, rectosigmoid junction, and anus	neoplasms	714	34229	3	0	0	0.0674274	0.0258214	1.02616	0.0784923	0.742181	1	0.999995
chr14.55263686.C.T	rs10140801	T	Severity	CAV-FE	T	FBXO34-AS1	701	Other hypertrophic and atrophic conditions of skin	dermatologic	670	27202	2	0	0	0.0306337	0.0190177	1.0192	0.0578106	0.742181	1	0.999995
chr5.124614711.G.T	rs4240376	G	Severity	CAV	T	-	274.1	Gout	endocrine/metabolic	806	38141	3	0.00794438	38.8833	3.27243	-0.0213347	0.978891	0.0648547	0.742185	1	0.999995
chr21.33287378.C.T	rs8178521	T	Severity	CAV-FE	T	IL10RB	624.9	stress incontinence, female	genitourinary	553	36991	3	0	0	0.0956573	0.0267449	1.02711	0.0813045	0.742195	1	0.999995
chr4.24511798.A.G	rs73246461	G	Severity	CAV	G	-	594.1	Calculus of kidney	genitourinary	1197	36116	3	0	0	0.178947	0.0180661	1.01823	0.0549213	0.742197	1	0.999995
chrX.15566297.A.G	rs4646179	G	Severity	CAV	G	ACE2	798	Malaise and fatigue	symptoms	4073	30523	3	0.00721235	35.4874	3.10017	-0.0261401	0.974199	0.0794685	0.742204	1	0.999995
chr12.6845711.C.T	rs5443	T	protective	CAV	C	CDCA3	735	Acquired foot deformities	musculoskeletal	342	8529	1	NA	NA	0	-0.0311159	0.969363	0.094596	0.742205	1	0.999995
chr1.46309111.A.G	rs41292543	G	Severity	CAV-FE	G	UQCRH	447.7	Aortic ectasia	circulatory system	161	33400	3	0	0	0.386052	0.069326	1.07179	0.210771	0.74222	1	0.999995
chr9.133251249.A.G	rs7849280	G	Protective	CAV	G	ABO	701.4	Keloid scar	dermatologic	187	35900	3	0.0252908	15.2867	2.3609	-0.0457534	0.955277	0.139108	0.742226	1	0.999995
chrX.15600835.T.C	rs4646116	C	Risk factor	FCP + IP	C	ACE2	722.6	Degeneration of intervertebral disc	musculoskeletal	436	33355	3	0	0	0.00154601	-0.238044	0.788168	0.723762	0.742233	1	0.999995
chr17.16948873.A.G	rs34557412	G	Severity	CAV	G	TNFRSF13B	735	Acquired foot deformities	musculoskeletal	884	36017	3	0	0	0.0335527	0.150562	1.16249	0.457785	0.742236	1	0.999995
chr17.45422978.G.C	rs1230082	G	Severity	CAV	G	ARHGAP27	070.4	Chronic hepatitis	infectious diseases	247	21591	2	0.0190085	46.9154	1.88379	-0.0315835	0.96891	0.0960319	0.742242	1	0.999995
chr1.31151182.G.C	rs12083278	C	Severity	CAV	G	-	246.7	Abnormal results of function study of thyroid	endocrine/metabolic	119	28969	3	2.74925e-06	0	1.83958	-0.0485843	0.952577	0.147726	0.742245	1	0.999995
chr17.15965007.C.T	rs8081547	T	Risk factor	FCP + IP	T	ADORA2B	726.1	Enthesopathy	musculoskeletal	1313	27888	3	0.0107718	53.7787	4.32701	-0.0178948	0.982264	0.0544111	0.742245	1	0.999995
chr6.30887474.G.A	rs4618569	AG genotype	Severity	CAV	A	DDR1	536.3	Gastroparesis	digestive	285	36039	3	3.5024e-06	13.7731	2.31946	0.031	1.03149	0.0942592	0.742246	1	0.999995
chrX.15581269.T.C	rs138390800	C	May destabilize ACE2 protein structure	FCP + IP	C	ACE2	530.1	Esophagitis, GERD and related diseases	digestive	7317	28426	3	0.0771271	0	1.62039	-0.0817457	0.921506	0.248558	0.742246	1	0.999995
chr4.68840276.G.A	rs115162070	G	Severity	CAV	A	-	727.4	Ganglion and cyst of synovium, tendon, and bursa	musculoskeletal	146	29156	3	0	0	0.427606	-0.103067	0.902067	0.313388	0.742247	1	0.999995
chr9.30504351.C.T	rs17775810	TT genotype	Protective	CAV	T	LINC01242	227.1	Benign neoplasm of adrenal gland	neoplasms	105	37881	3	0.169931	41.2376	3.40354	-0.0721831	0.930361	0.219483	0.742248	1	0.999995
chr14.94566450.G.A	rs2093266	A	Risk factor for acute kidney injury	CAV	A	SERPINA4	381.2	Eustachian tube disorders	sense organs	133	36020	3	0.0948712	49.3138	3.94585	0.0592847	1.06108	0.180265	0.74225	1	0.999995
chr3.146517122.G.A	rs343320	A	Severity	CAV-FE	A	PLSCR1	574.1	Cholelithiasis	digestive	730	37088	3	0	0	0.216959	-0.0397075	0.96107	0.120739	0.742254	1	0.999995
chr8.16932640.T.C	rs118072448	T	Severity	CAV	C	-	281.11	Pernicious anemia	hematopoietic	136	28872	3	0	0	0.535577	0.0964254	1.10123	0.293205	0.742256	1	0.999995
chr2.127137039.A.G	rs744373	G	Severity	CAV	G	-	686	Other local infections of skin and subcutaneous tissue	dermatologic	301	33777	3	0	0	0.50247	-0.0281207	0.972271	0.0855078	0.742256	1	0.999995
chr7.54580201.A.C	rs622568	C	Severity; Risk factor	CAV-FE	C	-	782.3	Edema	symptoms	2155	34544	3	0.012302	68.3849	6.32609	-0.01224	0.987835	0.0372189	0.742257	1	0.999995
chr5.1211624.A.G	rs76067074	G	Severity	CAV-FE	G	SLC6A19	618.1	Prolapse of vaginal walls	genitourinary	202	37960	3	0	0	0.593582	0.0854529	1.08921	0.259842	0.742258	1	0.999995
chrX.15561454.T.C	rs142017934	C	Severity	CAV	C	ACE2	276	Disorders of fluid, electrolyte, and acid-base balance	endocrine/metabolic	2603	34268	3	0	0	0.362075	-0.0768048	0.926071	0.23355	0.742263	1	0.999995
chr2.195994321.C.T	rs191631470	T	Severity	CAV	T	DNAH7	276.4	Acid-base balance disorder	endocrine/metabolic	200	34173	3	0	0	0.00146424	0.334713	1.39754	1.01781	0.742264	1	0.999995
chr1.35908500.C.T	rs2765013	C	Severity	CAV	T	AGO1	300	Anxiety disorders	mental disorders	5206	23837	3	0.012263	84.8842	13.2312	0.00880057	1.00884	0.0267615	0.742267	1	0.999995
chr21.41473456.A.G	rs17854725	G	Severity	CAV	A	TMPRSS2	272	Disorders of lipoid metabolism	endocrine/metabolic	3745	8462	1	NA	NA	0	-0.0102684	0.989784	0.0312251	0.742268	1	0.999995
chr17.63488670.G.A	rs4343	G	Severity; Risk factor	CAV	A	ACE	694.2	Other dyschromia	dermatologic	380	11023	1	NA	NA	0	0.0251456	1.02546	0.0764652	0.742269	1	0.999995
chr13.41746691.T.A	rs10507497	A	Severity	CAV-FE	A	VWA8	041	Bacterial infection NOS	infectious diseases	855	35977	3	0	0	0.685056	0.0193829	1.01957	0.0589426	0.742274	1	0.999995
chr8.40324459.C.A	rs11779911	C	Severity	CAV	A	SIRLNT	536.3	Gastroparesis	digestive	277	34134	3	0.0822044	71.3178	6.97297	-0.0329137	0.967622	0.100089	0.742274	1	0.999995
chr12.8058591.T.C	rs7842	C	Risk factor; Severity	CAV	C	C3AR1	681.1	Cellulitis and abscess of fingers/toes	dermatologic	253	33780	3	0.051572	62.1876	5.28927	-0.0320016	0.968505	0.0973172	0.742278	1	0.999995
chr2.36677870.C.A	rs6714112	C	Severity	CAV	A	-	306	Other mental disorder	mental disorders	744	24126	3	0	0	1.50533	-0.0259361	0.974397	0.0788747	0.742287	1	0.999995
chr2.6013310.G.A	rs73910904	A	Risk factor	CAV	A	-	433.5	Cerebral aneurysm	circulatory system	158	35901	3	0	0	0.000803754	0.166316	1.18095	0.505788	0.742288	1	0.999995
chr13.73984368.C.T	rs12871414	C	Severity	CAV	T	KLF12	741	Symptoms and disorders of the joints	musculoskeletal	1780	35076	3	0	0	1.40252	-0.0148939	0.985216	0.045295	0.742291	1	0.999995
chr2.167953627.G.A	rs7595310	A	Severity	CAV-FE	A	STK39	585.32	End stage renal disease	genitourinary	631	24482	2	0.0672063	80.2129	5.05381	-0.0215886	0.978643	0.0656556	0.742295	1	0.999995
chr15.60845514.G.A	rs17303202	A	Risk factor; Severity	CAV-FE	A	RORA	285.1	Acute posthemorrhagic anemia	hematopoietic	283	29242	3	0	0	1.81515	0.0314666	1.03197	0.0956991	0.742301	1	0.999995
chr15.60902209.A.G	rs4774377	G	Risk factor	CAV-FE	G	RORA	585	Renal failure	genitourinary	3498	31279	3	0.0086593	75.4218	8.13729	0.00949906	1.00954	0.0288904	0.74231	1	0.999995
chr21.41473456.A.G	rs17854725	G	Severity	CAV	G	TMPRSS2	573.9	Abnormal serum enzyme levels	digestive	920	20851	2	0	0	0.0129264	0.0163113	1.01645	0.0496095	0.742311	1	0.999995
chr5.21768177.G.A	-	HLA-A*02:02	Protective	IP	A	HLA-A	585.1	Acute renal failure	genitourinary	1435	30874	3	0.00331497	21.2128	2.53848	0.0157161	1.01584	0.0478008	0.742319	1	0.999995
chr9.133251249.A.G	rs7849280	G	Protective	CAV	G	ABO	450	Noninfectious disorders of lymphatic channels	circulatory system	240	38934	3	0	0	0.663901	-0.0430654	0.957849	0.130985	0.74232	1	0.999995
chr21.33252612.A.G	rs2236757	A	Severity	CAV-FE	A	IFNAR2	426.2	Atrioventricular [AV] block	circulatory system	272	28404	3	0.0267913	47.4788	3.80799	-0.0322019	0.968311	0.0979432	0.742321	1	0.999995
chr20.23046984.T.C	rs1042580	C	Severity	CAV	C	THBD	612	Breast conditions, congenital or relating to hormones	genitourinary	165	20047	2	0	0	0.672583	-0.0409832	0.959845	0.124655	0.742327	1	0.999995
chr7.128938247.T.G	rs10488631	TCTA haplotype	Severity in European-Americans	CAV	G	IRF5	561.2	NA	NA	154	12844	1	NA	NA	0	0.0382239	1.03896	0.116263	0.742328	1	0.999995
chr8.40324459.C.A	rs11779911	C	Severity	CAV	A	SIRLNT	195.1	Malignant neoplasm, other	neoplasms	150	33390	3	0.0289445	33.8503	3.02345	-0.0447845	0.956203	0.136218	0.742329	1	0.999995
chr5.142872984.C.T	rs10039856	C	Severity	CAV	T	ARHGAP26	531.2	Gastric ulcer	digestive	146	38189	3	0	0	1.35429	0.0455089	1.04656	0.138424	0.742334	1	0.999995
chr2.191909428.G.A	rs147509469	A	Risk factor for females	CAV	A	CAVIN2-AS1	530.1	Esophagitis, GERD and related diseases	digestive	7305	28346	3	0	0	1.30579	-0.027091	0.973273	0.0824098	0.742356	1	0.999995
chr15.60845514.G.A	rs17303202	A	Risk factor; Severity	CAV-FE	A	RORA	716.9	Arthropathy NOS	musculoskeletal	152	36529	3	0.00784219	23.2115	2.60456	-0.0435835	0.957353	0.132581	0.742358	1	0.999995
chr18.69541156.T.C	rs12958013	T	Severity	CAV	C	DOK6	374.6	Dermatochalasis	sense organs	128	32598	3	0	0	0.176393	-0.0818514	0.921409	0.248992	0.742359	1	0.999995
chr17.8109899.C.T	rs151256885	T	Severity	CAV	T	ALOXE3	681.3	Cellulitis and abscess of arm/hand	dermatologic	106	33549	3	0	0	0.59606	-0.15111	0.859753	0.45968	0.742361	1	0.999995
chr3.101705614.T.C	rs11919389	C	Risk factor	CAV	C	PDCL3P4	112	Candidiasis	infectious diseases	1213	31292	3	0	0	1.17929	0.0153599	1.01548	0.0467251	0.742361	1	0.999995
chr1.161509955.A.G	rs1801274	G	Severity	CAV	G	FCGR2A	585.4	Chronic kidney disease, Stage I or II	genitourinary	111	11313	1	NA	NA	0	-0.0455488	0.955473	0.138562	0.742364	1	0.999995
chr6.31575324.G.A	rs361525	G	Severity	CAV-FE	A	TNF	722	Intervertebral disc disorders	musculoskeletal	1466	33364	3	0.0274392	52.3469	4.197	0.0285441	1.02896	0.0868332	0.742364	1	0.999995
chr2.191909428.G.A	rs147509469	A	Risk factor for females	CAV	A	CAVIN2-AS1	750	Digestive congenital anomalies	congenital anomalies	102	38709	3	0	0	0.915238	0.195588	1.21603	0.594995	0.742366	1	0.999995
chr5.142872984.C.T	rs10039856	C	Severity	CAV	T	ARHGAP26	555.21	Ulcerative colitis (chronic)	digestive	270	28153	3	0	0	0.233335	-0.041658	0.959198	0.126729	0.742371	1	0.999995
chr19.35687796.G.A	rs77127536	A	Severity	CAV	A	TYMSP2	363.3	Chorioretinal scars	sense organs	125	33918	3	0	0	1.04741	0.0574943	1.05918	0.174911	0.742377	1	0.999995
chr21.41470664.C.T	rs61735794	T	Risk factor	CAV	T	TMPRSS2	696.4	Psoriasis	dermatologic	663	31493	3	6.3115e-08	33.9761	3.02921	-0.0700607	0.932337	0.213146	0.742384	1	0.999995
chr15.60810211.C.T	rs341419	T	Severity	CAV-FE	T	RORA	761	Cervicalgia	symptoms	2185	34184	3	0.00173935	19.7471	2.49212	-0.0128086	0.987273	0.0389677	0.742385	1	0.999995
chr1.173115604.T.G	rs17300100	G	Severity	CAV	G	-	038	Septicemia	infectious diseases	361	35436	3	0	0	0.668791	0.0507404	1.05205	0.15437	0.742387	1	0.999995
chr2.36677870.C.A	rs6714112	C	Severity	CAV	A	-	535.1	Acute gastritis	digestive	152	22921	2	0	0	0.000469476	-0.0606851	0.94112	0.184626	0.742388	1	0.999995
chr4.67910532.T.C	rs9998258	T	Possible functional consequences	FCP + IP	C	TMPRSS11A	726.3	Bursitis	musculoskeletal	260	29398	3	0.137324	49.7497	3.98007	-0.0803653	0.922779	0.244503	0.742391	1	0.999995
chr17.49863303.C.T	rs77534576	T	Severity	CAV	T	-	615	Endometriosis	genitourinary	154	36505	3	0	0	1.05879	0.109651	1.11589	0.333625	0.742408	1	0.999995
chr2.181488719.A.C	rs2034831	C	Severity	CAV	C	ITGA4	642	Hypertension complicating pregnancy, childbirth, and the puerperium	pregnancy complications	163	38769	3	0	0	0.935646	0.0968189	1.10166	0.294584	0.74241	1	0.999995
chr6.31572536.A.G	rs909253	G	Risk factor	CAV	G	TNF	743.1	Osteoporosis	musculoskeletal	887	11808	1	NA	NA	0	-0.0209417	0.979276	0.0637196	0.742418	1	0.999995
chr9.132278286.T.C	rs11243705	C	Severity	CAV	C	SETX	327.32	Obstructive sleep apnea	neurological	2525	30018	3	0	0	1.28281	0.0141434	1.01424	0.0430352	0.742423	1	0.999995
chrX.15603134.G.A	rs7885856	G;A	Possible functional consequences	FCP + IP	A	ACE2	560	Intestinal obstruction without mention of hernia	digestive	337	28403	3	0	0	0.054565	0.0715487	1.07417	0.21771	0.742426	1	0.999995
chr1.12192898.T.G	rs1061622	T	Severity	CAV-FE	G	TNFRSF1B	626.12	Excessive or frequent menstruation	genitourinary	723	31369	3	0	0	0.362828	-0.024215	0.976076	0.0736821	0.742427	1	0.999995
chr7.117642566.G.A	rs77010898	A	Severity	CAV	A	CFTR	550.4	Umbilical hernia	digestive	291	27567	2	0	0	0.000630887	0.336728	1.40036	1.02465	0.742437	1	0.999995
chr10.52771466.C.T	rs1800451	T	Potential functional effect on protein	FCP + IP	T	MBL2	622.1	Polyp of corpus uteri	genitourinary	257	37842	3	0	0	1.17555	-0.0556274	0.945892	0.169272	0.742437	1	0.999995
chr17.45714244.T.C	rs113661667	C	Risk factor	CAV-FE	C	LINC02210-CRHR1	563	NA	NA	4646	31786	3	2.1398e-07	26.3561	2.71577	-0.0120895	0.987983	0.0367889	0.742444	1	0.999995
chr1.169597075.C.T	rs6127	T	Severity in males	CAV	C	SELP	728.7	Fasciitis	musculoskeletal	810	29411	3	0	0	0.635488	-0.019214	0.980969	0.0584693	0.742445	1	0.999995
chr7.22548762.C.T	rs13227460	T	Severity	CAV	T	STEAP1B	465.2	Acute pharyngitis	respiratory	1241	27669	3	0	0	1.39457	0.0192533	1.01944	0.0585915	0.742456	1	0.999995
chr11.784340.C.G	rs7104929	G	Severity	CAV-FE	G	-	714.1	Rheumatoid arthritis	musculoskeletal	782	35849	3	0.0387348	78.605	9.34799	0.0194132	1.0196	0.0590786	0.742459	1	0.999995
chr11.88436431.C.T	rs72953026	T	Severity	CAV-FE	T	-	835	Internal derangement of knee	injuries & poisonings	203	37688	3	0	0	1.25147	0.0493585	1.0506	0.150218	0.742473	1	0.999995
chr19.52830722.G.A	rs10411226	G	Severity	CAV	G	ZNF28	382	Otalgia	sense organs	273	30164	3	0	0	0.145957	0.0299844	1.03044	0.0912569	0.74248	1	0.999995
chr10.104263031.C.A	rs4925	A	Protective for neurological complications of long COVID	CAV	A	GSTO1	714	Rheumatoid arthritis and other inflammatory polyarthropathies	musculoskeletal	958	36190	3	0	0	1.43175	-0.0191931	0.98099	0.0584148	0.742485	1	0.999995
chr1.169597075.C.T	rs6127	T	Severity in males	CAV	C	SELP	227.3	Benign neoplasm of pituitary gland and craniopharyngeal duct (pouch)	neoplasms	270	38302	3	2.05374e-08	0	1.90772	0.0325236	1.03306	0.0989876	0.742487	1	0.999995
chr2.216660263.A.C	rs2270360	A	Severity	CAV	C	IGFBP2	291	Other specified nonpsychotic and/or transient mental disorders	mental disorders	228	32140	3	0.00218435	0	1.7794	0.0404858	1.04132	0.123222	0.742489	1	0.999995
chr9.3320390.C.A	rs72699049	A	Severity	CAV	A	RFX3	200	Myeloproliferative disease	neoplasms	190	38209	3	0.229295	38.7633	3.26601	0.0911992	1.09549	0.277595	0.742509	1	0.999995
chr21.33252612.A.G	rs2236757	A	Severity	CAV-FE	A	IFNAR2	532	Dysphagia	digestive	1091	27247	3	0	0	1.23478	-0.0165015	0.983634	0.0502299	0.742519	1	0.999995
chr21.41494374.C.T	rs114363287	T	Risk factor	CAV	T	TMPRSS2	627.2	Symptomatic menopause	genitourinary	485	19796	2	0	0	0.00186402	-0.331728	0.717683	1.00981	0.742531	1	0.999995
chr4.71742666.T.G	rs2282679	G	Severity	CAV	G	GC	365	Glaucoma	sense organs	2280	34092	3	0.00921469	61.1487	5.14784	0.0143324	1.01444	0.0436299	0.742534	1	0.999995
chr12.106231175.T.A	rs12823094	A	Severity	CAV	A	-	500	Lung disease due to external agents	respiratory	118	34629	3	0	0	0.602984	-0.0591957	0.942522	0.180201	0.742534	1	0.999995
chr17.45422978.G.C	rs1230082	G	Severity	CAV	C	ARHGAP27	386.2	Peripheral or central vertigo	sense organs	104	7769	1	NA	NA	0	0.0468336	1.04795	0.142573	0.742542	1	0.999995
chr5.131995059.C.T	rs56162149	T	Severity	CAV-FE	C	ACSL6	274.11	Gouty arthropathy	endocrine/metabolic	116	8682	1	NA	NA	0	0.0514638	1.05281	0.15667	0.742544	1	0.999995
chr1.3081749.G.A	rs12745140	A	Severity	CAV	A	PRDM16	704	Diseases of hair and hair follicles	dermatologic	1209	33992	3	0.0372011	54.1934	4.36618	-0.0304633	0.969996	0.0927425	0.742555	1	0.999995
chr6.52236941.T.C	rs763780	C	Protective	FCP	C	IL17F	429	Ill-defined descriptions and complications of heart disease	circulatory system	1006	34169	3	0.0765636	72.1283	7.17573	0.0311353	1.03163	0.0947893	0.742557	1	0.999995
chr21.33287378.C.T	rs8178521	T	Severity	CAV-FE	T	IL10RB	573.3	Hepatomegaly	digestive	253	32240	3	0	0	1.4443	0.0400015	1.04081	0.121783	0.74256	1	0.999995
chr1.20166359.C.T	rs72663004	T	Severity	CAV	T	PLA2G2C	301	Personality disorders	mental disorders	351	24363	3	0.305518	61.4335	5.18585	0.0593491	1.06115	0.18069	0.742565	1	0.999995
chr15.33615902.C.T	rs12593288	C	Severity	CAV	T	RYR3	550.6	Incisional hernia	digestive	236	36068	3	0.00111341	0	1.60693	-0.0445808	0.956398	0.135732	0.742574	1	0.999995
chrX.15581240.G.A	rs147464721	A	Severity	CAV	A	ACE2	418.1	Precordial pain	circulatory system	366	29372	3	0	0	0.000471202	0.336719	1.40035	1.0252	0.742576	1	0.999995
chr6.31575324.G.A	rs361525	G	Severity	CAV-FE	A	TNF	295.1	Schizophrenia	mental disorders	488	24370	3	0.125208	57.7308	4.73158	0.0523028	1.05369	0.159247	0.742581	1	0.999995
chr8.97128242.T.C	rs7817272	C	Severity	CAV	C	CPQ	425	Cardiomyopathy	circulatory system	870	37692	3	0	0	0.518501	-0.0179715	0.982189	0.0547186	0.742582	1	0.999995
chr10.130802064.T.G	rs12253652	G	Severity	CAV	G	-	290.11	Alzheimer's disease	mental disorders	179	34240	3	0.188992	64.2625	5.59636	0.0542756	1.05578	0.165255	0.742583	1	0.999995
chr12.47844974.A.G	rs731236	AG and AA genotype	Severity	CAV	G	VDR	726.1	Enthesopathy	musculoskeletal	1358	29390	3	0	0	0.0326947	-0.014181	0.985919	0.0431777	0.742585	1	0.999995
chr10.52340585.A.T	rs1441121	T	Severity	CAV	A	-	619.4	Noninflammatory disorders of vagina	genitourinary	1000	33196	3	0.0282941	70.7736	6.84312	-0.0184296	0.981739	0.056115	0.74259	1	0.999995
chr3.27146807.G.A	rs17317135	G	Severity	CAV	A	NEK10	255.1	Adrenal hyperfunction	endocrine/metabolic	136	34428	3	0	0	0.395383	-0.150198	0.860538	0.45733	0.742592	1	0.999995
chr1.206773552.T.C	rs1800896	C	Severity	FCP	C	IL10	339	Other headache syndromes	neurological	1677	33570	3	0	0	0.157403	0.0125984	1.01268	0.0383604	0.742592	1	0.999995
chr1.46309111.A.G	rs41292543	G	Severity	CAV-FE	G	UQCRH	277.7	Dysmetabolic syndrome X	endocrine/metabolic	227	36787	3	0	0	0.188166	-0.0635382	0.938438	0.193475	0.742605	1	0.999995
chr21.41426103.C.A	rs17000900	A	Severity	CAV-FE	A	MX1	550.1	Inguinal hernia	digestive	693	36210	3	0	0	0.833567	0.0266658	1.02702	0.081198	0.742606	1	0.999995
chr9.81442264.TCAG.T	rs1826292621	T	Severity	CAV	T	-	429.2	Abnormal function study of cardiovascular system	circulatory system	345	34052	3	0	0	1.41965	-0.0385318	0.962201	0.117331	0.742606	1	0.999995
chr7.128938247.T.G	rs10488631	TCTA haplotype	Severity in European-Americans	CAV	T	IRF5	697	Sarcoidosis	dermatologic	377	21158	2	0	0	0.909344	-0.0248295	0.975476	0.0756069	0.742608	1	0.999995
chr9.78543197.A.G	rs7027911	A	Severity	CAV	G	-	735	Acquired foot deformities	musculoskeletal	728	23326	2	0	0	0.00184485	0.0206898	1.02091	0.0630035	0.742616	1	0.999995
chr2.113129630.T.C	rs419598	C	Risk factor	CAV	C	IL1RN	275	Disorders of mineral metabolism	endocrine/metabolic	1175	37038	3	0	0	0.405231	-0.0182895	0.981877	0.0556962	0.742624	1	0.999995
chr8.37849759.C.T	rs138763430	T	Severity	CAV	T	BRF2	745	Pain in joint	musculoskeletal	8711	24508	3	1.06596e-06	0	1.82281	0.0638719	1.06596	0.194511	0.74263	1	0.999995
chr10.28606315.C.T	rs12773860	T	Severity	CAV	T	WAC	472	Chronic pharyngitis and nasopharyngitis	respiratory	1362	26362	3	0.0433314	69.3119	6.51717	0.0251107	1.02543	0.076472	0.742637	1	0.999995
chr6.45737076.T.A	rs16873740	A	Severity	CAV	A	-	738	Other acquired musculoskeletal deformity	musculoskeletal	283	35914	3	0	0	1.59577	-0.0384523	0.962278	0.117103	0.742637	1	0.999995
chr1.87162490.C.T	rs10873821	C	Severity	CAV	T	LINC01140	611	Abnormal findings on mammogram or breast exam	genitourinary	1334	25435	2	0.0015232	20.9938	1.26572	0.0149161	1.01503	0.0454261	0.742639	1	0.999995
chr10.52771482.G.A	rs5030737	A	Potential functional effect on protein	FCP + IP	A	MBL2	585.31	Renal dialysis	genitourinary	761	32092	3	2.4279e-06	7.74205	2.16783	-0.0576954	0.943937	0.175707	0.742639	1	0.999995
chr7.117642566.G.A	rs77010898	A	Severity	CAV	A	CFTR	333.4	Torsion dystonia	neurological	132	26667	2	0	0	9.75768e-05	0.336708	1.40033	1.02543	0.742641	1	0.999995
chrX.15600857.A.G	rs73635825	G	Risk factor*Conflicting; Protective*Conflicting	FCP + IP	G	ACE2	611.1	Abnormal mammogram	genitourinary	1289	21330	2	0	0	2.982e-05	0.365215	1.44082	1.11225	0.742642	1	0.999995
chr9.81442264.TCAG.T	rs1826292621	T	Severity	CAV	T	-	722.8	Postlaminectomy syndrome	musculoskeletal	171	33251	3	0	0	1.29064	0.0523156	1.05371	0.159329	0.742647	1	0.999995
chr1.155197995.A.G	rs41264915	A	Severity	CAV-FE	G	THBS3	626.11	Absent or infrequent menstruation	genitourinary	577	31320	3	0	0	0.66199	0.0289075	1.02933	0.0880401	0.742651	1	0.999995
chr15.33615902.C.T	rs12593288	C	Severity	CAV	T	RYR3	079	Viral infection	infectious diseases	808	27681	3	0.00536209	10.2285	2.22788	-0.0249422	0.975366	0.0759637	0.742652	1	0.999995
chr8.38963809.A.G	rs10808999	G	Severity	CAV	A	PLEKHA2	339	Other headache syndromes	neurological	536	8010	1	NA	NA	0	-0.057465	0.944155	0.175019	0.742658	1	0.999995
chr13.23084699.A.G	rs1984162	G	Severity	CAV	G	-	705	Disorders of sweat glands	dermatologic	254	33063	3	0	0	0.882149	-0.0367551	0.963912	0.111944	0.742658	1	0.999995
chr5.77379593.G.A	rs7715119	A	Severity	CAV-FE	A	PDE8B	562.1	Diverticulosis	digestive	518	28118	3	0.00539254	31.0434	2.90037	-0.0301999	0.970252	0.0919811	0.742664	1	0.999995
chr11.88824823.A.G	rs10831496	G	Severity	CAV-FE	A	GRM5	809	Fracture of unspecified bones	injuries & poisonings	349	22874	2	0	0	0.222356	-0.0285302	0.971873	0.0868972	0.742668	1	0.999995
chr5.142872984.C.T	rs10039856	C	Severity	CAV	T	ARHGAP26	801	Fracture of ankle and foot	injuries & poisonings	196	34966	3	0.018999	8.94264	2.19642	-0.0424765	0.958413	0.129376	0.742671	1	0.999995
chr21.41465921.C.T	rs62217525	C	Possible functional consequences	FCP + IP	T	TMPRSS2	726	Peripheral enthesopathies and allied syndromes	musculoskeletal	2608	28988	3	0	0	0.413749	0.0266326	1.02699	0.081119	0.742673	1	0.999995
chr1.3081749.G.A	rs12745140	A	Severity	CAV	A	PRDM16	531.4	Peptic ulcer, site unspecified	digestive	292	37815	3	0	0	0.269169	0.0639105	1.066	0.194664	0.742676	1	0.999995
chr10.8988345.A.T	rs71481792	A	Severity	CAV	T	-	561.2	NA	NA	893	36144	3	0	0	0.791511	0.0192504	1.01944	0.0586352	0.742679	1	0.999995
chr9.133251249.A.G	rs7849280	G	Protective	CAV	G	ABO	110.2	Dermatomycoses	infectious diseases	294	31336	3	0.0525687	51.3465	4.1107	0.0382867	1.03903	0.116622	0.742687	1	0.999995
chr14.74952741.A.G	rs2268616	G	Risk factor	CAV	G	PGF	277.51	Lipoprotein disorders	endocrine/metabolic	194	36093	3	0	0	0.188474	-0.0873658	0.916342	0.266125	0.742693	1	0.999995
chr5.32750877.T.C	rs1173773	C	Protective	CAV	T	NPR3	599.3	Dysuria	genitourinary	388	6764	1	NA	NA	0	0.0256788	1.02601	0.0782206	0.742695	1	0.999995
chr21.41426103.C.A	rs17000900	A	Severity	CAV-FE	A	MX1	338	Pain	neurological	6386	28581	3	0	0	0.338007	0.00940368	1.00945	0.0286455	0.742702	1	0.999995
chr3.126118894.C.T	rs1868132	T	Severity	CAV	T	ALDH1L1	470	Septal Deviations/Turbinate Hypertrophy	respiratory	444	20355	2	0	0	0.953352	-0.0370716	0.963607	0.112931	0.742709	1	0.999995
chr12.112919388.G.A	rs10774671	A	Severity (A allele); Protective (G allele)	CAV-FE	G	OAS1	514.2	Solitary pulmonary nodule	respiratory	955	27166	2	0	0	0.361931	0.0161535	1.01628	0.0492097	0.742716	1	0.999995
chr2.162044379.C.T	rs3788979	T	Risk factor	CAV	T	DPP4	477	Epistaxis or throat hemorrhage	respiratory	364	26124	3	1.35655e-06	0	1.78837	0.0382802	1.03902	0.116628	0.742742	1	0.999995
chr2.191909428.G.A	rs147509469	A	Risk factor for females	CAV	A	CAVIN2-AS1	367.9	Blindness and low vision	sense organs	307	34618	3	0	0	0.180095	-0.136318	0.872565	0.415322	0.742743	1	0.999995
chr10.130802064.T.G	rs12253652	G	Severity	CAV	G	-	288	Diseases of white blood cells	hematopoietic	461	33682	3	0	0	0.00465797	-0.0314677	0.969022	0.0958729	0.742743	1	0.999995
chr15.34253720.A.G	rs2705343	G	Severity	CAV-FE	G	SLC12A6	427.11	Paroxysmal supraventricular tachycardia	circulatory system	361	28986	3	0.0384083	54.5997	4.40526	0.0334305	1.034	0.101854	0.742745	1	0.999995
chr19.31533051.C.A	rs8105499	C	Severity	CAV	A	LINC02841	279.11	Deficiency of humoral immunity	endocrine/metabolic	103	27074	2	0	0	0.130287	-0.0507569	0.95051	0.154646	0.74275	1	0.999995
chr17.31410594.G.A	rs178840	G	Severity	CAV	G	RAB11FIP4	578.8	Hemorrhage of rectum and anus	digestive	712	19743	2	0.00914798	55.6322	2.25389	-0.01859	0.981582	0.0566403	0.742752	1	0.999995
chr22.49281538.G.A	rs62220604	G	Severity	CAV	A	-	577.3	Cyst and pseudocyst of pancreas	digestive	196	37091	3	0.189826	68.2992	6.30899	-0.0432948	0.957629	0.13192	0.742769	1	0.999995
chr2.195519781.A.G	rs74417002	G	Severity	CAV	G	-	369.5	Conjunctivitis, infectious	sense organs	767	33614	3	0	0	0.49324	-0.0446261	0.956355	0.135978	0.742771	1	0.999995
chr7.117559590.ATCT.A	rs113993960	A	Severity	CAV	A	CFTR	195	Cancer, suspected or other	neoplasms	475	35118	3	2.41162	50.7167	4.05817	0.197368	1.21819	0.601393	0.742772	1	0.999995
chr8.38963809.A.G	rs10808999	G	Severity	CAV	A	PLEKHA2	531	Peptic ulcer (excl. esophageal)	digestive	146	9355	1	NA	NA	0	-0.112337	0.893743	0.3423	0.742773	1	0.999995
chr14.80203237.T.C	rs225014	C	Severity	CAV	C	DIO2	1004	NA	NA	153	37767	3	0	0	0.670461	-0.0384507	0.962279	0.117163	0.742774	1	0.999995
chr2.60480453.A.G	rs1123573	A	Severity	CAV-FE	G	BCL11A	427.2	Atrial fibrillation and flutter	circulatory system	1690	29634	3	0	0	0.0675518	0.0129177	1.013	0.0393614	0.742774	1	0.999995
chr6.105878879.T.A	rs9386484	T	Severity	CAV	A	-	790	Nonspecific findings on examination of blood	symptoms	136	27252	3	0	0	0.172508	0.0427278	1.04365	0.130199	0.74278	1	0.999995
chr16.3500977.C.G	rs2301762	G	Severity	CAV	G	CLUAP1	565	Anal and rectal conditions	digestive	1240	35583	3	0.0900867	62.6946	5.36115	0.0351318	1.03576	0.107052	0.74278	1	0.999995
chr5.77379593.G.A	rs7715119	A	Severity	CAV-FE	A	PDE8B	433.5	Cerebral aneurysm	circulatory system	157	35584	3	0	0	1.09236	0.0520653	1.05344	0.158652	0.742781	1	0.999995
chr17.45422978.G.C	rs1230082	G	Severity	CAV	G	ARHGAP27	560	Intestinal obstruction without mention of hernia	digestive	262	21264	2	0	0	0.233741	-0.030453	0.970006	0.092796	0.742782	1	0.999995
chr11.71456403.G.T	rs12785878	G	Severity	CAV	G	NADSYN1	724.2	Disorders of coccyx	musculoskeletal	113	11612	1	NA	NA	0	-0.0489517	0.952227	0.149166	0.742784	1	0.999995
chr7.54580201.A.C	rs622568	C	Severity; Risk factor	CAV-FE	C	-	504	Other alveolar and parietoalveolar pneumonopathy	respiratory	428	36666	3	0	0	0.147743	0.0268428	1.02721	0.0817969	0.742788	1	0.999995
chr2.181488719.A.C	rs2034831	C	Severity	CAV	C	ITGA4	751.2	Congenital anomalies of urinary system	congenital anomalies	161	38471	3	0.07012	18.2802	2.44739	0.088534	1.09257	0.269795	0.742796	1	0.999995
chr4.67910532.T.C	rs9998258	T	Possible functional consequences	FCP + IP	C	TMPRSS11A	078	Viral warts & HPV	infectious diseases	1134	27972	3	4.00761e-06	9.83236	2.21809	-0.0360169	0.964624	0.109757	0.742798	1	0.999995
chr1.3081749.G.A	rs12745140	A	Severity	CAV	A	PRDM16	172.1	Melanomas of skin, dx or hx	neoplasms	133	27269	2	0	0	0.252904	0.0697492	1.07224	0.212553	0.742799	1	0.999995
chr17.63488670.G.A	rs4343	G	Severity; Risk factor	CAV	A	ACE	401	Hypertension	circulatory system	3348	9463	1	NA	NA	0	-0.0108031	0.989255	0.0329217	0.742801	1	0.999995
chr11.88436431.C.T	rs72953026	T	Severity	CAV-FE	T	-	504	Other alveolar and parietoalveolar pneumonopathy	respiratory	427	36416	3	6.93151e-07	50.3891	4.03137	0.0337066	1.03428	0.102719	0.742803	1	0.999995
chr10.36988942.A.G	rs2091431	G	Severity	CAV	A	-	496.2	Chronic bronchitis	respiratory	808	29255	3	0	0	0.104078	0.0188452	1.01902	0.0574308	0.742808	1	0.999995
chr6.31575254.G.A	rs1800629	A	Risk factor*Conflicting; Severity*Conflicting; Protective*Conflicting	CAV-FE	A	TNF	364	Corneal opacity and other disorders of cornea	sense organs	350	34085	3	0	0	0.596982	0.0421576	1.04306	0.128476	0.742809	1	0.999995
chr10.52771482.G.A	rs5030737	A	Potential functional effect on protein	FCP + IP	A	MBL2	360	Disorders of the globe	sense organs	117	34072	3	0	0	1.4482	0.116	1.123	0.35352	0.742813	1	0.999995
chr9.131672331.T.G	rs12551879	G	Severity	CAV	G	RAPGEF1	564	Functional digestive disorders	digestive	1041	28320	3	0.0244839	52.0066	4.16724	-0.0272578	0.97311	0.0830702	0.742814	1	0.999995
chr10.28606315.C.T	rs12773860	T	Severity	CAV	T	WAC	531.4	Peptic ulcer, site unspecified	digestive	295	38026	3	0	0	0.382889	0.0565288	1.05816	0.172279	0.742818	1	0.999995
chr6.147217556.A.G	rs116898161	G	Severity	CAV	G	STXBP5	242.1	Graves' disease	endocrine/metabolic	458	31232	3	0	0	0.543025	-0.0872723	0.916427	0.265987	0.74283	1	0.999995
chr4.107694523.TG.T	rs70947091	T	Severity	CAV-FE	T	PAPSS1	292.1	Aphasia/speech disturbance	mental disorders	167	34753	3	0.000455227	5.96882	2.12695	0.0444614	1.04546	0.135515	0.742841	1	0.999995
chr8.38996464.C.A	rs7840270	C	Severity	CAV-FE	A	ADAM9	250.23	Type 2 diabetes with ophthalmic manifestations	endocrine/metabolic	667	26251	3	0	0	0.347125	-0.0208963	0.97932	0.0636921	0.742849	1	0.999995
chr19.35687796.G.A	rs77127536	A	Severity	CAV	A	TYMSP2	497	Bronchitis	respiratory	706	29521	3	0	0	0.169216	0.0255852	1.02592	0.0779839	0.742849	1	0.999995
chr6.31575324.G.A	rs361525	G	Severity	CAV-FE	A	TNF	274.1	Gout	endocrine/metabolic	808	38168	3	0	0	1.60941	-0.0402613	0.960538	0.122717	0.74285	1	0.999995
chr11.126292948.C.T	rs8177374	T	Protective	CAV	T	TIRAP	286.9	Abnormal coagulation profile	hematopoietic	207	36058	3	5.99531e-08	0	1.42361	0.0615328	1.06347	0.187556	0.742854	1	0.999995
chr1.244873270.T.C	rs12130553	C	Severity	CAV	C	-	578	Gastrointestinal hemorrhage	digestive	331	9874	1	NA	NA	0	0.026679	1.02704	0.0813206	0.742858	1	0.999995
chr17.27263807.T.C	rs60811869	C	Severity	CAV	C	-	572	Ascites (non malignant)	digestive	332	32782	3	0.104362	34.7634	3.06577	-0.0775008	0.925426	0.236237	0.742864	1	0.999995
chr10.28606315.C.T	rs12773860	T	Severity	CAV	T	WAC	281	Other deficiency anemia	hematopoietic	352	28922	3	0.143725	56.0877	4.55453	-0.0550522	0.946436	0.16781	0.742865	1	0.999995
chr9.21206606.C.G	rs28368148	G	Severity	CAV-FE	G	IFNA10	695.3	Rosacea	dermatologic	293	24442	2	0	0	0.273336	0.149864	1.16168	0.456822	0.742868	1	0.999995
chr7.22548762.C.T	rs13227460	T	Severity	CAV	T	STEAP1B	274.11	Gouty arthropathy	endocrine/metabolic	322	37230	3	0.0490024	55.2719	4.47146	0.0372851	1.03799	0.113655	0.742869	1	0.999995
chr1.155197995.A.G	rs41264915	A	Severity	CAV-FE	G	THBS3	550.5	Ventral hernia	digestive	630	36377	3	0	0	0.424936	-0.0264469	0.9739	0.0806178	0.742872	1	0.999995
chr11.88436431.C.T	rs72953026	T	Severity	CAV-FE	T	-	282	Hereditary hemolytic anemias	hematopoietic	308	28937	3	0	0	0.626111	0.0504317	1.05173	0.153732	0.742875	1	0.999995
chr4.186082920.C.T	rs3775291	T	Risk factor; Severity	CAV-FE	T	TLR3	367.9	Blindness and low vision	sense organs	307	34690	3	0	0	1.27245	0.0337193	1.03429	0.102788	0.742875	1	0.999995
chr5.132485305.G.A	rs17622656	A	Risk factor	FCP + IP	A	IRF1	738	Other acquired musculoskeletal deformity	musculoskeletal	285	35891	3	0	0	1.36882	-0.0347758	0.965822	0.106008	0.742876	1	0.999995
chr9.3320390.C.A	rs72699049	A	Severity	CAV	A	RFX3	367	Disorders of refraction and accommodation; blindness and low vision	sense organs	1509	34561	3	0.0132527	0	1.99379	0.0350694	1.03569	0.106905	0.742879	1	0.999995
chrX.15602217.T.C	rs190509934	C	Protective	CAV	C	ACE2	427.8	Sinoatrial node dysfunction (Bradycardia)	circulatory system	279	29629	3	0	0	0.00128632	0.420445	1.52264	1.28168	0.74288	1	0.999995
chr4.166008836.A.T	rs17047200	TT genotype	Severity (TT genotype)*Conflicting; Risk factor (AA genotype)*Conflicting	CAV	T	TLL1	054	Herpes simplex	infectious diseases	1198	27316	3	8.55004e-11	0	1.86071	-0.0180962	0.982067	0.0551659	0.742887	1	0.999995
chr21.41470664.C.T	rs61735794	T	Risk factor	CAV	T	TMPRSS2	300.11	Generalized anxiety disorder	mental disorders	1126	24347	3	0.0184625	37.4806	3.19901	0.0564968	1.05812	0.17223	0.742888	1	0.999995
chr1.156125675.T.C	rs581342	C	Severity	CAV	C	LMNA	571.81	Portal hypertension	digestive	132	24663	2	0.0669862	36.1351	1.5658	0.0604301	1.06229	0.184222	0.74289	1	0.999995
chr21.41509390.C.G	rs12626358	G	Possible functional consequences	FCP + IP	G	TMPRSS2	041.8	H. pylori	infectious diseases	238	22882	2	0.00839474	25.0307	1.33388	0.0351162	1.03574	0.107053	0.742892	1	0.999995
chr22.24011037.T.C	rs11090305	C	Severity	CAV	C	-	285.1	Acute posthemorrhagic anemia	hematopoietic	273	27457	3	0	0	0.61785	0.0331063	1.03366	0.100927	0.742894	1	0.999995
chr1.161509955.A.G	rs1801274	G	Severity	CAV	G	FCGR2A	300.4	Dysthymic disorder	mental disorders	105	8731	1	NA	NA	0	0.0466014	1.0477	0.142072	0.742901	1	0.999995
chr9.117713024.A.G	rs4986790	G	Severity	CAV	G	TLR4	172.1	Melanomas of skin, dx or hx	neoplasms	135	27870	2	0	0	0.0590125	-0.0878776	0.915873	0.267915	0.742908	1	0.999995
chr1.87162490.C.T	rs10873821	C	Severity	CAV	T	LINC01140	350	Abnormal movement	neurological	2254	25578	2	0.00228179	42.2252	1.73086	0.0118002	1.01187	0.0359757	0.742908	1	0.999995
chr1.109740350.G.T	rs1332018	T	Risk factor; Severity	CAV	G	GSTM3	252.1	Hyperparathyroidism	endocrine/metabolic	600	35141	3	0	0	0.300296	0.0214878	1.02172	0.0655113	0.742911	1	0.999995
chr12.52726315.TC.T	rs5798227	T	Risk factor	CAV	TC	-	475	Chronic sinusitis	respiratory	1942	26687	3	0.00130332	10.4221	2.23269	0.0188097	1.01899	0.0573471	0.742914	1	0.999995
chr4.69615987.C.T	rs7688383	T	Loss of smell and taste	CAV	T	UGT2A1	275	Disorders of mineral metabolism	endocrine/metabolic	1163	36396	3	0	0	0.571044	-0.0148678	0.985242	0.0453292	0.742914	1	0.999995
chrX.15599938.A.G	rs2106809	G	Severity	CAV	G	ACE2	371	Inflammation of the eye	sense organs	800	33666	3	5.70714e-07	0	1.91852	-0.023118	0.977147	0.0704853	0.742924	1	0.999995
chrX.12885540.A.T	rs179008	T	Severity; Risk factor	CAV	T	TLR7	736	Other acquired deformities of limbs	musculoskeletal	122	34973	3	0.0884865	34.7962	3.06731	0.0646601	1.0668	0.197148	0.742929	1	0.999995
chr9.21131628.G.C	rs12236000	G	Severity	CAV	C	-	704.2	Hirsutism	dermatologic	165	34367	3	0.0764865	35.9	3.12013	-0.0671459	0.935059	0.20473	0.742932	1	0.999995
chr12.106231175.T.A	rs12823094	A	Severity	CAV	A	-	707.2	Chronic ulcer of leg or foot	dermatologic	688	35530	3	0.0131588	29.9125	2.85358	-0.0268582	0.973499	0.0818917	0.742933	1	0.999995
chr1.12192898.T.G	rs1061622	T	Severity	CAV-FE	G	TNFRSF1B	250.14	Type 1 diabetes with neurological manifestations	endocrine/metabolic	123	26932	3	0	0	0.216997	-0.0548129	0.946662	0.167127	0.742933	1	0.999995
chr3.38894643.C.T	rs33985936	T	Severity	CAV	T	SCN11A	573.7	Abnormal results of function study of liver	digestive	774	32884	3	0.00277825	4.98992	2.10504	0.021106	1.02133	0.0643549	0.74294	1	0.999995
chr10.43519603.G.T	rs10793436	G	Severity	CAV	T	-	443	Peripheral vascular disease	circulatory system	1798	23415	2	0	0	0.00885998	-0.0122488	0.987826	0.0373503	0.742955	1	0.999995
chr13.22495675.AG.A	rs10714879	A	Severity	CAV	AG	-	284	Aplastic anemia	hematopoietic	210	22754	2	0	0	0.163503	-0.0375782	0.963119	0.114592	0.742963	1	0.999995
chr9.87725456.A.T	rs56952354	A;T	Possible functional consequences	FCP + IP	T	CTSL	567	Peritonitis and retroperitoneal infections	digestive	123	27133	2	0	0	0.000741531	-0.33295	0.716806	1.01532	0.742968	1	0.999995
chr12.47902438.G.T	rs11574024	T	Severity	CAV	T	VDR	687.1	Rash and other nonspecific skin eruption	dermatologic	2719	29177	3	0	0	0.135729	-0.0237966	0.976484	0.0725686	0.742973	1	0.999995
chr8.40324459.C.A	rs11779911	C	Severity	CAV	A	SIRLNT	367.9	Blindness and low vision	sense organs	291	32853	3	0.000103895	0	1.7031	0.0316059	1.03211	0.0963841	0.742975	1	0.999995
chr21.41509390.C.G	rs12626358	G	Possible functional consequences	FCP + IP	G	TMPRSS2	601.1	Prostatitis	genitourinary	157	34792	3	0	0	0.209145	-0.0548815	0.946597	0.167372	0.742986	1	0.999995
chr5.96909661.C.T	rs150892504	T	Severity	CAV	T	ERAP2	509.1	Respiratory failure	respiratory	213	36824	3	0	0	0.000995599	0.343891	1.41042	1.04876	0.742987	1	0.999995
chrX.15600857.A.G	rs73635825	G	Risk factor*Conflicting; Protective*Conflicting	FCP + IP	G	ACE2	415.1	Acute pulmonary heart disease	circulatory system	493	24831	2	0	0	0.00139953	0.337702	1.40172	1.0299	0.74299	1	0.999995
chr17.27660155.T.C	rs117217714	C	Severity	CAV	C	NOS2P1	196	Radiotherapy	neoplasms	453	35204	3	0	0	0.0016265	0.23654	1.26686	0.721396	0.742994	1	0.999995
chr21.41464802.A.G	rs462574	A	Possible functional consequences	FCP + IP	A	TMPRSS2	594	Urinary calculus	genitourinary	1299	36950	3	0	0	0.364862	-0.0198023	0.980392	0.0603937	0.742997	1	0.999995
chr21.41465040.G.A	rs17001042	A	Possible functional consequences	FCP + IP	A	TMPRSS2	338.2	Chronic pain	neurological	5939	28778	3	5.22528e-06	0	1.71463	0.0163225	1.01646	0.049781	0.742998	1	0.999995
chr9.21206606.C.G	rs28368148	G	Severity	CAV-FE	G	IFNA10	594.1	Calculus of kidney	genitourinary	1214	37148	3	0.0375903	0	1.2043	0.0909082	1.09517	0.277264	0.743006	1	0.999995
chr2.36677870.C.A	rs6714112	C	Severity	CAV	A	-	292.4	Altered mental status	mental disorders	300	34818	3	0.0357754	42.4576	3.4757	-0.0410083	0.959821	0.125078	0.743015	1	0.999995
chr11.320836.C.T	rs34481144	T	Severity	CAV	T	IFITM3	291	Other specified nonpsychotic and/or transient mental disorders	mental disorders	243	33646	3	0	0	1.3754	0.0357013	1.03635	0.108894	0.743022	1	0.999995
chr9.78543197.A.G	rs7027911	A	Severity	CAV	G	-	153.3	Malignant neoplasm of rectum, rectosigmoid junction, and anus	neoplasms	507	22468	2	0.0162569	53.3299	2.1427	-0.0244418	0.975854	0.0745511	0.743022	1	0.999995
chr9.87724615.A.G	rs3128509	A;G	Possible functional consequences	FCP + IP	A	CTSL	333.4	Torsion dystonia	neurological	129	26140	2	0.170784	78.5699	4.66634	0.043018	1.04396	0.131213	0.743026	1	0.999995
chr5.123497022.T.C	rs62377777	T	Severity	CAV	C	-	578.9	Hemorrhage of gastrointestinal tract	digestive	470	34100	3	0	0	0.221723	-0.0258775	0.974454	0.0789315	0.743027	1	0.999995
chr3.146517122.G.A	rs343320	A	Severity	CAV-FE	A	PLSCR1	733.4	Aseptic necrosis of bone	musculoskeletal	171	31969	3	0	0	1.1137	0.0888631	1.09293	0.271053	0.743029	1	0.999995
chr7.22728408.A.G	rs2069837	G	Severity	CAV-FE	G	IL6	174.1	Breast cancer [female]	neoplasms	1186	35878	3	0	0	1.30406	0.0229574	1.02322	0.0700264	0.743034	1	0.999995
chr9.131672331.T.G	rs12551879	G	Severity	CAV	G	RAPGEF1	070.2	Viral hepatitis B	infectious diseases	440	27917	3	0	0	1.85244	0.0430196	1.04396	0.131225	0.74304	1	0.999995
chr10.36988942.A.G	rs2091431	G	Severity	CAV	A	-	735.2	Acquired toe deformities	musculoskeletal	468	35563	3	0.00418783	8.87447	2.19477	0.0247455	1.02505	0.075483	0.743041	1	0.999995
chr22.19963748.G.A	rs4680	A	Risk factor	FCP	A	COMT	286	Coagulation defects	hematopoietic	621	36041	3	0	0	0.0733199	0.0194028	1.01959	0.0591859	0.743041	1	0.999995
chr2.195519781.A.G	rs74417002	G	Severity	CAV	G	-	374	Other disorders of eyelids	sense organs	442	33614	3	0.305594	73.7599	7.62193	0.0603695	1.06223	0.184162	0.743059	1	0.999995
chr5.132485305.G.A	rs17622656	A	Risk factor	FCP + IP	A	IRF1	380.4	Impacted cerumen	sense organs	790	35927	3	0.0229931	63.4887	5.47776	-0.0213082	0.978917	0.0650028	0.74306	1	0.999995
chr10.51197961.C.A	rs7897633	A	Severity in European-Americans	CAV	C	PRKG1	429.3	Symptoms involving cardiovascular system	circulatory system	664	34119	3	0	0	0.194514	0.0206091	1.02082	0.0628702	0.74306	1	0.999995
chrX.12885540.A.T	rs179008	T	Severity; Risk factor	CAV	T	TLR7	282.5	Sickle cell anemia	hematopoietic	160	17590	2	0	0	0.815528	-0.0619911	0.939891	0.189124	0.743078	1	0.999995
chr9.21131628.G.C	rs12236000	G	Severity	CAV	C	-	575	Other biliary tract disease	digestive	356	37054	3	5.41005e-07	0	1.81061	-0.0436075	0.95733	0.133039	0.743079	1	0.999995
chr1.230710048.A.G	rs699	G	Severity	CAV	A	AGT	574.1	Cholelithiasis	digestive	620	24346	2	0	0	0.00330524	-0.021603	0.978629	0.0659083	0.743082	1	0.999995
chr4.25613313.G.A	-	HLA-A*02:02	Protective	IP	A	HLA-A	070.9	Hepatitis NOS	infectious diseases	117	27956	3	0	0	1.22861	0.0568591	1.05851	0.173471	0.743083	1	0.999995
chr2.167953627.G.A	rs7595310	A	Severity	CAV-FE	A	STK39	185	Cancer of prostate	neoplasms	399	26365	2	0	0	0.341955	-0.0297175	0.97072	0.0906648	0.743083	1	0.999995
chr10.52771482.G.A	rs5030737	A	Potential functional effect on protein	FCP + IP	A	MBL2	429.2	Abnormal function study of cardiovascular system	circulatory system	347	34151	3	3.06513e-08	0	1.83796	0.0704256	1.07296	0.214873	0.743097	1	0.999995
chr2.60480453.A.G	rs1123573	A	Severity	CAV-FE	G	BCL11A	537	Other disorders of stomach and duodenum	digestive	266	36031	3	0	0	1.26271	0.0310523	1.03154	0.0947432	0.743099	1	0.999995
chr15.60845514.G.A	rs17303202	A	Risk factor; Severity	CAV-FE	A	RORA	401.21	Hypertensive heart disease	circulatory system	295	21951	3	3.29981e-06	0	1.56697	-0.0332423	0.967304	0.101425	0.743099	1	0.999995
chr9.131672331.T.G	rs12551879	G	Severity	CAV	G	RAPGEF1	452	Other venous embolism and thrombosis	circulatory system	970	31918	3	0	0	1.59085	-0.0291324	0.971288	0.0888867	0.743103	1	0.999995
chr8.73355963.T.C	rs2010843	C	Severity	CAV	C	RDH10-AS1	695.7	Prurigo and Lichen	dermatologic	262	21114	2	0	0	0.00567868	0.0368664	1.03755	0.112484	0.743103	1	0.999995
chr4.68840276.G.A	rs115162070	G	Severity	CAV	A	-	252	Disorders of parathyroid gland	endocrine/metabolic	668	34856	3	0	0	0.40849	-0.0479117	0.953218	0.146188	0.743108	1	0.999995
chrX.15564175.T.C	rs41303171	C	Severity; Risk factor	CAV	C	ACE2	735.21	Hammer toe (acquired)	musculoskeletal	386	36054	3	0	0	0.43096	-0.233438	0.791807	0.712276	0.743112	1	0.999995
chr5.1211624.A.G	rs76067074	G	Severity	CAV-FE	G	SLC6A19	727	Other disorders of synovium, tendon, and bursa	musculoskeletal	1364	28794	3	6.8501e-08	0	1.419	-0.0343489	0.966234	0.104808	0.743114	1	0.999995
chr5.86011821.T.G	rs4424029	G	Severity	CAV	G	-	153	Colorectal cancer	neoplasms	907	34317	3	0	0	0.014127	-0.0167547	0.983385	0.0511234	0.743116	1	0.999995
chr3.148742201.A.C	rs5186	C	Severity	CAV	C	AGTR1	686	Other local infections of skin and subcutaneous tissue	dermatologic	301	33817	3	0	0	1.14366	-0.0369296	0.963744	0.112686	0.743122	1	0.999995
chr6.105878879.T.A	rs9386484	T	Severity	CAV	A	-	696.4	Psoriasis	dermatologic	572	26197	3	0.0101245	34.3433	3.04615	-0.0224125	0.977837	0.0683898	0.743125	1	0.999995
chr9.117713024.A.G	rs4986790	G	Severity	CAV	G	TLR4	724.8	Other symptoms referable to back	musculoskeletal	251	33352	3	8.63576e-07	0	1.81019	0.0580904	1.05981	0.177258	0.743125	1	0.999995
chr2.216660263.A.C	rs2270360	A	Severity	CAV	C	IGFBP2	427	Cardiac dysrhythmias	circulatory system	4778	26953	3	0	0	0.797817	-0.00965881	0.990388	0.0294746	0.743139	1	0.999995
chr10.98166813.G.T	rs10786398	T	Severity	CAV	T	R3HCC1L	514.2	Solitary pulmonary nodule	respiratory	1265	35975	3	6.13292e-06	0	1.75107	0.0165567	1.01669	0.0505256	0.743146	1	0.999995
chr6.160716758.G.A	rs4252187	A	Potential functional effect on protein	FCP + IP	A	PLG	433	Cerebrovascular disease	circulatory system	2181	35914	3	0	0	0.20656	0.174919	1.19115	0.533804	0.743151	1	0.999995
chr3.38894643.C.T	rs33985936	T	Severity	CAV	T	SCN11A	196	Radiotherapy	neoplasms	455	35240	3	0	0	0.227541	0.0279334	1.02833	0.0852454	0.743152	1	0.999995
chr22.49281538.G.A	rs62220604	G	Severity	CAV	A	-	771.1	Swelling of limb	symptoms	1131	33364	3	0	0	1.03773	-0.0208909	0.979326	0.0637535	0.743152	1	0.999995
chr4.67963489.G.A	rs6552134	G	Possible functional consequences	FCP + IP	G	TMPRSS11A	218	Benign neoplasm of uterus	neoplasms	464	27531	2	0.0283978	63.7405	2.75789	0.0232038	1.02348	0.0708129	0.743156	1	0.999995
chr4.67963489.G.A	rs6552134	G	Possible functional consequences	FCP + IP	G	TMPRSS11A	218.1	Uterine leiomyoma	neoplasms	464	27531	2	0.0283978	63.7405	2.75789	0.0232038	1.02348	0.0708129	0.743156	1	0.999995
chr9.87724615.A.G	rs3128509	A;G	Possible functional consequences	FCP + IP	A	CTSL	274	Gout and other crystal arthropathies	endocrine/metabolic	867	37338	3	0	0	1.61329	0.0182662	1.01843	0.0557448	0.743158	1	0.999995
chr2.191909428.G.A	rs147509469	A	Risk factor for females	CAV	A	CAVIN2-AS1	277	Other disorders of metabolism	endocrine/metabolic	780	36694	3	0	0	1.97785	-0.0791061	0.923942	0.24142	0.743161	1	0.999995
chr5.174562335.T.A	rs2220543	T	Severity	CAV	A	SUMO2P6	740.1	Osteoarthritis; localized	musculoskeletal	3729	30830	3	0	0	0.207094	-0.00904318	0.990998	0.0275991	0.743167	1	0.999995
chr1.3081749.G.A	rs12745140	A	Severity	CAV	A	PRDM16	612.2	Hypertrophy of breast (Gynecomastia)	genitourinary	277	32847	3	0.0357185	0	1.98295	0.0653101	1.06749	0.199321	0.743167	1	0.999995
chr9.21131628.G.C	rs12236000	G	Severity	CAV	C	-	960	Poisoning by antibiotics	injuries & poisonings	317	36770	3	0.0253728	21.2187	2.53867	0.044513	1.04552	0.135854	0.743174	1	0.999995
chr2.127137039.A.G	rs744373	G	Severity	CAV	G	-	579	Other symptoms involving abdomen and pelvis	digestive	279	34232	3	0.00617144	30.712	2.8865	-0.0287939	0.971617	0.0878819	0.743181	1	0.999995
chr6.147217556.A.G	rs116898161	G	Severity	CAV	G	STXBP5	241.1	Nontoxic uninodular goiter	endocrine/metabolic	1443	31232	3	0.0630288	48.4359	3.87867	0.0465403	1.04764	0.14205	0.743189	1	0.999995
chr19.39248147.C.T	rs12979860	C	Severity (C allele)*Conflicting; Risk factor (T allele)*Conflicting	CAV	T	IFNL4	414	Other forms of chronic heart disease	circulatory system	355	25078	2	0	0	0.607436	-0.025993	0.974342	0.0793361	0.74319	1	0.999995
chr4.67910402.G.A	rs4860265	G	Possible functional consequences	FCP + IP	G	TMPRSS11A	386.9	Dizziness and giddiness (Light-headedness and vertigo)	sense organs	2918	32247	3	0	0	0.486094	-0.0095845	0.990461	0.0292543	0.743194	1	0.999995
chr14.76832814.C.CT	rs34279101	CT	Severity	CAV	CT	LRRC74A	781	Symptoms involving nervous and musculoskeletal systems	symptoms	357	37706	3	0	0	0.0187873	-0.0340383	0.966534	0.103899	0.743206	1	0.999995
chr5.21768177.G.A	-	HLA-A*02:02	Protective	IP	A	HLA-A	090	Sexually transmitted infections (not HIV or hepatitis)	infectious diseases	876	36421	3	0	0	1.59438	-0.0186726	0.981501	0.0569971	0.743209	1	0.999995
chr10.52340585.A.T	rs1441121	T	Severity	CAV	A	-	285.21	Anemia in chronic kidney disease	hematopoietic	503	28096	3	0	0	0.00402934	-0.0256062	0.974719	0.0781628	0.743214	1	0.999995
chr21.41507982.C.A	rs75603675	A	Protective*Conflicting; Risk factor*Conflicting; Severity*Conflicting	CAV	A	TMPRSS2	571.51	Cirrhosis of liver without mention of alcohol	digestive	1226	31684	3	0.00355568	38.7031	3.26281	0.0144416	1.01455	0.0440849	0.743226	1	0.999995
chr2.191909428.G.A	rs147509469	A	Risk factor for females	CAV	A	CAVIN2-AS1	513	Respiratory abnormalities	respiratory	200	38674	3	0	0	0.00136444	0.336625	1.40021	1.0276	0.743226	1	0.999995
chr17.9267091.C.T	rs34761447	C	Severity	CAV	T	STX8	613	Other nonmalignant breast conditions	genitourinary	675	36941	3	0	0	0.718149	0.0429024	1.04384	0.130968	0.743231	1	0.999995
chr18.6461231.C.G	rs11659676	G	Severity	CAV-FE	C	RPL6P27	585.31	Renal dialysis	genitourinary	326	6557	1	NA	NA	0	-0.0265252	0.973824	0.0809758	0.743237	1	0.999995
chr3.101705614.T.C	rs11919389	C	Risk factor	CAV	C	PDCL3P4	512.2	Painful respiration	respiratory	275	23057	3	0.00220257	0	1.83551	-0.0315165	0.968975	0.0962138	0.743239	1	0.999995
chr1.161509955.A.G	rs1801274	G	Severity	CAV	A	FCGR2A	1002	NA	NA	675	14586	1	NA	NA	0	0.0186444	1.01882	0.0569191	0.743245	1	0.999995
chr6.18015216.C.T	rs140247774	T	Severity	CAV	T	-	327.71	Restless legs syndrome	neurological	206	30345	3	0.0231973	0	1.15146	-0.0907472	0.913249	0.277042	0.743246	1	0.999995
chr10.51197961.C.A	rs7897633	A	Severity in European-Americans	CAV	C	PRKG1	586	Other disorders of the kidney and ureters	genitourinary	1676	32061	3	0.0200914	75.1593	8.05129	0.0133729	1.01346	0.0408267	0.74325	1	0.999995
chr10.36988942.A.G	rs2091431	G	Severity	CAV	A	-	381.11	Suppurative and unspecified otitis media	sense organs	187	35665	3	0	0	0.741791	-0.0382659	0.962457	0.116824	0.743251	1	0.999995
chr1.87162490.C.T	rs10873821	C	Severity	CAV	C	LINC01140	153.3	Malignant neoplasm of rectum, rectosigmoid junction, and anus	neoplasms	216	8177	1	NA	NA	0	0.0332485	1.03381	0.101507	0.743254	1	0.999995
chr17.35880776.C.T	rs2107538	T	Risk factor; Severity	FCP	T	CCL5	622.1	Polyp of corpus uteri	genitourinary	256	37828	3	0	0	0.192093	0.0333268	1.03389	0.101746	0.743254	1	0.999995
chr10.76490426.T.C	rs114026383	C	Risk factor for European population	CAV	C	LRMDA	458.1	Orthostatic hypotension	circulatory system	161	36275	3	0	0	0.44602	0.153053	1.16539	0.467274	0.743256	1	0.999995
chr1.87162490.C.T	rs10873821	C	Severity	CAV	T	LINC01140	276.13	Hyperpotassemia	endocrine/metabolic	933	26190	2	0.0168968	70.9783	3.4457	0.0175439	1.0177	0.0535631	0.743262	1	0.999995
chr21.41426103.C.A	rs17000900	A	Severity	CAV-FE	A	MX1	155.1	Malignant neoplasm of liver, primary	neoplasms	304	36505	3	0.0149085	33.7549	3.01909	0.0377367	1.03846	0.115216	0.743267	1	0.999995
chr7.22728408.A.G	rs2069837	G	Severity	CAV-FE	G	IL6	136	Other infectious and parasitic diseases	infectious diseases	503	37263	3	3.27387e-08	8.36234	2.18251	0.0349913	1.03561	0.106837	0.743274	1	0.999995
chr7.128938247.T.G	rs10488631	TCTA haplotype	Severity in European-Americans	CAV	G	IRF5	350.2	Abnormality of gait	neurological	588	11914	1	NA	NA	0	-0.0206676	0.979544	0.063107	0.743289	1	0.999995
chr3.149000300.G.T	rs76488148	T	Severity	CAV	T	GYG1	285.21	Anemia in chronic kidney disease	hematopoietic	509	28999	3	0.0865513	68.1901	6.28735	-0.0365658	0.964095	0.111652	0.743291	1	0.999995
chr4.67963489.G.A	rs6552134	G	Possible functional consequences	FCP + IP	G	TMPRSS11A	281	Other deficiency anemia	hematopoietic	259	22798	2	0.0307066	53.0751	2.13107	0.031569	1.03207	0.0963957	0.743295	1	0.999995
chr21.41426103.C.A	rs17000900	A	Severity	CAV-FE	A	MX1	276	Disorders of fluid, electrolyte, and acid-base balance	endocrine/metabolic	2590	34010	3	0	0	0.343901	-0.0138782	0.986218	0.0423775	0.743298	1	0.999995
chr11.611919.C.G	rs702966	C	Severity in African-Americans	CAV	G	PHRF1	800.1	Fracture of neck of femur	injuries & poisonings	100	26714	2	0	0	0.610675	0.0497597	1.05102	0.151944	0.7433	1	0.999995
chr2.195499753.A.C	rs73060484	C	Severity	CAV	C	-	381.1	Otitis media	sense organs	246	35863	3	0	0	0.11356	0.0454489	1.0465	0.138786	0.743308	1	0.999995
chr3.38894643.C.T	rs33985936	T	Severity	CAV	T	SCN11A	198.4	Secondary malignant neoplasm of liver	neoplasms	155	35240	3	0	0	1.1859	0.0466222	1.04773	0.14237	0.743311	1	0.999995
chr7.22728630.G.T	rs2066992	T	Protective	CAV-FE	T	IL6	580.32	Nephritis and nephropathy with pathological lesion	genitourinary	154	32034	3	0	0	0.969105	-0.0624355	0.939474	0.190661	0.743313	1	0.999995
chr12.47844974.A.G	rs731236	AG and AA genotype	Severity	CAV	G	VDR	255.2	Adrenal hypofunction	endocrine/metabolic	221	35116	3	0	0	1.39312	-0.0339859	0.966585	0.103788	0.743324	1	0.999995
chr19.31533051.C.A	rs8105499	C	Severity	CAV	A	LINC02841	371.3	Inflammation of eyelids	sense organs	481	32953	3	0	0	0.240431	0.0249826	1.0253	0.0762955	0.743331	1	0.999995
chr17.31410594.G.A	rs178840	G	Severity	CAV	G	RAB11FIP4	284.1	Pancytopenia	hematopoietic	203	16014	2	0	0	0.580936	-0.034696	0.965899	0.105961	0.743334	1	0.999995
chr17.45422978.G.C	rs1230082	G	Severity	CAV	G	ARHGAP27	070.3	Viral hepatitis C	infectious diseases	1850	21591	2	0	0	0.368406	-0.0122153	0.987859	0.0373054	0.743334	1	0.999995
chr11.34482745.G.A	rs61882275	G	Severity	CAV	A	ELF5	772.3	Muscle weakness	symptoms	570	36296	3	0.0195086	58.803	4.85473	0.0219671	1.02221	0.0670874	0.743335	1	0.999995
chr4.153687301.A.G	rs1898830	G	Severity; Risk factor	CAV	G	TLR2	318	Tobacco use disorder	mental disorders	3854	31845	3	0.00321976	53.4211	4.29379	0.00963469	1.00968	0.0294246	0.743338	1	0.999995
chr19.50379362.T.C	rs1405655	C	Severity	CAV-FE	C	NR1H2	070.2	Viral hepatitis B	infectious diseases	241	21823	2	0.0225965	52.9795	2.12673	0.0318398	1.03235	0.0972402	0.743339	1	0.999995
chr19.39248147.C.T	rs12979860	C	Severity (C allele)*Conflicting; Risk factor (T allele)*Conflicting	CAV	T	IFNL4	070.4	Chronic hepatitis	infectious diseases	247	21820	2	0.0517637	73.4286	3.76345	0.0304433	1.03091	0.0929768	0.743344	1	0.999995
chr1.155066988.C.T	rs114301457	T	Severity	CAV	T	EFNA4	153.3	Malignant neoplasm of rectum, rectosigmoid junction, and anus	neoplasms	726	34585	3	0	0	0.00243507	-0.335665	0.714863	1.02516	0.743345	1	0.999995
chr1.87162490.C.T	rs10873821	C	Severity	CAV	C	LINC01140	290.1	Dementias	mental disorders	139	8405	1	NA	NA	0	0.0430429	1.04398	0.131461	0.743351	1	0.999995
chr5.131995059.C.T	rs56162149	T	Severity	CAV-FE	T	ACSL6	687	Symptoms affecting skin	dermatologic	378	22179	2	0	0	0.14101	0.0290501	1.02948	0.0887255	0.743354	1	0.999995
chr15.90879313.T.C	rs8039305	C	Risk factor	CAV-FE	T	FURIN	340	Migraine	neurological	368	7502	1	NA	NA	0	0.0330628	1.03362	0.100986	0.743366	1	0.999995
chr10.98166813.G.T	rs10786398	T	Severity	CAV	T	R3HCC1L	426	Cardiac conduction disorders	circulatory system	2034	29368	3	0	0	0.208012	0.0136174	1.01371	0.0415927	0.743366	1	0.999995
chr14.102356233.A.G	rs11160678	G	Severity	CAV	G	CINP	588	Disorders resulting from impaired renal function	genitourinary	477	31601	3	2.70429e-08	2.82164	2.05807	-0.0238273	0.976454	0.0727801	0.743375	1	0.999995
chr7.117559590.ATCT.A	rs113993960	A	Severity	CAV	A	CFTR	369	Infection of the eye	sense organs	854	33530	3	0	0	0.125067	-0.136322	0.872561	0.416397	0.743376	1	0.999995
chr17.49863303.C.T	rs77534576	T	Severity	CAV	T	-	687.2	NA	NA	302	38131	3	8.82724e-07	26.4389	2.71883	-0.0879372	0.915818	0.268607	0.743379	1	0.999995
chr4.166008836.A.T	rs17047200	TT genotype	Severity (TT genotype)*Conflicting; Risk factor (AA genotype)*Conflicting	CAV	T	TLL1	835	Internal derangement of knee	injuries & poisonings	202	37176	3	0.0127746	25.4422	2.68248	0.0415089	1.04238	0.126796	0.743389	1	0.999995
chr1.230710048.A.G	rs699	G	Severity	CAV	A	AGT	338.2	Chronic pain	neurological	5007	17583	2	0	0	0.0476404	0.00888002	1.00892	0.0271262	0.743396	1	0.999995
chrX.15600857.A.G	rs73635825	G	Risk factor*Conflicting; Protective*Conflicting	FCP + IP	G	ACE2	415.11	Pulmonary embolism and infarction, acute	circulatory system	491	24831	2	0	0	0.00139212	0.33721	1.40103	1.03011	0.743401	1	0.999995
chrX.15586459.TAAATC.T	rs755766792	T	Severity	CAV	T	ACE2	599	Other symptoms/disorders or the urinary system	genitourinary	5139	28966	3	1.48178e-06	14.0291	2.32637	0.116942	1.12405	0.357235	0.743401	1	0.999995
chr8.37849759.C.T	rs138763430	T	Severity	CAV	T	BRF2	803	Fracture of upper limb	injuries & poisonings	388	35240	3	0	0	0.00164427	-0.331204	0.718058	1.01179	0.743406	1	0.999995
chr4.44416575.T.C	rs35540967	C	Severity	CAV	C	KCTD8	465.2	Acute pharyngitis	respiratory	1258	28277	3	0	0	0.955311	-0.0290432	0.971375	0.0887258	0.743414	1	0.999995
chr14.80203237.T.C	rs225014	C	Severity	CAV	C	DIO2	189.1	Cancer of kidney and renal pelvis	neoplasms	159	37943	3	0	0	0.446678	-0.0377793	0.962925	0.115419	0.743424	1	0.999995
chrX.15564142.G.A	rs147311723	A	Severity	CAV	A	ACE2	275	Disorders of mineral metabolism	endocrine/metabolic	1183	37308	3	0.0545122	0	1.17476	0.0976628	1.10259	0.298376	0.74343	1	0.999995
chr8.40324459.C.A	rs11779911	C	Severity	CAV	A	SIRLNT	338.2	Chronic pain	neurological	5704	27225	3	0	0	0.255247	-0.00807812	0.991954	0.0246806	0.743436	1	0.999995
chr3.149000300.G.T	rs76488148	T	Severity	CAV	T	GYG1	735.21	Hammer toe (acquired)	musculoskeletal	380	35646	3	0.0344702	29.4337	2.83421	-0.0416658	0.95919	0.127302	0.743442	1	0.999995
chr12.112919388.G.A	rs10774671	A	Severity (A allele); Protective (G allele)	CAV-FE	G	OAS1	728.7	Fasciitis	musculoskeletal	607	22326	2	0	0	0.000157962	-0.0203821	0.979824	0.0622758	0.743451	1	0.999995
chr10.43519603.G.T	rs10793436	G	Severity	CAV	T	-	741	Symptoms and disorders of the joints	musculoskeletal	1149	25254	2	0	0	0.0027398	0.0144478	1.01455	0.0441442	0.743452	1	0.999995
chr6.6924962.A.C	rs6933436	C	Severity	CAV	C	-	496.21	Obstructive chronic bronchitis	respiratory	508	28648	3	0.0335168	67.8033	6.21181	-0.0235544	0.976721	0.0719694	0.743453	1	0.999995
chr17.45422978.G.C	rs1230082	G	Severity	CAV	C	ARHGAP27	735.2	Acquired toe deformities	musculoskeletal	176	8248	1	NA	NA	0	0.0358184	1.03647	0.109442	0.743454	1	0.999995
chr14.55263686.C.T	rs10140801	T	Severity	CAV-FE	C	FBXO34-AS1	495	Asthma	respiratory	1509	6877	1	NA	NA	0	0.0185701	1.01874	0.0567429	0.743465	1	0.999995
chr10.98166813.G.T	rs10786398	T	Severity	CAV	T	R3HCC1L	513	Respiratory abnormalities	respiratory	199	38414	3	0.0961407	62.6676	5.35728	-0.0443435	0.956625	0.135498	0.743469	1	0.999995
chr3.27146807.G.A	rs17317135	G	Severity	CAV	A	NEK10	368	Visual disturbances	sense organs	1121	34722	3	0	0	0.683168	-0.0453695	0.955644	0.138638	0.743477	1	0.999995
chr16.57636629.G.A	rs7499679	A	Severity	CAV	A	ADGRG1	172.11	Melanomas of skin	neoplasms	120	27511	2	0	0	0.278785	0.0506452	1.05195	0.154761	0.743481	1	0.999995
chr9.87724615.A.G	rs3128509	A;G	Possible functional consequences	FCP + IP	A	CTSL	1005	NA	NA	525	36556	3	0.0333712	67.621	6.17683	-0.0228843	0.977376	0.0699296	0.743481	1	0.999995
chr6.6924962.A.C	rs6933436	C	Severity	CAV	C	-	362.6	Peripheral retinal degenerations	sense organs	197	32576	3	0	0	1.5714	-0.0365645	0.964096	0.111735	0.743483	1	0.999995
chr4.107694523.TG.T	rs70947091	T	Severity	CAV-FE	T	PAPSS1	700	Corns and callosities	dermatologic	418	35582	3	0	0	1.41223	-0.0303798	0.970077	0.0928368	0.743487	1	0.999995
chr12.52726315.TC.T	rs5798227	T	Risk factor	CAV	TC	-	257	Testicular dysfunction	endocrine/metabolic	577	35107	3	0.00564465	13.9208	2.32344	-0.0355144	0.965109	0.108528	0.743489	1	0.999995
chr10.51197961.C.A	rs7897633	A	Severity in European-Americans	CAV	C	PRKG1	585.3	Chronic renal failure [CKD]	genitourinary	2536	32061	3	0.0017492	35.6737	3.10915	0.0116119	1.01168	0.0354854	0.743494	1	0.999995
chr17.8109899.C.T	rs151256885	T	Severity	CAV	T	ALOXE3	627.1	Postmenopausal bleeding	genitourinary	555	31157	3	1.99186e-06	0	1.38942	-0.0581134	0.943543	0.177594	0.743497	1	0.999995
chr11.1219991.G.T	rs35705950	T	Protective	CAV	T	MUC5B	245	Thyroiditis	endocrine/metabolic	948	30946	3	0	0	0.887157	0.0272003	1.02757	0.0831266	0.743505	1	0.999995
chr6.160716758.G.A	rs4252187	A	Potential functional effect on protein	FCP + IP	A	PLG	565	Anal and rectal conditions	digestive	1247	35820	3	1.46262	13.9301	2.32369	0.242754	1.27475	0.741907	0.743515	1	0.999995
chr2.45584979.T.C	-	HLA-A*02:02	Protective	IP	T	HLA-A	278.11	Morbid obesity	endocrine/metabolic	1131	5472	1	NA	NA	0	0.0160432	1.01617	0.0490316	0.743515	1	0.999995
chr1.35908500.C.T	rs2765013	C	Severity	CAV	T	AGO1	599.5	Frequency of urination and polyuria	genitourinary	2362	28301	3	7.53563e-06	10.8979	2.24462	0.0120184	1.01209	0.0367308	0.743516	1	0.999995
chr6.160731787.C.T	rs4252128	T	Potential functional effect on protein	FCP + IP	T	PLG	364	Corneal opacity and other disorders of cornea	sense organs	348	34035	3	0	0	1.63892	0.0930519	1.09752	0.284389	0.743517	1	0.999995
chrX.15603134.G.A	rs7885856	G;A	Possible functional consequences	FCP + IP	A	ACE2	158	Neoplasm of unspecified nature of digestive system	neoplasms	141	36774	3	5.79227e-06	45.1862	3.64872	0.132813	1.14204	0.405909	0.743518	1	0.999995
chr6.31153649.G.A	rs143334143	A	Severity; Risk factor	CAV-FE	A	CCHCR1	401.1	Essential hypertension	circulatory system	15517	22007	3	0	0	0.105838	0.0104095	1.01046	0.0318154	0.743528	1	0.999995
chr1.31151182.G.C	rs12083278	C	Severity	CAV	G	-	348	Other conditions of brain	neurological	204	32488	3	0.00689724	0	1.8985	0.0364113	1.03708	0.111287	0.743528	1	0.999995
chr21.41508701.T.G	rs4283504	T	Possible functional consequences	FCP + IP	T	TMPRSS2	367	Disorders of refraction and accommodation; blindness and low vision	sense organs	1487	33735	3	2.05368e-06	7.61643	2.16489	-0.0230563	0.977207	0.0704697	0.743531	1	0.999995
chr11.26675470.T.G	rs10835056	G	Severity	CAV	T	SLC5A12	250.1	Type 1 diabetes	endocrine/metabolic	565	26670	3	0.00821156	38.1213	3.23213	-0.0211295	0.979092	0.0645814	0.743534	1	0.999995
chr5.96909661.C.T	rs150892504	T	Severity	CAV	T	ERAP2	271	Disorders of carbohydrate transport and metabolism	endocrine/metabolic	4272	33364	3	0	0	1.10211	-0.0613419	0.940502	0.187489	0.743535	1	0.999995
chr22.24011037.T.C	rs11090305	C	Severity	CAV	C	-	459	Other disorders of circulatory system	circulatory system	827	34034	3	0	0	1.34596	0.0190574	1.01924	0.0582486	0.743537	1	0.999995
chr9.33426577.A.G	rs10813976	G	Severity	CAV	G	-	740.12	Osteoarthrosis, localized, secondary	musculoskeletal	150	30899	3	0	0	0.249992	-0.0518289	0.949491	0.158416	0.743539	1	0.999995
chr13.33129529.C.G	rs34425674	G	Risk factor	CAV	G	STARD13	626.1	Irregular menstrual cycle/bleeding	genitourinary	1978	31315	3	3.09288e-06	0	1.34241	0.0545182	1.05603	0.166638	0.743543	1	0.999995
chr16.89196249.G.A	rs117169628	A	Severity	CAV	A	SLC22A31	947	Urticaria	dermatologic	480	31023	3	0	0	0.0660889	0.0384034	1.03915	0.117388	0.743556	1	0.999995
chr1.27373964.C.T	rs141300199	T	Severity	CAV	T	FCN3	741.2	Stiffness of joint	musculoskeletal	1262	35755	3	0	0	0.657221	0.194469	1.21467	0.594444	0.743559	1	0.999995
chr3.157438240.A.G	rs1840680	AG genotype)	Protective	CAV	A	PTX3	649	Other conditions or status of the mother complicating pregnancy, childbirth, or the puerperium	pregnancy complications	285	38460	3	0	0	1.32993	-0.0295194	0.970912	0.0902343	0.743561	1	0.999995
chr17.49863303.C.T	rs77534576	T	Severity	CAV	T	-	507	Pleurisy; pleural effusion	respiratory	294	36781	3	0	0	0.194143	-0.0874104	0.916301	0.267202	0.743567	1	0.999995
chr1.169597075.C.T	rs6127	T	Severity in males	CAV	C	SELP	172.21	Basal cell carcinoma	neoplasms	276	27858	2	0.023498	46.5094	1.86949	-0.0289811	0.971435	0.0885917	0.743569	1	0.999995
chr13.33129529.C.G	rs34425674	G	Risk factor	CAV	G	STARD13	442	Other aneurysm	circulatory system	876	33301	3	0	0	0.565551	-0.0647046	0.937344	0.197796	0.743571	1	0.999995
chr4.166008836.A.T	rs17047200	TT genotype	Severity (TT genotype)*Conflicting; Risk factor (AA genotype)*Conflicting	CAV	T	TLL1	706.1	Acne	dermatologic	733	32335	3	0	0	0.456988	0.0227801	1.02304	0.0696375	0.743575	1	0.999995
chr6.32623820.T.C	rs9271609	T	Severity	CAV	C	HLA-DQA1	317	Alcohol-related disorders	mental disorders	920	32059	3	0	0	0.90459	-0.0179461	0.982214	0.0548619	0.743582	1	0.999995
chr4.143999443.G.A	rs7683365	A	Risk factor	FCP + IP	A	GYPB	539	Bariatric surgery	digestive	602	33863	3	0	0	0.452425	0.0229939	1.02326	0.0702946	0.743587	1	0.999995
chr15.60810211.C.T	rs341419	T	Severity	CAV-FE	T	RORA	531	Peptic ulcer (excl. esophageal)	digestive	495	37549	3	0	0	0.0699485	-0.0258637	0.974468	0.0790694	0.743592	1	0.999995
chr12.6845711.C.T	rs5443	T	protective	CAV	C	CDCA3	586.4	Stricture/obstruction of ureter	genitourinary	153	7233	1	NA	NA	0	-0.0479193	0.953211	0.146502	0.7436	1	0.999995
chr1.205208489.G.A	rs11240388	G	Severity	CAV-FE	A	DSTYK	514	Abnormal findings examination of lungs	respiratory	658	23817	2	0	0	0.405506	-0.0211244	0.979097	0.0645847	0.743607	1	0.999995
chr3.38894643.C.T	rs33985936	T	Severity	CAV	T	SCN11A	695.42	Systemic lupus erythematosus	dermatologic	480	32077	3	0.0105497	16.6651	2.39996	-0.0283164	0.972081	0.0865744	0.74361	1	0.999995
chr10.52771466.C.T	rs1800451	T	Potential functional effect on protein	FCP + IP	T	MBL2	555.2	Ulcerative colitis	digestive	429	28239	3	2.28769e-07	0	1.85196	-0.0553001	0.946201	0.169082	0.743623	1	0.999995
chr11.611919.C.G	rs702966	C	Severity in African-Americans	CAV	C	PHRF1	296	Mood disorders	mental disorders	1590	5866	1	NA	NA	0	0.0132925	1.01338	0.0406427	0.743624	1	0.999995
chrX.15600835.T.C	rs4646116	C	Risk factor	FCP + IP	C	ACE2	638	NA	NA	387	38793	3	0	0	0.0316979	0.20301	1.22509	0.62073	0.743629	1	0.999995
chr17.31410594.G.A	rs178840	G	Severity	CAV	G	RAB11FIP4	277.51	Lipoprotein disorders	endocrine/metabolic	129	21430	2	0.0682241	64.2569	2.79774	0.0423044	1.04321	0.129358	0.743642	1	0.999995
chr1.109740350.G.T	rs1332018	T	Risk factor; Severity	CAV	G	GSTM3	110.12	Althete's foot	infectious diseases	871	31391	3	0	0	0.590275	-0.018568	0.981603	0.0567774	0.743643	1	0.999995
chr3.101705614.T.C	rs11919389	C	Risk factor	CAV	C	PDCL3P4	454.11	Varicose veins of lower extremity, symptomtic	circulatory system	1151	31891	3	0.00133244	0	1.96888	0.0157621	1.01589	0.0481976	0.743645	1	0.999995
chr9.78543197.A.G	rs7027911	A	Severity	CAV	G	-	370	Keratitis	sense organs	147	21612	2	0.0981597	68.4457	3.16914	-0.0434865	0.957445	0.132978	0.743652	1	0.999995
chr14.80203237.T.C	rs225014	C	Severity	CAV	C	DIO2	627	Menopausal and postmenopausal disorders	genitourinary	1733	30562	3	0	0	0.921689	-0.0120824	0.98799	0.0369474	0.743656	1	0.999995
chr4.188627868.CTCT.C	rs1734523522	C	Severity	CAV	C	LINC01060	535.9	Gastritis and duodenitis, NOS	digestive	815	35522	3	0	0	0.380222	-0.0283231	0.972074	0.086613	0.743662	1	0.999995
chr2.216660263.A.C	rs2270360	A	Severity	CAV	C	IGFBP2	117	Mycoses	infectious diseases	113	28589	3	0	0	1.04668	0.0576369	1.05933	0.176256	0.743663	1	0.999995
chr19.24134099.G.A	rs10407383	A	Severity	CAV-FE	A	ZNF254	327.71	Restless legs syndrome	neurological	208	30526	3	0	0	1.29709	0.0384438	1.03919	0.11757	0.743678	1	0.999995
chr11.1219991.G.T	rs35705950	T	Protective	CAV	T	MUC5B	571.5	Other chronic nonalcoholic liver disease	digestive	2544	32546	3	0	0	1.24058	-0.0202523	0.979951	0.0619372	0.743682	1	0.999995
chr1.12207235.C.T	rs3397	T	Severity	CAV-FE	C	TNFRSF1B	585.31	Renal dialysis	genitourinary	351	18752	2	0	0	0.377002	-0.0268973	0.973461	0.0822596	0.743682	1	0.999995
chr20.1135233.C.T	rs141024057	T	Severity	CAV	T	PSMF1	250.22	Type 2 diabetes with renal manifestations	endocrine/metabolic	1055	20977	2	0	0	0.000317697	-0.259182	0.771683	0.792662	0.743686	1	0.999995
chr10.22439346.T.C	-	HLA-A*02:02	Protective	IP	C	HLA-A	803	Fracture of upper limb	injuries & poisonings	387	34876	3	0.337863	66.7537	6.0157	-0.0577594	0.943877	0.17665	0.74369	1	0.999995
chr17.27263807.T.C	rs60811869	C	Severity	CAV	C	-	429.3	Symptoms involving cardiovascular system	circulatory system	664	34055	3	0	0	1.46396	0.051276	1.05261	0.156825	0.743696	1	0.999995
chr17.27263807.T.C	rs60811869	C	Severity	CAV	C	-	165.1	Cancer of bronchus; lung	neoplasms	311	38853	3	0.0611725	29.3037	2.829	-0.0799697	0.923144	0.244584	0.743696	1	0.999995
chr17.27263807.T.C	rs60811869	C	Severity	CAV	C	-	327.3	Sleep apnea	neurological	2818	30522	3	0	0	0.617759	0.0259614	1.0263	0.0794027	0.743699	1	0.999995
chr8.40324459.C.A	rs11779911	C	Severity	CAV	A	SIRLNT	172.1	Melanomas of skin, dx or hx	neoplasms	127	26344	2	0.0615612	41.602	1.71239	-0.0455559	0.955466	0.139335	0.743704	1	0.999995
chr1.173115604.T.G	rs17300100	G	Severity	CAV	G	-	474	Acute and chronic tonsillitis	respiratory	143	26163	3	2.97756e-06	16.577	2.39742	-0.0871011	0.916584	0.266404	0.743705	1	0.999995
chr15.100233816.G.A	rs143434383	A	Risk factor	CAV	A	ADAMTS17	225	Benign neoplasm of brain and other parts of nervous system	neoplasms	173	38842	3	0	0	0.0354435	0.23449	1.26426	0.717211	0.743708	1	0.999995
chr11.71456403.G.T	rs12785878	G	Severity	CAV	G	NADSYN1	274	Gout and other crystal arthropathies	endocrine/metabolic	269	13029	1	NA	NA	0	-0.0318875	0.968616	0.0975313	0.743709	1	0.999995
chr1.3081749.G.A	rs12745140	A	Severity	CAV	A	PRDM16	259	Other endocrine disorders	endocrine/metabolic	181	34540	3	0	0	0.0781715	0.0671822	1.06949	0.205491	0.743717	1	0.999995
chr9.87726001.C.A	rs41307457	C;A	Possible functional consequences	FCP + IP	A	CTSL	429.2	Abnormal function study of cardiovascular system	circulatory system	347	33839	3	0	0	0.497158	0.0430064	1.04394	0.131545	0.743717	1	0.999995
chr19.52830722.G.A	rs10411226	G	Severity	CAV	G	ZNF28	550.1	Inguinal hernia	digestive	608	30443	3	0.00528865	22.4747	2.5798	0.0206735	1.02089	0.0632347	0.743719	1	0.999995
chr2.113129630.T.C	rs419598	C	Risk factor	CAV	C	IL1RN	443.7	Peripheral angiopathy in diseases classified elsewhere	circulatory system	928	33133	3	0.00909282	25.7133	2.69227	0.0209813	1.0212	0.0641767	0.74372	1	0.999995
chr1.20166359.C.T	rs72663004	T	Severity	CAV	T	PLA2G2C	008	Intestinal infection	infectious diseases	732	37517	3	0	0	0.0569797	-0.0430217	0.957891	0.131596	0.743726	1	0.999995
chr15.90879313.T.C	rs8039305	C	Risk factor	CAV-FE	C	FURIN	291	Other specified nonpsychotic and/or transient mental disorders	mental disorders	180	25689	2	0.0429071	63.372	2.73015	-0.0361124	0.964532	0.110464	0.743731	1	0.999995
chr14.35401887.C.T	rs696	CC genotype	Severity	CAV	C	NFKBIA	743	Osteoporosis, osteopenia and pathological fracture	musculoskeletal	466	8551	1	NA	NA	0	-0.0239947	0.976291	0.0733975	0.743733	1	0.999995
chr22.19963748.G.A	rs4680	A	Risk factor	FCP	A	COMT	447.7	Aortic ectasia	circulatory system	161	33380	3	0.0304456	41.4233	3.41433	-0.0383903	0.962337	0.117436	0.74374	1	0.999995
chr10.43519603.G.T	rs10793436	G	Severity	CAV	G	-	573.7	Abnormal results of function study of liver	digestive	142	7677	1	NA	NA	0	0.0399652	1.04077	0.122253	0.74374	1	0.999995
chr6.41534945.A.C	rs1886814	C	Severity	CAV-FE	C	FOXP4-AS1	394	Rheumatic disease of the heart valves	circulatory system	514	34723	3	0.0256876	32.8029	2.97632	0.0395096	1.0403	0.120862	0.743745	1	0.999995
chr17.45995618.A.G	rs112572874	G	Risk factor	CAV-FE	G	MAPT	389.1	Sensorineural hearing loss	sense organs	1227	35008	3	0	0	0.813711	-0.0201544	0.980047	0.0616544	0.743748	1	0.999995
chrX.12888602.G.A	rs147244662	A	Severity; Severity for males	CAV-FE	A	TLR7	427.6	Premature beats	circulatory system	385	29644	3	0	0	0.00117273	0.336059	1.39942	1.02804	0.743749	1	0.999995
chr8.38996464.C.A	rs7840270	C	Severity	CAV-FE	A	ADAM9	557	Intestinal malabsorption (non-celiac)	digestive	133	27640	3	0	0	0.971237	-0.0441961	0.956766	0.135201	0.743751	1	0.999995
chr3.61768231.T.A	rs672699	A	Severity	CAV	T	PTPRG	478	Throat pain	respiratory	155	26567	3	0	0	0.288019	0.0402528	1.04107	0.123139	0.743752	1	0.999995
chr2.162044379.C.T	rs3788979	T	Risk factor	CAV	T	DPP4	726	Peripheral enthesopathies and allied syndromes	musculoskeletal	2585	28743	3	0	0	0.0884109	0.0154304	1.01555	0.0472041	0.743754	1	0.999995
chr22.43928847.C.G	rs738409	G	Protective*Conflicting; Severity*Conflicting	CAV	G	PNPLA3	592.1	Cystitis	genitourinary	678	31477	3	0	0	0.632995	0.020874	1.02109	0.0638574	0.743756	1	0.999995
chr5.86011821.T.G	rs4424029	G	Severity	CAV	G	-	720	Spinal stenosis	musculoskeletal	581	33063	3	3.18999e-07	0.0627405	2.00126	-0.0212131	0.97901	0.0648948	0.743756	1	0.999995
chr10.52771475.C.T	rs1800450	T	Severity	CAV	T	MBL2	427.7	Tachycardia NOS	circulatory system	640	29621	3	0	0	0.955014	0.0298842	1.03034	0.0914223	0.743758	1	0.999995
chr14.76832814.C.CT	rs34279101	CT	Severity	CAV	CT	LRRC74A	572	Ascites (non malignant)	digestive	330	32467	3	0.0250692	37.3759	3.19366	-0.0360607	0.964582	0.110319	0.74376	1	0.999995
chr2.162267541.C.T	rs1990760	T	Risk factor; Severity	CAV	T	IFIH1	618.2	Uterine/Uterovaginal prolapse	genitourinary	158	25355	2	0	0	0.0665835	0.0424796	1.04339	0.129956	0.74376	1	0.999995
chr8.97128242.T.C	rs7817272	C	Severity	CAV	C	CPQ	743.11	Osteoporosis NOS	musculoskeletal	2382	34750	3	0.00547949	54.7908	4.42388	0.0121793	1.01225	0.0372604	0.743767	1	0.999995
chr9.21131628.G.C	rs12236000	G	Severity	CAV	C	-	172.1	Melanomas of skin, dx or hx	neoplasms	134	27697	2	0	0	0.239848	0.0709336	1.07351	0.217011	0.743769	1	0.999995
chr1.156125675.T.C	rs581342	C	Severity	CAV	C	LMNA	279.1	Immunity deficiency	endocrine/metabolic	183	27553	2	0.400632	88.0911	8.39707	0.0511874	1.05252	0.156602	0.743772	1	0.999995
chr6.160731787.C.T	rs4252128	T	Potential functional effect on protein	FCP + IP	T	PLG	285.21	Anemia in chronic kidney disease	hematopoietic	514	29261	3	0	0	1.54782	-0.0800773	0.923045	0.244995	0.74378	1	0.999995
chr5.96909661.C.T	rs150892504	T	Severity	CAV	T	ERAP2	496.1	Emphysema	respiratory	692	29648	3	0	0	0.0957356	0.138495	1.14854	0.423725	0.743781	1	0.999995
chrX.15566297.A.G	rs4646179	G	Severity	CAV	G	ACE2	300.4	Dysthymic disorder	mental disorders	612	24341	3	0	0	0.011493	0.0601366	1.06198	0.183991	0.743785	1	0.999995
chr4.69615987.C.T	rs7688383	T	Loss of smell and taste	CAV	T	UGT2A1	394	Rheumatic disease of the heart valves	circulatory system	509	34015	3	0	0	0.0269583	-0.0219739	0.978266	0.0672306	0.743786	1	0.999995
chr1.156125675.T.C	rs581342	C	Severity	CAV	C	LMNA	695.8	Other specified erythematous conditions	dermatologic	231	24377	2	0	0	0.104999	0.0425369	1.04345	0.130144	0.743786	1	0.999995
chr12.52726315.TC.T	rs5798227	T	Risk factor	CAV	TC	-	740.11	Osteoarthrosis, localized, primary	musculoskeletal	3639	31099	3	0	0	0.0507198	0.0143557	1.01446	0.0439222	0.743787	1	0.999995
chr5.132485305.G.A	rs17622656	A	Risk factor	FCP + IP	A	IRF1	840	Sprains and strains	injuries & poisonings	414	36385	3	0.0287445	53.1155	4.2658	-0.0285836	0.971821	0.0874538	0.743787	1	0.999995
chr7.117642566.G.A	rs77010898	A	Severity	CAV	A	CFTR	585	Renal failure	genitourinary	2195	24867	2	0	0	0.00159977	0.135744	1.14539	0.415321	0.743788	1	0.999995
chr17.16948873.A.G	rs34557412	G	Severity	CAV	G	TNFRSF13B	704	Diseases of hair and hair follicles	dermatologic	1233	34573	3	0	0	0.00479243	0.138247	1.14826	0.422987	0.743793	1	0.999995
chr19.24134099.G.A	rs10407383	A	Severity	CAV-FE	A	ZNF254	429.2	Abnormal function study of cardiovascular system	circulatory system	346	34065	3	0	0	0.828091	0.0279316	1.02833	0.0854651	0.743805	1	0.999995
chr4.69615987.C.T	rs7688383	T	Loss of smell and taste	CAV	T	UGT2A1	617	NA	NA	1016	35862	3	0.00223914	15.934	2.37908	-0.0163583	0.983775	0.0500554	0.743816	1	0.999995
chr4.153687301.A.G	rs1898830	G	Severity; Risk factor	CAV	G	TLR2	628	Ovarian cyst	genitourinary	366	31203	3	0.0220605	42.83	3.49834	0.0288449	1.02926	0.0882635	0.743816	1	0.999995
chr7.128954129.T.C	rs10488631	TCTA haplotype	Severity in European-Americans	CAV	C	IRF5	427.1	Paroxysmal tachycardia, unspecified	circulatory system	186	7068	1	NA	NA	0	-0.123762	0.88359	0.378707	0.743818	1	0.999995
chr5.32750877.T.C	rs1173773	C	Protective	CAV	C	NPR3	578	Gastrointestinal hemorrhage	digestive	1231	25950	2	0.0135177	74.9976	3.99962	0.0142115	1.01431	0.0434876	0.743823	1	0.999995
chr17.15965007.C.T	rs8081547	T	Risk factor	FCP + IP	T	ADORA2B	427.2	Atrial fibrillation and flutter	circulatory system	1637	28118	3	0	0	0.241124	0.0161304	1.01626	0.0493612	0.743832	1	0.999995
chr21.41660268.A.T	rs2252109	A	Severity	CAV	T	-	743.11	Osteoporosis NOS	musculoskeletal	812	10697	1	NA	NA	0	-0.0184126	0.981756	0.0563458	0.743835	1	0.999995
chr19.39248147.C.T	rs12979860	C	Severity (C allele)*Conflicting; Risk factor (T allele)*Conflicting	CAV	T	IFNL4	735	Acquired foot deformities	musculoskeletal	544	27525	2	0.0936479	90.6262	10.668	-0.0206541	0.979558	0.0632064	0.74384	1	0.999995
chr16.78590128.A.G	rs72803978	A	Severity	CAV	G	WWOX	363.3	Chorioretinal scars	sense organs	125	33944	3	0	0	0.786931	0.139382	1.14956	0.42655	0.743844	1	0.999995
chr12.112919388.G.A	rs10774671	A	Severity (A allele); Protective (G allele)	CAV-FE	A	OAS1	339	Other headache syndromes	neurological	516	7677	1	NA	NA	0	0.0216208	1.02186	0.066167	0.743848	1	0.999995
chr9.81442264.TCAG.T	rs1826292621	T	Severity	CAV	T	-	727.4	Ganglion and cyst of synovium, tendon, and bursa	musculoskeletal	146	29321	3	0	0	0.272585	0.0565292	1.05816	0.173	0.74385	1	0.999995
chr9.30504351.C.T	rs17775810	TT genotype	Protective	CAV	T	LINC01242	458.9	Hypotension NOS	circulatory system	270	35884	3	0.0268437	29.4514	2.83492	0.0433015	1.04425	0.132524	0.74386	1	0.999995
chr20.50152518.G.A	rs6020298	A	Severity	CAV	G	PEDS1-UBE2V1	840	Sprains and strains	injuries & poisonings	111	8468	1	NA	NA	0	0.0538644	1.05534	0.164852	0.743862	1	0.999995
chr1.169597075.C.T	rs6127	T	Severity in males	CAV	C	SELP	727	Other disorders of synovium, tendon, and bursa	musculoskeletal	1385	29411	3	0.00660624	48.7662	3.90368	-0.0149436	0.985168	0.0457359	0.743867	1	0.999995
chr3.1052111.C.G	rs1504061	G	Severity	CAV	G	-	626.2	Dysmenorrhea	genitourinary	156	19642	2	0	0	0.545313	-0.0761095	0.926715	0.232942	0.743871	1	0.999995
chr2.60480453.A.G	rs1123573	A	Severity	CAV-FE	G	BCL11A	724.8	Other symptoms referable to back	musculoskeletal	251	33342	3	0.00240047	5.17614	2.10917	-0.0310157	0.96946	0.094928	0.743873	1	0.999995
chr12.112919388.G.A	rs10774671	A	Severity (A allele); Protective (G allele)	CAV-FE	A	OAS1	395.1	Nonrheumatic mitral valve disorders	circulatory system	145	8155	1	NA	NA	0	0.0399978	1.04081	0.122422	0.743879	1	0.999995
chr6.158608455.C.T	rs117665206	T	Severity	CAV	T	TMEM181	681.5	Cellulitis and abscess of leg, except foot	dermatologic	630	33831	3	0	0	0.00420221	-0.146452	0.863767	0.448257	0.743883	1	0.999995
chr3.38894643.C.T	rs33985936	T	Severity	CAV	T	SCN11A	363.3	Chorioretinal scars	sense organs	125	34089	3	0	0	0.491545	0.0554439	1.05701	0.169701	0.743883	1	0.999995
chr14.55263686.C.T	rs10140801	T	Severity	CAV-FE	T	FBXO34-AS1	698	Pruritus and related conditions	dermatologic	800	27598	2	0.00886282	51.8226	2.07566	0.0175727	1.01773	0.0537859	0.743884	1	0.999995
chrX.12885540.A.T	rs179008	T	Severity; Risk factor	CAV	T	TLR7	427.7	Tachycardia NOS	circulatory system	626	28720	3	0	0	1.42641	-0.0280687	0.972322	0.0859121	0.743884	1	0.999995
chr14.72467521.C.T	rs12587980	T	Severity	CAV	T	RGS6	724.8	Other symptoms referable to back	musculoskeletal	249	33171	3	0	0	0.891515	-0.0311668	0.969314	0.0953958	0.743887	1	0.999995
chr2.45584979.T.C	-	HLA-A*02:02	Protective	IP	C	HLA-A	601.1	Prostatitis	genitourinary	135	26602	2	0	0	0.147941	0.0445088	1.04551	0.136234	0.743887	1	0.999995
chr1.173115604.T.G	rs17300100	G	Severity	CAV	G	-	573.3	Hepatomegaly	digestive	247	32262	3	0	0	0.934405	0.062751	1.06476	0.192073	0.743891	1	0.999995
chr1.46309111.A.G	rs41292543	G	Severity	CAV-FE	G	UQCRH	276.14	Hypopotassemia	endocrine/metabolic	867	34282	3	0	0	0.494987	-0.038679	0.96206	0.118396	0.743901	1	0.999995
chr8.38996464.C.A	rs7840270	C	Severity	CAV-FE	A	ADAM9	289.3	Personal history of diseases of blood and blood-forming organs	hematopoietic	532	33713	3	0.0113495	33.3079	2.99886	0.0230308	1.0233	0.0704975	0.743903	1	0.999995
chr2.196087686.G.A	rs2176724	A	Severity	CAV	A	-	362.29	Macular degeneration (senile) of retina NOS	sense organs	229	33620	3	0	0	0.80002	-0.0413281	0.959514	0.126507	0.743905	1	0.999995
chr19.31533051.C.A	rs8105499	C	Severity	CAV	A	LINC02841	426.9	Cardiac pacemaker/device in situ	circulatory system	969	29000	3	0	0	0.933099	-0.018496	0.981674	0.0566189	0.743913	1	0.999995
chr13.41746691.T.A	rs10507497	A	Severity	CAV-FE	A	VWA8	619	Noninflammatory female genital disorders	genitourinary	2048	34420	3	0	0	0.645706	-0.0134906	0.9866	0.0412999	0.743934	1	0.999995
chr9.78543197.A.G	rs7027911	A	Severity	CAV	A	-	426.7	Abnormal electrocardiogram [ECG] [EKG]	circulatory system	188	10481	1	NA	NA	0	-0.0347759	0.965822	0.106463	0.743935	1	0.999995
chr5.131995059.C.T	rs56162149	T	Severity	CAV-FE	C	ACSL6	153	Colorectal cancer	neoplasms	267	7780	1	NA	NA	0	0.0340729	1.03466	0.104313	0.743938	1	0.999995
chr21.33252612.A.G	rs2236757	A	Severity	CAV-FE	A	IFNAR2	368	Visual disturbances	sense organs	1109	34041	3	0	0	1.52747	0.0158107	1.01594	0.0484039	0.74394	1	0.999995
chrX.15600835.T.C	rs4646116	C	Risk factor	FCP + IP	C	ACE2	714	Rheumatoid arthritis and other inflammatory polyarthropathies	musculoskeletal	958	36202	3	0	0	0.0227999	-0.166982	0.846215	0.511234	0.743952	1	0.999995
chr6.160731787.C.T	rs4252128	T	Potential functional effect on protein	FCP + IP	T	PLG	690	Erythematosquamous dermatosis	dermatologic	605	32323	3	0	0	1.3957	0.0709503	1.07353	0.217224	0.743953	1	0.999995
chr6.160731787.C.T	rs4252128	T	Potential functional effect on protein	FCP + IP	T	PLG	690.1	Seborrheic dermatitis	dermatologic	605	32323	3	0	0	1.3957	0.0709503	1.07353	0.217224	0.743953	1	0.999995
chr7.128938247.T.G	rs10488631	TCTA haplotype	Severity in European-Americans	CAV	G	IRF5	292.3	Memory loss	mental disorders	250	12292	1	NA	NA	0	-0.0305702	0.969892	0.0935963	0.743957	1	0.999995
chr3.61768231.T.A	rs672699	A	Severity	CAV	T	PTPRG	290.1	Dementias	mental disorders	624	34945	3	0	0	0.413866	0.0220304	1.02227	0.0674519	0.743964	1	0.999995
chr6.147217556.A.G	rs116898161	G	Severity	CAV	G	STXBP5	371.2	Conjunctivitis, noninfectious	sense organs	113	33646	3	0.00757329	0	1.01006	-0.19084	0.826265	0.584311	0.743966	1	0.999995
chr2.195519781.A.G	rs74417002	G	Severity	CAV	G	-	580	Nephritis; nephrosis; renal sclerosis	genitourinary	713	32061	3	0.111131	67.474	6.14893	0.0441147	1.0451	0.135072	0.743969	1	0.999995
chrX.15603134.G.A	rs7885856	G;A	Possible functional consequences	FCP + IP	A	ACE2	070.2	Viral hepatitis B	infectious diseases	440	28000	3	0	0	0.652645	-0.0600261	0.94174	0.183793	0.743973	1	0.999995
chr19.50379362.T.C	rs1405655	C	Severity	CAV-FE	C	NR1H2	366	Cataract	sense organs	1967	26318	2	0	0	0.0558461	-0.0119228	0.988148	0.0365066	0.743977	1	0.999995
chr10.36988942.A.G	rs2091431	G	Severity	CAV	A	-	561.1	NA	NA	2283	34028	3	0.0016278	30.195	2.86512	0.0111646	1.01123	0.0341858	0.743981	1	0.999995
chr4.67963489.G.A	rs6552134	G	Possible functional consequences	FCP + IP	A	TMPRSS11A	585.31	Renal dialysis	genitourinary	349	7066	1	NA	NA	0	-0.0320344	0.968473	0.098089	0.743982	1	0.999995
chr4.71762286.C.T	rs113574864	T	Severity	CAV	T	GC	626.13	Irregular menstrual cycle	genitourinary	690	31217	3	0	0	0.832434	-0.0319277	0.968577	0.0977625	0.743982	1	0.999995
chr9.133251249.A.G	rs7849280	G	Protective	CAV	G	ABO	706.2	Sebaceous cyst	dermatologic	455	33096	3	4.24588e-06	0	1.51979	0.0315927	1.0321	0.0967367	0.743982	1	0.999995
chr1.20166359.C.T	rs72663004	T	Severity	CAV	T	PLA2G2C	286.2	Encounter for long-term (current) use of anticoagulants	hematopoietic	547	36051	3	0.0866916	56.1689	4.56297	-0.0488094	0.952363	0.149455	0.743983	1	0.999995
chr3.157438240.A.G	rs1840680	AG genotype)	Protective	CAV	A	PTX3	370	Keratitis	sense organs	196	33600	3	0	0	0.529037	-0.0350314	0.965575	0.107266	0.743983	1	0.999995
chr10.89010241.T.C	rs982764	T	Severity	CAV-FE	C	FAS	703.1	Ingrowing nail	dermatologic	246	34379	3	0.00550144	13.0271	2.29957	-0.0325605	0.967964	0.0997004	0.743983	1	0.999995
chr17.31410594.G.A	rs178840	G	Severity	CAV	A	RAB11FIP4	949	Allergies, other	injuries & poisonings	193	9655	1	NA	NA	0	-0.0376381	0.963061	0.115249	0.743986	1	0.999995
chr10.52340585.A.T	rs1441121	T	Severity	CAV	A	-	571	Chronic liver disease and cirrhosis	digestive	2601	31591	3	0	0	0.975195	-0.0109215	0.989138	0.0334426	0.743989	1	0.999995
chr15.60810211.C.T	rs341419	T	Severity	CAV-FE	T	RORA	735.3	Hallux valgus (Bunion)	musculoskeletal	217	35190	3	0	0	0.57118	0.0381036	1.03884	0.116677	0.743991	1	0.999995
chr4.143999443.G.A	rs7683365	A	Risk factor	FCP + IP	A	GYPB	365.2	Primary angle-closure glaucoma	sense organs	132	29991	3	0.19677	67.9963	6.24929	-0.0517509	0.949565	0.158467	0.743991	1	0.999995
chr12.8058591.T.C	rs7842	C	Risk factor; Severity	CAV	C	C3AR1	751.21	Cystic kidney disease	congenital anomalies	105	38744	3	0	0	0.340337	-0.0488577	0.952317	0.149609	0.743994	1	0.999995
chr11.611919.C.G	rs702966	C	Severity in African-Americans	CAV	G	PHRF1	362.29	Macular degeneration (senile) of retina NOS	sense organs	177	25892	2	0	0	0.0735866	0.0373578	1.03806	0.114395	0.743995	1	0.999995
chr5.131995059.C.T	rs56162149	T	Severity	CAV-FE	C	ACSL6	350.2	Abnormality of gait	neurological	827	7427	1	NA	NA	0	-0.0209592	0.979259	0.0641803	0.743995	1	0.999995
chr17.42362183.A.G	rs744166	G	Risk factor; Severity	CAV	A	STAT3	512.9	Other dyspnea	respiratory	1041	5191	1	NA	NA	0	0.0180925	1.01826	0.0554031	0.744	1	0.999995
chr3.141689849.A.G	rs6440031	G	Severity	CAV	A	LINC02618	260	Protein-calorie malnutrition	endocrine/metabolic	608	22341	3	0	0	1.05013	-0.0389688	0.961781	0.119332	0.744003	1	0.999995
chr2.127137039.A.G	rs744373	G	Severity	CAV	G	-	301.2	Antisocial/borderline personality disorder	mental disorders	167	24320	3	0.0194432	25.3557	2.67937	0.0379451	1.03867	0.116203	0.744015	1	0.999995
chr16.85959043.C.T	rs12444486	C	Severity in African-Americans	CAV	C	-	696	Psoriasis and related disorders	dermatologic	675	30155	3	0	0	1.6716	0.0184581	1.01863	0.0565267	0.744017	1	0.999995
chr4.166008836.A.T	rs17047200	TT genotype	Severity (TT genotype)*Conflicting; Risk factor (AA genotype)*Conflicting	CAV	T	TLL1	112	Candidiasis	infectious diseases	1192	30599	3	0.00257256	39.6593	3.31451	-0.0175811	0.982573	0.0538408	0.744017	1	0.999995
chr4.5820150.T.C	rs3774881	T	Severity	CAV	T	CRMP1	261	Vitamin deficiency	endocrine/metabolic	2052	4773	1	NA	NA	0	0.0143262	1.01443	0.0438741	0.744023	1	0.999995
chr9.132278286.T.C	rs11243705	C	Severity	CAV	C	SETX	246	Other disorders of thyroid	endocrine/metabolic	927	30636	3	0	0	0.549439	0.0222462	1.0225	0.0681315	0.744031	1	0.999995
chr19.31533051.C.A	rs8105499	C	Severity	CAV	A	LINC02841	229	Benign neoplasm of unspecified sites	neoplasms	266	37995	3	0	0	0.794566	-0.0347709	0.965827	0.106494	0.744041	1	0.999995
chr18.6461231.C.G	rs11659676	G	Severity	CAV-FE	G	RPL6P27	1015	NA	NA	215	28121	2	0	0	0.571262	-0.0321283	0.968382	0.0984003	0.744041	1	0.999995
chr2.195994321.C.T	rs191631470	T	Severity	CAV	T	DNAH7	479	Other upper respiratory disease	respiratory	1431	26624	3	0	0	0.00521359	0.0945192	1.09913	0.289489	0.744044	1	0.999995
chrX.15596127.G.T	rs146598386	T	Severity	CAV	T	ACE2	626.12	Excessive or frequent menstruation	genitourinary	723	31384	3	0	0	6.75697e-05	0.244494	1.27697	0.748841	0.744049	1	0.999995
chr4.71762286.C.T	rs113574864	T	Severity	CAV	T	GC	513	Respiratory abnormalities	respiratory	200	38532	3	0.0503795	23.6829	2.62064	0.0540681	1.05556	0.165611	0.744064	1	0.999995
chr7.22728408.A.G	rs2069837	G	Severity	CAV-FE	G	IL6	339	Other headache syndromes	neurological	1679	33581	3	0	0	1.03273	-0.0196481	0.980544	0.0601826	0.744065	1	0.999995
chr6.147217556.A.G	rs116898161	G	Severity	CAV	G	STXBP5	604	Disorders of penis	genitourinary	244	33965	3	0.173855	21.1769	2.53733	0.129319	1.13805	0.39611	0.744066	1	0.999995
chr21.41470664.C.T	rs61735794	T	Risk factor	CAV	T	TMPRSS2	301	Personality disorders	mental disorders	351	24347	3	0.159022	0	1.27215	-0.120088	0.886842	0.367842	0.744071	1	0.999995
chr14.55263686.C.T	rs10140801	T	Severity	CAV-FE	T	FBXO34-AS1	681.1	Cellulitis and abscess of fingers/toes	dermatologic	200	25700	2	0.0115769	29.4874	1.41819	-0.0345165	0.966072	0.105728	0.744073	1	0.999995
chr22.43928847.C.G	rs738409	G	Protective*Conflicting; Severity*Conflicting	CAV	G	PNPLA3	369	Infection of the eye	sense organs	844	33113	3	0	0	0.0827864	0.0192364	1.01942	0.0589243	0.744076	1	0.999995
chr1.90742957.A.C	rs2166172	C	Severity	CAV-FE	C	-	601	Inflammatory diseases of prostate	genitourinary	339	35224	3	0.00991637	14.0944	2.32814	0.0283374	1.02874	0.0868074	0.744091	1	0.999995
chr9.117713024.A.G	rs4986790	G	Severity	CAV	G	TLR4	366	Cataract	sense organs	2828	34440	3	0	0	1.58769	-0.0196748	0.980518	0.0602707	0.744092	1	0.999995
chr6.52236941.T.C	rs763780	C	Protective	FCP	C	IL17F	200	Myeloproliferative disease	neoplasms	191	38375	3	0	0	0.0265414	0.0706993	1.07326	0.216589	0.744106	1	0.999995
chr20.23046984.T.C	rs1042580	C	Severity	CAV	C	THBD	447	Other disorders of arteries and arterioles	circulatory system	278	19900	2	0	0	0.112523	-0.030793	0.969676	0.0943368	0.74411	1	0.999995
chr2.45584979.T.C	-	HLA-A*02:02	Protective	IP	C	HLA-A	563	NA	NA	3202	24389	2	0.00387565	55.6801	2.25632	-0.00995483	0.990095	0.0304988	0.744121	1	0.999995
chr3.157438240.A.G	rs1840680	AG genotype)	Protective	CAV	A	PTX3	530.2	Esophageal bleeding (varices/hemorrhage)	digestive	247	28363	3	0.00511504	37.2026	3.18484	-0.0309352	0.969538	0.0947778	0.744124	1	0.999995
chr15.33615902.C.T	rs12593288	C	Severity	CAV	T	RYR3	427.2	Atrial fibrillation and flutter	circulatory system	1679	29309	3	0.00736176	34.1346	3.0365	0.0177108	1.01787	0.0542622	0.744126	1	0.999995
chr12.132489230.GC.G	rs56106917	G	Severity	CAV	G	FBRSL1	604	Disorders of penis	genitourinary	244	33884	3	0	0	0.525635	-0.0327657	0.967765	0.100387	0.744127	1	0.999995
chr9.78543197.A.G	rs7027911	A	Severity	CAV	G	-	253	Disorders of the pituitary gland and its hypothalamic control	endocrine/metabolic	224	23078	2	0	0	0.0100024	-0.0356853	0.964944	0.109335	0.744133	1	0.999995
chr1.155133406.T.G	rs4971066	G	Risk factor	CAV	G	EFNA1	286.8	Hypercoagulable state	hematopoietic	285	35627	3	1.8856e-06	12.8407	2.29465	-0.0410611	0.95977	0.125806	0.744133	1	0.999995
chr21.41470664.C.T	rs61735794	T	Risk factor	CAV	T	TMPRSS2	722	Intervertebral disc disorders	musculoskeletal	1466	33333	3	0.0768645	51.3388	4.11005	0.0496253	1.05088	0.152047	0.744136	1	0.999995
chr20.23046984.T.C	rs1042580	C	Severity	CAV	C	THBD	681.1	Cellulitis and abscess of fingers/toes	dermatologic	109	20139	2	0	0	0.00405122	0.0488703	1.05008	0.149735	0.744138	1	0.999995
chr6.31575254.G.A	rs1800629	A	Risk factor*Conflicting; Severity*Conflicting; Protective*Conflicting	CAV-FE	A	TNF	599.8	Other symptoms involving urinary system	genitourinary	262	28961	3	0	0	0.619654	-0.0494133	0.951788	0.151403	0.744144	1	0.999995
chr14.74952741.A.G	rs2268616	G	Risk factor	CAV	G	PGF	994	Sepsis and SIRS	injuries & poisonings	275	37614	3	0	0	0.351398	0.0674296	1.06975	0.206606	0.744146	1	0.999995
chr9.117713024.A.G	rs4986790	G	Severity	CAV	G	TLR4	793.2	NA	NA	137	39067	3	0	0	0.860655	0.0796094	1.08286	0.243928	0.744148	1	0.999995
chr12.112919388.G.A	rs10774671	A	Severity (A allele); Protective (G allele)	CAV-FE	G	OAS1	227	Benign neoplasm of other endocrine glands and related structures	neoplasms	303	28566	2	0.0037591	19.9142	1.24866	0.0283707	1.02878	0.0869294	0.744148	1	0.999995
chr4.44416575.T.C	rs35540967	C	Severity	CAV	C	KCTD8	535.1	Acute gastritis	digestive	150	23043	2	0	0	0.624415	-0.0728496	0.929741	0.223217	0.74415	1	0.999995
chr21.41465921.C.T	rs62217525	C	Possible functional consequences	FCP + IP	T	TMPRSS2	368	Visual disturbances	sense organs	1127	34992	3	0.0139204	0	1.43055	-0.0415278	0.959323	0.12725	0.74416	1	0.999995
chrX.15587729.C.T	rs4646140	T	Severity	CAV	T	ACE2	550.5	Ventral hernia	digestive	631	36433	3	0	0	0.0153189	-0.0489825	0.952198	0.150097	0.744168	1	0.999995
chr13.22495675.AG.A	rs10714879	A	Severity	CAV	A	-	306	Other mental disorder	mental disorders	202	5714	1	NA	NA	0	0.0451206	1.04615	0.138265	0.74417	1	0.999995
chr17.45995618.A.G	rs112572874	G	Risk factor	CAV-FE	G	MAPT	695.4	Lupus (localized and systemic)	dermatologic	517	32055	3	5.35595e-07	0	1.6663	-0.0326188	0.967907	0.0999557	0.744173	1	0.999995
chr11.784340.C.G	rs7104929	G	Severity	CAV-FE	G	-	564	Functional digestive disorders	digestive	1037	28109	3	3.65162e-06	0	1.64553	0.0161005	1.01623	0.0493377	0.744173	1	0.999995
chr2.136948486.A.G	rs7605851	G	Severity	CAV-FE	G	THSD7B	714.1	Rheumatoid arthritis	musculoskeletal	787	36080	3	0.0026577	21.519	2.54839	-0.0280049	0.972384	0.0858183	0.744177	1	0.999995
chr6.31575254.G.A	rs1800629	A	Risk factor*Conflicting; Severity*Conflicting; Protective*Conflicting	CAV-FE	A	TNF	110.2	Dermatomycoses	infectious diseases	295	31391	3	0	0	0.0784263	0.0448948	1.04592	0.137577	0.744179	1	0.999995
chr3.1052111.C.G	rs1504061	G	Severity	CAV	G	-	591	Urinary tract infection	genitourinary	2274	31776	3	0.0705519	72.0039	7.14384	-0.0213945	0.978833	0.0655626	0.744181	1	0.999995
chr6.52200448.A.G	rs13192246	G	Severity	CAV	G	-	433	Cerebrovascular disease	circulatory system	663	8479	1	NA	NA	0	-0.0251043	0.975208	0.0769349	0.744193	1	0.999995
chr17.27263807.T.C	rs60811869	C	Severity	CAV	C	-	539	Bariatric surgery	digestive	662	38421	3	0.0896443	35.6528	3.10814	0.0528426	1.05426	0.161943	0.744194	1	0.999995
chr12.112919388.G.A	rs10774671	A	Severity (A allele); Protective (G allele)	CAV-FE	G	OAS1	741.4	Joint effusions	musculoskeletal	213	27013	2	0	0	0.0680615	-0.033732	0.966831	0.103377	0.744197	1	0.999995
chr21.41464802.A.G	rs462574	A	Possible functional consequences	FCP + IP	A	TMPRSS2	401.1	Essential hypertension	circulatory system	15415	21844	3	6.35832e-07	0	1.97569	-0.00881746	0.991221	0.0270233	0.744204	1	0.999995
chr9.131672331.T.G	rs12551879	G	Severity	CAV	G	RAPGEF1	289.8	Polycythemia, secondary	hematopoietic	168	34322	3	0	0	0.549019	-0.0661277	0.936011	0.202668	0.744209	1	0.999995
chr3.61768231.T.A	rs672699	A	Severity	CAV	T	PTPRG	622.1	Polyp of corpus uteri	genitourinary	255	37840	3	0	0	0.136712	0.032079	1.0326	0.0983167	0.744211	1	0.999995
chr4.69615987.C.T	rs7688383	T	Loss of smell and taste	CAV	T	UGT2A1	655	Known or suspected fetal abnormality affecting management of mother	pregnancy complications	101	38198	3	0	0	0.0397697	-0.0511592	0.950127	0.156798	0.744217	1	0.999995
chr18.6461231.C.G	rs11659676	G	Severity	CAV-FE	G	RPL6P27	411.8	Other chronic ischemic heart disease, unspecified	circulatory system	212	24227	2	0	0	0.102783	-0.0326925	0.967836	0.100201	0.74422	1	0.999995
chr6.30887474.G.A	rs4618569	AG genotype	Severity	CAV	A	DDR1	480	Pneumonia	respiratory	1310	34250	3	6.93397e-07	0	1.761	-0.0149559	0.985155	0.0458399	0.744224	1	0.999995
chr6.12216733.A.G	rs10755709	A	Severity	CAV	G	-	364	Corneal opacity and other disorders of cornea	sense organs	338	32623	3	0	0	0.918067	0.0270438	1.02741	0.0828918	0.744232	1	0.999995
chr11.320836.C.T	rs34481144	T	Severity	CAV	T	IFITM3	592	Cystitis and urethritis	genitourinary	745	30589	3	0.00434459	17.9997	2.43902	0.0210041	1.02123	0.0643797	0.744232	1	0.999995
chr19.52830722.G.A	rs10411226	G	Severity	CAV	G	ZNF28	440	Atherosclerosis	circulatory system	555	27670	3	0	0	0.348125	0.0215947	1.02183	0.0661903	0.744234	1	0.999995
chr1.12192898.T.G	rs1061622	T	Severity	CAV-FE	G	TNFRSF1B	696.41	Psoriasis vulgaris	dermatologic	598	31485	3	0.0366998	65.8899	5.86336	-0.0246705	0.975631	0.0756192	0.744238	1	0.999995
chr17.27263807.T.C	rs60811869	C	Severity	CAV	C	-	573.9	Abnormal serum enzyme levels	digestive	1234	32782	3	0	0	0.000622628	-0.0408707	0.959953	0.125278	0.744242	1	0.999995
chr13.33129529.C.G	rs34425674	G	Risk factor	CAV	G	STARD13	290.1	Dementias	mental disorders	625	35049	3	0	0	0.022932	-0.0993894	0.90539	0.304653	0.744244	1	0.999995
chr12.6845711.C.T	rs5443	T	protective	CAV	T	CDCA3	250.41	Impaired fasting glucose	endocrine/metabolic	474	20971	2	0	0	0.470661	0.0228881	1.02315	0.0701592	0.74425	1	0.999995
chr4.25613313.G.A	-	HLA-A*02:02	Protective	IP	A	HLA-A	454.1	Varicose veins of lower extremity	circulatory system	1477	31955	3	0	0	0.651669	0.0169786	1.01712	0.0520463	0.744257	1	0.999995
chr14.35401887.C.T	rs696	CC genotype	Severity	CAV	T	NFKBIA	174.1	Breast cancer [female]	neoplasms	901	27070	2	0.00221128	29.8525	1.42557	-0.0166173	0.98352	0.05094	0.744264	1	0.999995
chr12.47879112.A.G	rs2228570	AG genotype	Severity	CAV	A	VDR	429.2	Abnormal function study of cardiovascular system	circulatory system	326	29720	3	7.23488e-08	0	1.66664	-0.0289715	0.971444	0.088812	0.744265	1	0.999995
chr11.71456403.G.T	rs12785878	G	Severity	CAV	T	NADSYN1	275.5	Disorders of calcium/phosphorus metabolism	endocrine/metabolic	234	24514	2	0	0	0.290357	-0.0338435	0.966723	0.103748	0.744268	1	0.999995
chr6.45737076.T.A	rs16873740	A	Severity	CAV	A	-	180	Cervical cancer and dysplasia	neoplasms	417	34886	3	0.0206486	42.2446	3.46288	-0.0310726	0.969405	0.0952544	0.744268	1	0.999995
chr19.50259161.A.G	rs1651553	G	Severity	CAV	A	MYH14	363.3	Chorioretinal scars	sense organs	120	33463	3	1.94751e-06	0	1.56074	-0.0476324	0.953484	0.146021	0.744272	1	0.999995
chr19.50259161.A.G	rs1651553	G	Severity	CAV	A	MYH14	285.21	Anemia in chronic kidney disease	hematopoietic	506	28774	3	0.0163612	50.7048	4.05719	-0.0236094	0.976667	0.0723773	0.744273	1	0.999995
chr1.109740350.G.T	rs1332018	T	Risk factor; Severity	CAV	G	GSTM3	355.1	Chronic pain syndrome	neurological	602	35412	3	0.00181081	0	1.98173	-0.0215279	0.978702	0.0659968	0.744276	1	0.999995
chr1.87162490.C.T	rs10873821	C	Severity	CAV	C	LINC01140	252	Disorders of parathyroid gland	endocrine/metabolic	215	8470	1	NA	NA	0	-0.0330505	0.96749	0.101322	0.744278	1	0.999995
chr2.45584979.T.C	-	HLA-A*02:02	Protective	IP	C	HLA-A	710	Osteomyelitis, periostitis, and other infections involving bone	musculoskeletal	164	27602	2	0	0	0.252833	-0.039063	0.96169	0.119757	0.744285	1	0.999995
chr2.45584979.T.C	-	HLA-A*02:02	Protective	IP	C	HLA-A	710.1	Osteomyelitis	musculoskeletal	164	27602	2	0	0	0.252833	-0.039063	0.96169	0.119757	0.744285	1	0.999995
chr9.81442264.TCAG.T	rs1826292621	T	Severity	CAV	T	-	452	Other venous embolism and thrombosis	circulatory system	971	31895	3	0.0446015	67.3736	6.13	0.0224626	1.02272	0.0688654	0.744287	1	0.999995
chr13.23084699.A.G	rs1984162	G	Severity	CAV	G	-	269	Proteinuria	endocrine/metabolic	1546	36483	3	0	0	0.288091	0.0146237	1.01473	0.0448336	0.744289	1	0.999995
chr9.81442264.TCAG.T	rs1826292621	T	Severity	CAV	T	-	411.1	Unstable angina (intermediate coronary syndrome)	circulatory system	175	33066	3	0	0	0.695402	-0.0528589	0.948514	0.162059	0.744294	1	0.999995
chr1.156125675.T.C	rs581342	C	Severity	CAV	T	LMNA	766	Neuralgia, neuritis, and radiculitis NOS	symptoms	222	7438	1	NA	NA	0	-0.0333095	0.967239	0.102123	0.744295	1	0.999995
chr17.9267091.C.T	rs34761447	C	Severity	CAV	T	STX8	281	Other deficiency anemia	hematopoietic	353	28920	3	0.00920572	0	1.5878	-0.0603711	0.941415	0.185092	0.744297	1	0.999995
chr8.16932640.T.C	rs118072448	T	Severity	CAV	C	-	306.9	Tension headache	mental disorders	216	23975	3	0	0	0.0455883	-0.0902374	0.913714	0.276662	0.7443	1	0.999995
chr1.156125675.T.C	rs581342	C	Severity	CAV	C	LMNA	443.1	Raynaud's syndrome	circulatory system	138	25253	2	0.0438401	35.596	1.5527	0.0606294	1.06251	0.185887	0.744302	1	0.999995
chrX.12886851.C.T	rs5743781	T	Severity; Severity for males	CAV-FE	T	TLR7	110.12	Althete's foot	infectious diseases	871	31388	3	0	0	0.00172645	0.240204	1.27151	0.736488	0.744313	1	0.999995
chr2.195994321.C.T	rs191631470	T	Severity	CAV	T	DNAH7	760	Back pain	symptoms	6671	28214	3	0	0	0.3832	0.04927	1.0505	0.151069	0.744317	1	0.999995
chrX.15602217.T.C	rs190509934	C	Protective	CAV	C	ACE2	327.3	Sleep apnea	neurological	2824	30607	3	0	0	1.10428	0.0667557	1.06903	0.204685	0.74432	1	0.999995
chr1.156125675.T.C	rs581342	C	Severity	CAV	C	LMNA	514	Abnormal findings examination of lungs	respiratory	691	27362	2	0	0	0.116245	0.0262044	1.02655	0.0803482	0.744322	1	0.999995
chr6.30887474.G.A	rs4618569	AG genotype	Severity	CAV	A	DDR1	575.8	Other disorders of biliary tract	digestive	113	37300	3	0	0	1.80467	0.049046	1.05027	0.15039	0.74433	1	0.999995
chr4.68840276.G.A	rs115162070	G	Severity	CAV	A	-	571.51	Cirrhosis of liver without mention of alcohol	digestive	1258	32613	3	0	0	0.566862	-0.0340175	0.966555	0.104308	0.74433	1	0.999995
chr17.15965007.C.T	rs8081547	T	Risk factor	FCP + IP	T	ADORA2B	960	Poisoning by antibiotics	injuries & poisonings	308	35221	3	0.0296644	43.1749	3.51957	0.0339912	1.03458	0.104229	0.744334	1	0.999995
chr9.133251249.A.G	rs7849280	G	Protective	CAV	G	ABO	447	Other disorders of arteries and arterioles	circulatory system	465	33330	3	0	0	0.0968927	-0.0327858	0.967746	0.100535	0.744338	1	0.999995
chr9.133251249.A.G	rs7849280	G	Protective	CAV	G	ABO	241	Nontoxic nodular goiter	endocrine/metabolic	2146	31189	3	0	0	0.71485	-0.0154089	0.984709	0.0472503	0.744339	1	0.999995
chr9.132278286.T.C	rs11243705	C	Severity	CAV	C	SETX	704	Diseases of hair and hair follicles	dermatologic	1209	33973	3	4.27395e-07	0	1.95651	-0.0199588	0.980239	0.0612033	0.744343	1	0.999995
chr12.132489230.GC.G	rs56106917	G	Severity	CAV	G	FBRSL1	703.1	Ingrowing nail	dermatologic	249	34516	3	0.0140395	33.6128	3.01263	-0.0320965	0.968413	0.0984247	0.744347	1	0.999995
chrX.15600835.T.C	rs4646116	C	Risk factor	FCP + IP	C	ACE2	389	Hearing loss	sense organs	2021	35030	3	0	0	0.00830699	-0.128928	0.879037	0.395365	0.744349	1	0.999995
chr4.107694523.TG.T	rs70947091	T	Severity	CAV-FE	T	PAPSS1	512.7	Shortness of breath	respiratory	6759	22860	3	0	0	0.950538	0.00826728	1.0083	0.0253523	0.744351	1	0.999995
chr10.28606315.C.T	rs12773860	T	Severity	CAV	T	WAC	253	Disorders of the pituitary gland and its hypothalamic control	endocrine/metabolic	384	34717	3	0.0685419	46.9556	3.77042	-0.0467077	0.954366	0.143234	0.744353	1	0.999995
chr17.45422978.G.C	rs1230082	G	Severity	CAV	G	ARHGAP27	367.9	Blindness and low vision	sense organs	223	26283	2	0.0115952	29.2045	1.41252	0.0320901	1.03261	0.0984093	0.744358	1	0.999995
chr4.188627868.CTCT.C	rs1734523522	C	Severity	CAV	C	LINC01060	165.1	Cancer of bronchus; lung	neoplasms	309	38399	3	2.66552e-06	7.40175	2.15987	0.0438925	1.04487	0.134604	0.74436	1	0.999995
chr4.25613313.G.A	-	HLA-A*02:02	Protective	IP	A	HLA-A	513.3	Hypoventilation	respiratory	108	25454	2	0	0	6.20547e-06	-0.0607831	0.941027	0.18641	0.744369	1	0.999995
chr1.155066988.C.T	rs114301457	T	Severity	CAV	T	EFNA4	427.9	Palpitations	circulatory system	2384	29627	3	0	0	0.692536	0.122172	1.12995	0.374678	0.744369	1	0.999995
chr19.52830722.G.A	rs10411226	G	Severity	CAV	G	ZNF28	656	Other perinatal conditions of fetus or newborn	pregnancy complications	172	32601	3	0.0832074	64.9144	5.70035	-0.0391566	0.9616	0.120089	0.744376	1	0.999995
chr11.784340.C.G	rs7104929	G	Severity	CAV-FE	G	-	740.12	Osteoarthrosis, localized, secondary	musculoskeletal	149	30814	3	0.076955	55.3294	4.47721	0.0432048	1.04415	0.132504	0.744376	1	0.999995
chr1.90742957.A.C	rs2166172	C	Severity	CAV-FE	C	-	372	Disorders of conjunctiva	sense organs	264	33456	3	0	0	1.29876	0.0322065	1.03273	0.0987755	0.744381	1	0.999995
chr4.67963489.G.A	rs6552134	G	Possible functional consequences	FCP + IP	G	TMPRSS11A	279.11	Deficiency of humoral immunity	endocrine/metabolic	104	27320	2	0.00850094	11.6469	1.13182	-0.0509574	0.950319	0.156285	0.744383	1	0.999995
chrX.15561454.T.C	rs142017934	C	Severity	CAV	C	ACE2	738.4	Acquired spondylolisthesis	musculoskeletal	192	36045	3	0	0	0.00115554	0.228098	1.25621	0.699576	0.744386	1	0.999995
chr1.109740350.G.T	rs1332018	T	Risk factor; Severity	CAV	G	GSTM3	801	Fracture of ankle and foot	injuries & poisonings	198	35248	3	3.15838e-06	4.72407	2.09917	0.0364753	1.03715	0.111879	0.744407	1	0.999995
chr2.195519781.A.G	rs74417002	G	Severity	CAV	G	-	263	Other nutritional deficiency	endocrine/metabolic	211	25227	3	0.234618	52.089	4.1744	0.0838877	1.08751	0.257306	0.744407	1	0.999995
chr7.117559590.ATCT.A	rs113993960	A	Severity	CAV	A	CFTR	244.2	Acquired hypothyroidism	endocrine/metabolic	910	31132	3	0	0	0.531706	0.106807	1.11272	0.327611	0.74441	1	0.999995
chr17.16948873.A.G	rs34557412	G	Severity	CAV	G	TNFRSF13B	300.1	Anxiety disorder	mental disorders	4654	24333	3	0	0	0.411744	-0.0688931	0.933426	0.211321	0.744416	1	0.999995
chr14.80203237.T.C	rs225014	C	Severity	CAV	C	DIO2	274	Gout and other crystal arthropathies	endocrine/metabolic	859	37145	3	0	0	0.410388	-0.0164574	0.983677	0.0504813	0.744417	1	0.999995
chr17.27263807.T.C	rs60811869	C	Severity	CAV	C	-	1005	NA	NA	527	37249	3	0	0	1.14372	0.0565747	1.05821	0.173537	0.744417	1	0.999995
chr21.41507982.C.A	rs75603675	A	Protective*Conflicting; Risk factor*Conflicting; Severity*Conflicting	CAV	A	TMPRSS2	300.1	Anxiety disorder	mental disorders	4527	23405	3	0	0	1.02316	0.00799041	1.00802	0.0245098	0.744417	1	0.999995
chr4.166008836.A.T	rs17047200	TT genotype	Severity (TT genotype)*Conflicting; Risk factor (AA genotype)*Conflicting	CAV	T	TLL1	619	Noninflammatory female genital disorders	genitourinary	2023	33705	3	1.21591e-07	5.33056	2.11261	-0.0142654	0.985836	0.0437583	0.74442	1	0.999995
chr1.161544752.A.C	rs396991	C	Severity	CAV-FE	C	FCGR3A	433.2	Occlusion of cerebral arteries	circulatory system	1086	33730	3	0	0	0.301092	-0.0156794	0.984443	0.0480979	0.744432	1	0.999995
chr1.87162490.C.T	rs10873821	C	Severity	CAV	C	LINC01140	317.1	Alcoholism	mental disorders	221	7101	1	NA	NA	0	0.0324701	1.033	0.0996076	0.744439	1	0.999995
chr17.63488670.G.A	rs4343	G	Severity; Risk factor	CAV	G	ACE	454.11	Varicose veins of lower extremity, symptomtic	circulatory system	988	20342	2	0.00511973	35.4893	1.55013	0.0165499	1.01669	0.0507698	0.74444	1	0.999995
chr19.50379362.T.C	rs1405655	C	Severity	CAV-FE	C	NR1H2	153.3	Malignant neoplasm of rectum, rectosigmoid junction, and anus	neoplasms	508	26360	2	0	0	0.0377549	0.0219634	1.02221	0.0673769	0.74444	1	0.999995
chr17.9267091.C.T	rs34761447	C	Severity	CAV	T	STX8	535.1	Acute gastritis	digestive	149	22975	2	0	0	0.000279216	-0.102184	0.902863	0.313469	0.744441	1	0.999995
chr2.136948486.A.G	rs7605851	G	Severity	CAV-FE	G	THSD7B	204	Leukemia	neoplasms	295	38242	3	0.00753585	34.1153	3.03561	0.0477116	1.04887	0.146364	0.744441	1	0.999995
chrX.15564667.C.T	rs2074192	T	Severity (T allele); Severity for males > 50 y.o (T allele); Protective (C allele); Protective (CT genotype)	CAV	T	ACE2	695.7	Prurigo and Lichen	dermatologic	300	32073	3	1.02427e-06	36.0357	3.12674	0.0313911	1.03189	0.0963001	0.744446	1	0.999995
chr11.71456403.G.T	rs12785878	G	Severity	CAV	G	NADSYN1	721	Spondylosis and allied disorders	musculoskeletal	665	11612	1	NA	NA	0	-0.0205022	0.979707	0.0628964	0.744448	1	0.999995
chr16.57636629.G.A	rs7499679	A	Severity	CAV	A	ADGRG1	531	Peptic ulcer (excl. esophageal)	digestive	498	37904	3	0.00552031	20.0702	2.5022	0.0229907	1.02326	0.0705305	0.744449	1	0.999995
chr15.100233816.G.A	rs143434383	A	Risk factor	CAV	A	ADAMTS17	513	Respiratory abnormalities	respiratory	200	38701	3	0	0	0.000937458	0.328747	1.38923	1.00854	0.744451	1	0.999995
chrX.15564175.T.C	rs41303171	C	Severity; Risk factor	CAV	C	ACE2	555.2	Ulcerative colitis	digestive	433	28403	3	0	0	0.00110964	-0.126019	0.881598	0.386613	0.744456	1	0.999995
chr14.80203237.T.C	rs225014	C	Severity	CAV	C	DIO2	244.5	Congenital hypothyroidism	endocrine/metabolic	160	30423	3	0	0	1.4028	0.0375796	1.03829	0.11529	0.744457	1	0.999995
chr2.195994321.C.T	rs191631470	T	Severity	CAV	T	DNAH7	707.2	Chronic ulcer of leg or foot	dermatologic	718	37686	3	0	0	0.129601	-0.16645	0.846665	0.510654	0.744458	1	0.999995
chr2.127137039.A.G	rs744373	G	Severity	CAV	G	-	367.4	NA	NA	538	37477	3	0	0	0.506868	0.0206916	1.02091	0.063483	0.74447	1	0.999995
chr9.78543197.A.G	rs7027911	A	Severity	CAV	A	-	577	Diseases of pancreas	digestive	152	13119	1	NA	NA	0	-0.0383087	0.962416	0.117537	0.744479	1	0.999995
chr1.205208489.G.A	rs11240388	G	Severity	CAV-FE	G	DSTYK	173	Neoplasm of uncertain behavior of skin	neoplasms	313	12032	1	NA	NA	0	0.0270724	1.02744	0.0830646	0.744485	1	0.999995
chr2.113129630.T.C	rs419598	C	Risk factor	CAV	C	IL1RN	687	Symptoms affecting skin	dermatologic	505	29050	3	0.011625	18.4062	2.45117	0.0264333	1.02679	0.0811042	0.744487	1	0.999995
chr9.33426577.A.G	rs10813976	G	Severity	CAV	G	-	571.8	Liver abscess and sequelae of chronic liver disease	digestive	299	32652	3	0.0754766	64.6174	5.6525	-0.0358095	0.964824	0.109878	0.744499	1	0.999995
chr13.102695866.A.G	rs599976	G	Severity	CAV-FE	G	METTL21C	257	Testicular dysfunction	endocrine/metabolic	577	35089	3	0.0198635	40.9925	3.3894	-0.0302696	0.970184	0.0928842	0.744511	1	0.999995
chr3.148742201.A.C	rs5186	C	Severity	CAV	C	AGTR1	626	Disorders of menstruation and other abnormal bleeding from female genital tract	genitourinary	2483	31391	3	0	0	0.55836	-0.0143639	0.985739	0.0440771	0.744514	1	0.999995
chr1.156125675.T.C	rs581342	C	Severity	CAV	C	LMNA	289.4	Lymphadenitis	hematopoietic	401	26259	2	0.0260564	50.8698	2.03541	-0.0347041	0.965891	0.106495	0.744519	1	0.999995
chr21.41464802.A.G	rs462574	A	Possible functional consequences	FCP + IP	A	TMPRSS2	573.9	Abnormal serum enzyme levels	digestive	1230	32657	3	0	0	0.24653	0.0186637	1.01884	0.0572728	0.74452	1	0.999995
chr17.49863303.C.T	rs77534576	T	Severity	CAV	T	-	041.8	H. pylori	infectious diseases	241	23230	2	0.962257	75.0648	4.01039	-0.094016	0.910268	0.288505	0.744521	1	0.999995
chr11.2872637.A.G	rs10766439	A	Severity	CAV	A	-	228.1	Hemangioma of skin and subcutaneous tissue	neoplasms	303	27682	2	0	0	0.000135855	-0.0295548	0.970878	0.0906964	0.744526	1	0.999995
chr3.61768231.T.A	rs672699	A	Severity	CAV	T	PTPRG	738	Other acquired musculoskeletal deformity	musculoskeletal	285	35847	3	0.00804226	20.3107	2.50975	-0.0306492	0.969816	0.0940575	0.744534	1	0.999995
chr6.52236941.T.C	rs763780	C	Protective	FCP	C	IL17F	280.2	Iron deficiency anemia secondary to blood loss (chronic)	hematopoietic	1122	29311	3	0	0	0.384738	0.0285814	1.02899	0.087713	0.744536	1	0.999995
chr22.49281538.G.A	rs62220604	G	Severity	CAV	A	-	386.9	Dizziness and giddiness (Light-headedness and vertigo)	sense organs	2866	31616	3	0	0	0.0482028	-0.0126529	0.987427	0.0388312	0.744543	1	0.999995
chr10.52771466.C.T	rs1800451	T	Potential functional effect on protein	FCP + IP	T	MBL2	288.11	Neutropenia	hematopoietic	278	34405	3	0	0	1.33274	-0.047471	0.953638	0.145687	0.744543	1	0.999995
chr1.12192898.T.G	rs1061622	T	Severity	CAV-FE	G	TNFRSF1B	367.9	Blindness and low vision	sense organs	308	34661	3	0	0	1.73515	-0.0350323	0.965574	0.107513	0.744544	1	0.999995
chr20.50172836.A.G	rs6122883	G	Severity	CAV-FE	G	LINC01273	245.2	Chronic thyroiditis	endocrine/metabolic	891	30793	3	0	0	0.539353	-0.0178641	0.982294	0.054825	0.744546	1	0.999995
chr20.50172836.A.G	rs6122883	G	Severity	CAV-FE	G	LINC01273	245.21	Chronic lymphocytic thyroiditis	endocrine/metabolic	891	30793	3	0	0	0.539353	-0.0178641	0.982294	0.054825	0.744546	1	0.999995
chrX.15564142.G.A	rs147311723	A	Severity	CAV	A	ACE2	496.2	Chronic bronchitis	respiratory	642	18700	2	0	0	0.40382	-0.127792	0.880037	0.392193	0.744546	1	0.999995
chr16.16924042.C.A	rs1453512	A	Severity	CAV	C	-	977	Personal history of allergy to medicinal agents	injuries & poisonings	747	36516	3	0.0153107	57.4692	4.70247	0.0198106	1.02001	0.0607993	0.744548	1	0.999995
chr14.74952741.A.G	rs2268616	G	Risk factor	CAV	G	PGF	585.32	End stage renal disease	genitourinary	1123	31481	3	0.0220627	29.1457	2.82269	-0.0343582	0.966225	0.105447	0.744549	1	0.999995
chr19.24134099.G.A	rs10407383	A	Severity	CAV-FE	A	ZNF254	389	Hearing loss	sense organs	2019	34927	3	0	0	0.442988	0.0122357	1.01231	0.037553	0.744558	1	0.999995
chr1.46309111.A.G	rs41292543	G	Severity	CAV-FE	G	UQCRH	351	Other peripheral nerve disorders	neurological	1222	35423	3	0.0140275	18.8976	2.46602	-0.0294549	0.970975	0.0904017	0.744559	1	0.999995
chr14.80203237.T.C	rs225014	C	Severity	CAV	C	DIO2	535	Gastritis and duodenitis	digestive	1098	35082	3	0	0	0.304714	-0.014555	0.98555	0.044672	0.744562	1	0.999995
chr14.72467521.C.T	rs12587980	T	Severity	CAV	T	RGS6	772.3	Muscle weakness	symptoms	571	36300	3	0.000361555	0	1.85967	0.0205702	1.02078	0.0631341	0.744562	1	0.999995
chr1.46309111.A.G	rs41292543	G	Severity	CAV-FE	G	UQCRH	415	Pulmonary heart disease	circulatory system	750	37945	3	0	0	1.04683	-0.040307	0.960494	0.123712	0.744565	1	0.999995
chr16.78590128.A.G	rs72803978	A	Severity	CAV	G	WWOX	351	Other peripheral nerve disorders	neurological	1219	35265	3	0	0	1.08672	-0.0399766	0.960812	0.1227	0.74457	1	0.999995
chr3.148742201.A.C	rs5186	C	Severity	CAV	C	AGTR1	530.9	Heartburn	digestive	385	28409	3	0.0339105	43.0228	3.51018	0.0312829	1.03178	0.0960193	0.744577	1	0.999995
chr21.41508701.T.G	rs4283504	T	Possible functional consequences	FCP + IP	T	TMPRSS2	292.2	Mild cognitive impairment	mental disorders	211	34159	3	0	0	0.673191	-0.0581162	0.94354	0.178389	0.744588	1	0.999995
chr21.41507982.C.A	rs75603675	A	Protective*Conflicting; Risk factor*Conflicting; Severity*Conflicting	CAV	A	TMPRSS2	228	Hemangioma and lymphangioma, any site	neoplasms	431	36717	3	0	0	0.371636	-0.023351	0.97692	0.071679	0.744597	1	0.999995
chr10.52340585.A.T	rs1441121	T	Severity	CAV	A	-	646	Other complications of pregnancy NEC	pregnancy complications	127	37482	3	0.00125912	0	1.80393	-0.048499	0.952658	0.148875	0.744599	1	0.999995
chr5.21768177.G.A	-	HLA-A*02:02	Protective	IP	A	HLA-A	182	Malignant neoplasm of uterus	neoplasms	165	34268	3	1.62027e-06	33.9875	3.02973	0.043381	1.04434	0.133167	0.744602	1	0.999995
chrX.15566297.A.G	rs4646179	G	Severity	CAV	G	ACE2	371	Inflammation of the eye	sense organs	800	33624	3	0	0	0.0401984	0.05416	1.05565	0.166255	0.744602	1	0.999995
chr17.15965007.C.T	rs8081547	T	Risk factor	FCP + IP	T	ADORA2B	300.11	Generalized anxiety disorder	mental disorders	1090	23099	3	0	0	0.0823281	0.0187375	1.01891	0.0575193	0.744606	1	0.999995
chr19.52830722.G.A	rs10411226	G	Severity	CAV	G	ZNF28	333.1	Essential tremor	neurological	188	29227	3	0.0555719	57.3603	4.69046	0.0365831	1.03726	0.112305	0.744615	1	0.999995
chr4.188627868.CTCT.C	rs1734523522	C	Severity	CAV	C	LINC01060	344	Other paralytic syndromes	neurological	212	34554	3	0	0	1.227	0.0490392	1.05026	0.150544	0.744616	1	0.999995
chr17.9267091.C.T	rs34761447	C	Severity	CAV	T	STX8	366.2	Senile cataract	sense organs	1875	34029	3	0.00832103	19.6156	2.48805	-0.0270771	0.973286	0.0831232	0.744616	1	0.999995
chr5.1211624.A.G	rs76067074	G	Severity	CAV-FE	G	SLC6A19	473	Diseases of the larynx and vocal cords	respiratory	895	26171	3	1.57191e-06	41.0269	3.39138	0.0415334	1.04241	0.127505	0.744621	1	0.999995
chr9.87726001.C.A	rs41307457	C;A	Possible functional consequences	FCP + IP	A	CTSL	634	Miscarriage; stillbirth	pregnancy complications	239	38120	3	0.109026	52.0184	4.16827	0.0552483	1.0568	0.16961	0.744622	1	0.999995
chr11.320836.C.T	rs34481144	T	Severity	CAV	T	IFITM3	704	Diseases of hair and hair follicles	dermatologic	1194	33127	3	3.3703e-07	22.7486	2.58895	-0.0167018	0.983437	0.0512741	0.744625	1	0.999995
chr3.146517122.G.A	rs343320	A	Severity	CAV-FE	A	PLSCR1	536	Disorders of function of stomach	digestive	420	35824	3	0	0	0.115129	0.0502729	1.05156	0.15434	0.744629	1	0.999995
chr21.41464802.A.G	rs462574	A	Possible functional consequences	FCP + IP	A	TMPRSS2	687.2	NA	NA	301	37928	3	0.101752	60.4072	5.05142	0.0381415	1.03888	0.117097	0.744632	1	0.999995
chr1.155066988.C.T	rs114301457	T	Severity	CAV	T	EFNA4	252	Disorders of parathyroid gland	endocrine/metabolic	673	35126	3	0	0	0.00173015	0.235494	1.26553	0.722996	0.744636	1	0.999995
chr11.34482745.G.A	rs61882275	G	Severity	CAV	A	ELF5	362.26	Macular puckering of retina	sense organs	325	33487	3	0	0	0.925777	-0.0280371	0.972352	0.0860817	0.744649	1	0.999995
chr2.195519781.A.G	rs74417002	G	Severity	CAV	G	-	369	Infection of the eye	sense organs	855	33614	3	0	0	0.622565	-0.0419102	0.958956	0.128676	0.74465	1	0.999995
chr10.98166813.G.T	rs10786398	T	Severity	CAV	T	R3HCC1L	994.2	Sepsis	injuries & poisonings	266	37981	3	0	0	0.846334	-0.0359153	0.964722	0.11027	0.74465	1	0.999995
chr21.41464802.A.G	rs462574	A	Possible functional consequences	FCP + IP	A	TMPRSS2	352.2	Facial nerve disorders [CN7]	neurological	184	35171	3	0	0	0.399885	-0.0487106	0.952457	0.149556	0.74465	1	0.999995
chr21.41494374.C.T	rs114363287	T	Risk factor	CAV	T	TMPRSS2	389	Hearing loss	sense organs	1473	22839	2	0	0	0.854921	0.129164	1.13788	0.396576	0.744652	1	0.999995
chr19.50379362.T.C	rs1405655	C	Severity	CAV-FE	C	NR1H2	687	Symptoms affecting skin	dermatologic	383	22445	2	0	0	0.426791	0.0247386	1.02505	0.0759564	0.744655	1	0.999995
chr5.159315942.T.G	rs3212227	T	Severity	FCP	G	IL12B	225.1	Benign neoplasm of brain, cranial nerves, meninges	neoplasms	167	38786	3	0.0733283	60.2824	5.03555	0.0399929	1.0408	0.122795	0.74466	1	0.999995
chr4.143999443.G.A	rs7683365	A	Risk factor	FCP + IP	A	GYPB	396	Abnormal heart sounds	circulatory system	847	30649	3	0	0	0.726808	-0.0195233	0.980666	0.0599449	0.744661	1	0.999995
chr15.90866675.C.T	rs79742014	T	Protective	IP	T	FURIN	741.4	Joint effusions	musculoskeletal	334	35613	3	0	0	0.647469	0.105185	1.11092	0.322965	0.744663	1	0.999995
chr14.35401887.C.T	rs696	CC genotype	Severity	CAV	T	NFKBIA	595	Hydronephrosis	genitourinary	151	27919	2	0.0201449	39.8561	1.66268	0.0387063	1.03947	0.118847	0.744665	1	0.999995
chr4.71762286.C.T	rs113574864	T	Severity	CAV	T	GC	479	Other upper respiratory disease	respiratory	1426	26535	3	0.0246624	58.0502	4.76761	-0.0218096	0.978426	0.0669678	0.744671	1	0.999995
chr2.167953627.G.A	rs7595310	A	Severity	CAV-FE	A	STK39	454.11	Varicose veins of lower extremity, symptomtic	circulatory system	927	23893	2	0	0	0.0068516	-0.0177611	0.982396	0.0545368	0.744673	1	0.999995
chr7.117642566.G.A	rs77010898	A	Severity	CAV	A	CFTR	687.4	Disturbance of skin sensation	dermatologic	1047	22437	2	0	0	0.000751615	-0.235421	0.790238	0.722881	0.744673	1	0.999995
chr1.87162490.C.T	rs10873821	C	Severity	CAV	C	LINC01140	174.11	Malignant neoplasm of female breast	neoplasms	245	8654	1	NA	NA	0	0.0314475	1.03195	0.0965643	0.744679	1	0.999995
chr6.158608455.C.T	rs117665206	T	Severity	CAV	T	TMEM181	781	Symptoms involving nervous and musculoskeletal systems	symptoms	361	38190	3	0	0	0.00237091	-0.328525	0.719985	1.0088	0.744681	1	0.999995
chr6.32623820.T.C	rs9271609	T	Severity	CAV	C	HLA-DQA1	379.2	Disorders of vitreous body	sense organs	942	33678	3	0	0	1.03097	-0.0177632	0.982394	0.0545452	0.744682	1	0.999995
chr5.131995059.C.T	rs56162149	T	Severity	CAV-FE	T	ACSL6	627	Menopausal and postmenopausal disorders	genitourinary	1280	23722	2	0.0175232	75.5837	4.09562	-0.0165115	0.983624	0.0507024	0.744686	1	0.999995
chr2.191909428.G.A	rs147509469	A	Risk factor for females	CAV	A	CAVIN2-AS1	112	Candidiasis	infectious diseases	1216	31311	3	0	0	0.837833	0.0601736	1.06202	0.184778	0.744686	1	0.999995
chr22.43928847.C.G	rs738409	G	Protective*Conflicting; Severity*Conflicting	CAV	G	PNPLA3	681.7	Cellulitis and abscess of trunk	dermatologic	208	33276	3	0	0	0.508973	-0.0392674	0.961494	0.120581	0.744688	1	0.999995
chr18.6461231.C.G	rs11659676	G	Severity	CAV-FE	G	RPL6P27	344	Other paralytic syndromes	neurological	119	25788	2	0	0	0.0590276	0.042898	1.04383	0.131732	0.744693	1	0.999995
chr5.32750877.T.C	rs1173773	C	Protective	CAV	C	NPR3	313.1	Attention deficit hyperactivity disorder	mental disorders	193	28846	2	0.0212988	42.3265	1.7339	-0.0353496	0.965268	0.108552	0.744693	1	0.999995
chr22.49281538.G.A	rs62220604	G	Severity	CAV	A	-	180	Cervical cancer and dysplasia	neoplasms	405	33561	3	0.081033	60.6423	5.0816	0.0331594	1.03372	0.101827	0.744693	1	0.999995
chrX.15566297.A.G	rs4646179	G	Severity	CAV	G	ACE2	427.22	Atrial flutter	circulatory system	339	29614	3	0	0	0.0467514	0.0953235	1.10001	0.292724	0.744695	1	0.999995
chr4.166008836.A.T	rs17047200	TT genotype	Severity (TT genotype)*Conflicting; Risk factor (AA genotype)*Conflicting	CAV	T	TLL1	790.6	Other abnormal blood chemistry	symptoms	2994	31928	3	0	0	1.31527	0.0116598	1.01173	0.035806	0.744698	1	0.999995
chr21.41426103.C.A	rs17000900	A	Severity	CAV-FE	A	MX1	599.5	Frequency of urination and polyuria	genitourinary	2384	28749	3	0.010573	62.927	5.39475	0.0145493	1.01466	0.0446796	0.744699	1	0.999995
chr11.320772.A.G	rs12252	G	Severity; Risk factor	CAV	G	IFITM3	172.11	Melanomas of skin	neoplasms	118	27243	2	0.0347887	17.4918	1.212	0.076882	1.07991	0.236097	0.744699	1	0.999995
chr13.102695866.A.G	rs599976	G	Severity	CAV-FE	G	METTL21C	090.2	Gonococcal infections	infectious diseases	226	37748	3	0.101105	57.6304	4.72036	-0.0484912	0.952666	0.148913	0.744701	1	0.999995
chr4.44416575.T.C	rs35540967	C	Severity	CAV	C	KCTD8	573.7	Abnormal results of function study of liver	digestive	764	32732	3	0.0362791	40.955	3.38725	-0.0337521	0.966811	0.103652	0.744704	1	0.999995
chr8.16932640.T.C	rs118072448	T	Severity	CAV	C	-	275.51	Hypocalcemia	endocrine/metabolic	171	36818	3	0	0	1.1392	-0.0939712	0.910309	0.288585	0.744706	1	0.999995
chr2.60480453.A.G	rs1123573	A	Severity	CAV-FE	G	BCL11A	528.1	Stomatitis and mucositis	digestive	123	37297	3	0	0	0.140835	-0.0447479	0.956238	0.137429	0.744721	1	0.999995
chr3.61768231.T.A	rs672699	A	Severity	CAV	T	PTPRG	366.2	Senile cataract	sense organs	1879	34257	3	0	0	0.0889798	-0.0123722	0.987704	0.0379978	0.744724	1	0.999995
chr13.112889041.C.T	rs9577175	T	Severity	CAV	T	ATP11A	202.2	Non-Hodgkins lymphoma	neoplasms	236	38098	3	0	0	0.705728	0.0384377	1.03919	0.118051	0.744725	1	0.999995
chr11.34482745.G.A	rs61882275	G	Severity	CAV	A	ELF5	175	Acquired absence of breast	neoplasms	173	33087	3	0	0	0.498076	-0.0378445	0.962863	0.116232	0.744732	1	0.999995
chrX.12886851.C.T	rs5743781	T	Severity; Severity for males	CAV-FE	T	TLR7	573.9	Abnormal serum enzyme levels	digestive	1236	32876	3	4.08366e-06	2.53247	2.05197	0.17001	1.18532	0.522161	0.744735	1	0.999995
chr7.107967457.C.T	rs2237698	T	Severity	CAV	T	LAMB1	735.1	Flat foot	musculoskeletal	207	23339	2	0.0806479	51.5311	2.06318	-0.0582279	0.943435	0.17884	0.744737	1	0.999995
chr13.41746691.T.A	rs10507497	A	Severity	CAV-FE	A	VWA8	721	Spondylosis and allied disorders	musculoskeletal	2250	33214	3	0	0	0.894146	0.0122543	1.01233	0.0376384	0.744743	1	0.999995
chr17.27263807.T.C	rs60811869	C	Severity	CAV	C	-	288.1	Decreased white blood cell count	hematopoietic	527	34479	3	0	0	0.797417	0.0586245	1.06038	0.180064	0.744745	1	0.999995
chr4.5820150.T.C	rs3774881	T	Severity	CAV	C	CRMP1	198	Secondary malignant neoplasm	neoplasms	338	24387	2	0.000316837	1.57017	1.01595	-0.0320418	0.968466	0.0984163	0.744746	1	0.999995
chr5.123497022.T.C	rs62377777	T	Severity	CAV	C	-	634	Miscarriage; stillbirth	pregnancy complications	240	38263	3	0.0176255	20.4123	2.51295	-0.0369687	0.963706	0.11355	0.744749	1	0.999995
chr1.196673103.G.A	rs800292	A	Severity	CAV	A	CFH	350.3	Lack of coordination	neurological	120	25586	2	0	0	0.130879	-0.0460401	0.955004	0.141414	0.74475	1	0.999995
chr3.126118894.C.T	rs1868132	T	Severity	CAV	T	ALDH1L1	745	Pain in joint	musculoskeletal	6052	19235	2	0	0	0.0188073	-0.0117593	0.98831	0.0361212	0.744763	1	0.999995
chr22.43928847.C.G	rs738409	G	Protective*Conflicting; Severity*Conflicting	CAV	G	PNPLA3	276.5	Hypovolemia	endocrine/metabolic	203	33710	3	0.0175081	22.8056	2.59086	0.0384011	1.03915	0.117957	0.744764	1	0.999995
chrX.15603134.G.A	rs7885856	G;A	Possible functional consequences	FCP + IP	A	ACE2	440.2	Atherosclerosis of the extremities	circulatory system	343	33393	3	0	0	0.192347	-0.069878	0.932508	0.214647	0.744766	1	0.999995
chr19.50379362.T.C	rs1405655	C	Severity	CAV-FE	T	NR1H2	295	Schizophrenia and other psychotic disorders	mental disorders	273	5868	1	NA	NA	0	-0.0285459	0.971858	0.0876861	0.744767	1	0.999995
chr7.22728630.G.T	rs2066992	T	Protective	CAV-FE	T	IL6	337	Disorders of the autonomic nervous system	neurological	130	35004	3	0	0	1.63103	-0.0696904	0.932683	0.214072	0.744768	1	0.999995
chr1.169597075.C.T	rs6127	T	Severity in males	CAV	C	SELP	464	Acute sinusitis	respiratory	527	28416	3	0.00577233	16.0744	2.38306	0.0228986	1.02316	0.0703389	0.744768	1	0.999995
chr4.67964168.T.A	rs720009	A	Possible functional consequences	FCP + IP	A	TMPRSS11A	374	Other disorders of eyelids	sense organs	440	33418	3	6.5393e-06	0	1.67002	-0.0446485	0.956334	0.13715	0.744769	1	0.999995
chr2.196087686.G.A	rs2176724	A	Severity	CAV	A	-	079	Viral infection	infectious diseases	821	27938	3	0	0	1.15001	-0.0211005	0.979121	0.0648161	0.744769	1	0.999995
chr2.195499753.A.C	rs73060484	C	Severity	CAV	C	-	418.1	Precordial pain	circulatory system	365	29136	3	0.0371125	25.6246	2.68906	-0.0355241	0.965099	0.109123	0.74477	1	0.999995
chr1.3081749.G.A	rs12745140	A	Severity	CAV	A	PRDM16	250.24	Type 2 diabetes with neurological manifestations	endocrine/metabolic	1529	26450	3	0	0	0.954054	0.0300897	1.03055	0.0924299	0.744772	1	0.999995
chr21.41465040.G.A	rs17001042	A	Possible functional consequences	FCP + IP	A	TMPRSS2	440.2	Atherosclerosis of the extremities	circulatory system	341	33362	3	0.725205	68.7272	6.39534	-0.0616755	0.940188	0.189463	0.744781	1	0.999995
chr21.41507982.C.A	rs75603675	A	Protective*Conflicting; Risk factor*Conflicting; Severity*Conflicting	CAV	A	TMPRSS2	427.1	Paroxysmal tachycardia, unspecified	circulatory system	685	28529	3	0	0	0.615764	0.0188685	1.01905	0.0579665	0.744797	1	0.999995
chr2.136948486.A.G	rs7605851	G	Severity	CAV-FE	G	THSD7B	738	Other acquired musculoskeletal deformity	musculoskeletal	285	35931	3	0.142869	69.1536	6.48374	-0.0471166	0.953976	0.144749	0.744798	1	0.999995
chr7.22548762.C.T	rs13227460	T	Severity	CAV	T	STEAP1B	300.12	Agorophobia, social phobia, and panic disorder	mental disorders	571	23707	3	0.0133809	26.7437	2.73014	0.0272908	1.02767	0.0838414	0.744799	1	0.999995
chr8.73355963.T.C	rs2010843	C	Severity	CAV	T	RDH10-AS1	1010	NA	NA	5832	5309	1	NA	NA	0	-0.00898643	0.991054	0.0276078	0.744801	1	0.999995
chr1.155066988.C.T	rs114301457	T	Severity	CAV	T	EFNA4	760	Back pain	symptoms	6678	28286	3	0	0	0.473539	0.0897191	1.09387	0.275634	0.744802	1	0.999995
chr5.124614711.G.T	rs4240376	G	Severity	CAV	T	-	302	Sexual and gender identity disorders	mental disorders	279	24358	3	0	0	0.876308	-0.0344864	0.966102	0.105953	0.744813	1	0.999995
chr11.320836.C.T	rs34481144	T	Severity	CAV	T	IFITM3	426.91	Cardiac pacemaker in situ	circulatory system	446	28325	3	0.00253172	34.7885	3.06694	-0.0265646	0.973785	0.0816258	0.744845	1	0.999995
chr11.114726432.A.T	rs1712779	T	Severity	CAV-FE	T	-	153.2	Colon cancer	neoplasms	227	34566	3	3.02832e-06	0	1.85476	-0.0350488	0.965558	0.107696	0.744846	1	0.999995
chr1.196673103.G.A	rs800292	A	Severity	CAV	G	CFH	561	Symptoms involving digestive system	digestive	812	6875	1	NA	NA	0	-0.0207254	0.979488	0.0636865	0.744857	1	0.999995
chr3.101705614.T.C	rs11919389	C	Risk factor	CAV	C	PDCL3P4	1010	NA	NA	21368	12007	3	0	0	0.115442	0.00596933	1.00599	0.0183432	0.74486	1	0.999995
chr17.35880776.C.T	rs2107538	T	Risk factor; Severity	FCP	T	CCL5	271	Disorders of carbohydrate transport and metabolism	endocrine/metabolic	4246	33192	3	0	0	0.636112	-0.0085691	0.991468	0.0263322	0.744861	1	0.999995
chr9.21206606.C.G	rs28368148	G	Severity	CAV-FE	G	IFNA10	381.11	Suppurative and unspecified otitis media	sense organs	187	36091	3	0	0	0.00176233	0.332242	1.39409	1.02098	0.744867	1	0.999995
chr19.35687796.G.A	rs77127536	A	Severity	CAV	A	TYMSP2	1004	NA	NA	154	38607	3	0.0722059	45.2385	3.6522	-0.055364	0.946141	0.170134	0.744867	1	0.999995
chr7.117652877.C.G	rs80034486	G	Severity	CAV	G	CFTR	743.1	Osteoporosis	musculoskeletal	2050	26155	2	0	0	0.00304627	0.264383	1.30263	0.812466	0.744872	1	0.999995
chr1.173115604.T.G	rs17300100	G	Severity	CAV	G	-	535.9	Gastritis and duodenitis, NOS	digestive	819	35364	3	0.0274222	24.8029	2.65968	0.0358119	1.03646	0.110058	0.744885	1	0.999995
chr21.41507982.C.A	rs75603675	A	Protective*Conflicting; Risk factor*Conflicting; Severity*Conflicting	CAV	A	TMPRSS2	710.19	Unspecified osteomyelitis	musculoskeletal	172	35313	3	0.0956802	67.6164	6.17596	0.0374101	1.03812	0.114972	0.744889	1	0.999995
chr6.41534945.A.C	rs1886814	C	Severity	CAV-FE	C	FOXP4-AS1	041.8	H. pylori	infectious diseases	240	23147	2	0	0	0.00613719	0.0449735	1.046	0.138216	0.74489	1	0.999995
chr21.41473456.A.G	rs17854725	G	Severity	CAV	A	TMPRSS2	783	Fever of unknown origin	symptoms	164	12622	1	NA	NA	0	-0.0367312	0.963935	0.112886	0.744892	1	0.999995
chr5.21768177.G.A	-	HLA-A*02:02	Protective	IP	A	HLA-A	250.6	Polyneuropathy in diabetes	endocrine/metabolic	736	25859	3	0.00540639	17.6191	2.42775	-0.0211994	0.979024	0.065154	0.744898	1	0.999995
chr12.6845711.C.T	rs5443	T	protective	CAV	T	CDCA3	286.81	Primary hypercoagulable state	hematopoietic	203	27291	2	0	0	0.0382019	-0.033967	0.966603	0.104395	0.7449	1	0.999995
chr2.112913801.G.T	rs3811046	T	Risk factor	CAV	G	IL37	369.5	Conjunctivitis, infectious	sense organs	547	25583	2	0.0330629	74.2149	3.87821	0.0226215	1.02288	0.0695285	0.744912	1	0.999995
chr5.174562335.T.A	rs2220543	T	Severity	CAV	A	SUMO2P6	218	Benign neoplasm of uterus	neoplasms	832	36205	3	0	0	0.379699	0.0172212	1.01737	0.0529311	0.744915	1	0.999995
chr5.174562335.T.A	rs2220543	T	Severity	CAV	A	SUMO2P6	218.1	Uterine leiomyoma	neoplasms	832	36205	3	0	0	0.379699	0.0172212	1.01737	0.0529311	0.744915	1	0.999995
chr9.133257521.T.TC	rs8176719	TC	Severity; Risk factor	CAV-FE	TC	ABO	733	Other disorders of bone and cartilage	musculoskeletal	2175	32086	3	0.00700532	61.9814	5.26059	0.0117348	1.0118	0.0360681	0.744915	1	0.999995
chr2.45584979.T.C	-	HLA-A*02:02	Protective	IP	C	HLA-A	288.1	Decreased white blood cell count	hematopoietic	337	26209	2	0.00841509	35.5559	1.55173	0.027588	1.02797	0.0847947	0.744916	1	0.999995
chr16.78590128.A.G	rs72803978	A	Severity	CAV	G	WWOX	594.1	Calculus of kidney	genitourinary	1214	37048	3	0	0	0.990127	-0.0374707	0.963223	0.115178	0.744932	1	0.999995
chr6.160731787.C.T	rs4252128	T	Potential functional effect on protein	FCP + IP	T	PLG	516	Abnormal sputum	respiratory	158	38886	3	0	0	0.294284	-0.188926	0.827848	0.580732	0.744936	1	0.999995
chr1.12192898.T.G	rs1061622	T	Severity	CAV-FE	G	TNFRSF1B	340.1	Migrain with aura	neurological	352	33545	3	0	0	1.20793	0.0316643	1.03217	0.0973347	0.744943	1	0.999995
chr21.41508701.T.G	rs4283504	T	Possible functional consequences	FCP + IP	T	TMPRSS2	278	Overweight, obesity and other hyperalimentation	endocrine/metabolic	8956	25128	3	0	0	0.201008	-0.0107496	0.989308	0.0330437	0.744944	1	0.999995
chr10.22439346.T.C	-	HLA-A*02:02	Protective	IP	C	HLA-A	612	Breast conditions, congenital or relating to hormones	genitourinary	339	33086	3	0	0	0.966703	-0.0679237	0.934332	0.208797	0.744947	1	0.999995
chr16.57636629.G.A	rs7499679	A	Severity	CAV	A	ADGRG1	389.4	Tinnitus	sense organs	404	34474	3	0	0	0.299249	0.0260247	1.02637	0.08	0.744947	1	0.999995
chr16.57636629.G.A	rs7499679	A	Severity	CAV	A	ADGRG1	357	Inflammatory and toxic neuropathy	neurological	1155	35959	3	0.00975567	58.7621	4.84991	0.0155546	1.01568	0.0478156	0.744951	1	0.999995
chr22.43928847.C.G	rs738409	G	Protective*Conflicting; Severity*Conflicting	CAV	G	PNPLA3	276.14	Hypopotassemia	endocrine/metabolic	861	33710	3	0.0169541	55.6818	4.51282	-0.020199	0.980004	0.0620929	0.744952	1	0.999995
chr7.117611595.T.G	rs150212784	G	Severity	CAV	G	CFTR	208	Benign neoplasm of colon	neoplasms	1030	26882	2	0	0	0.0822055	0.169227	1.18439	0.520222	0.744957	1	0.999995
chr4.24511798.A.G	rs73246461	G	Severity	CAV	G	-	440	Atherosclerosis	circulatory system	594	32380	3	3.65114e-06	29.2743	2.82783	-0.0269301	0.973429	0.0827871	0.744959	1	0.999995
chr7.54580201.A.C	rs622568	C	Severity; Risk factor	CAV-FE	C	-	195.1	Malignant neoplasm, other	neoplasms	155	35067	3	0.210863	79.4841	9.74855	0.0419316	1.04282	0.128906	0.744962	1	0.999995
chr14.55263686.C.T	rs10140801	T	Severity	CAV-FE	T	FBXO34-AS1	782.6	Pallor and flushing	symptoms	151	26472	2	0	0	0.0195802	-0.0392402	0.96152	0.120632	0.744963	1	0.999995
chr12.6845711.C.T	rs5443	T	protective	CAV	T	CDCA3	245.2	Chronic thyroiditis	endocrine/metabolic	849	23312	2	0.00835802	55.9581	2.27056	-0.0174351	0.982716	0.0535999	0.744968	1	0.999995
chr12.6845711.C.T	rs5443	T	protective	CAV	T	CDCA3	245.21	Chronic lymphocytic thyroiditis	endocrine/metabolic	849	23312	2	0.00835802	55.9581	2.27056	-0.0174351	0.982716	0.0535999	0.744968	1	0.999995
chr4.67963489.G.A	rs6552134	G	Possible functional consequences	FCP + IP	G	TMPRSS11A	429.2	Abnormal function study of cardiovascular system	circulatory system	249	25706	2	0	0	0.296165	-0.0322783	0.968237	0.0992327	0.74497	1	0.999995
chr11.611919.C.G	rs702966	C	Severity in African-Americans	CAV	G	PHRF1	256.4	Polycystic ovaries	endocrine/metabolic	333	26601	2	0.0459993	75.0434	4.00695	0.0277654	1.02815	0.0853586	0.74497	1	0.999995
chr3.141689849.A.G	rs6440031	G	Severity	CAV	A	LINC02618	619.5	Noninflammatory disorders of vulva and perineum	genitourinary	117	30777	3	0	0	0.536039	0.0878969	1.09188	0.270222	0.744971	1	0.999995
chr4.111691870.C.T	rs112641600	C	Severity	CAV	T	-	447.7	Aortic ectasia	circulatory system	160	32880	3	0	0	1.4577	0.0738894	1.07669	0.227173	0.744987	1	0.999995
chr21.41470664.C.T	rs61735794	T	Risk factor	CAV	T	TMPRSS2	365	Glaucoma	sense organs	2279	34061	3	0.00907816	0	1.73254	0.0457468	1.04681	0.140655	0.744999	1	0.999995
chr17.45995618.A.G	rs112572874	G	Risk factor	CAV-FE	G	MAPT	565	Anal and rectal conditions	digestive	1247	35814	3	0	0	0.370667	0.0195529	1.01975	0.0601183	0.744999	1	0.999995
chr2.113129630.T.C	rs419598	C	Risk factor	CAV	C	IL1RN	531.2	Gastric ulcer	digestive	148	38210	3	0	0	1.29966	-0.0511063	0.950178	0.157135	0.745	1	0.999995
chr11.34482745.G.A	rs61882275	G	Severity	CAV	A	ELF5	443.9	Peripheral vascular disease, unspecified	circulatory system	1946	33190	3	0	0	1.27653	0.0122785	1.01235	0.0377539	0.745011	1	0.999995
chr22.19963748.G.A	rs4680	A	Risk factor	FCP	A	COMT	153.2	Colon cancer	neoplasms	227	34593	3	4.13938e-06	0	1.96672	-0.032403	0.968116	0.0996366	0.745021	1	0.999995
chr4.153687301.A.G	rs1898830	G	Severity; Risk factor	CAV	G	TLR2	362.23	Cystoid macular degeneration of retina	sense organs	112	33479	3	0.144661	64.7546	5.6745	-0.0526876	0.948676	0.162011	0.745022	1	0.999995
chr1.155066988.C.T	rs114301457	T	Severity	CAV	T	EFNA4	401	Hypertension	circulatory system	15570	21988	3	0	0	1.04124	0.0755554	1.07848	0.232334	0.745028	1	0.999995
chr19.50379362.T.C	rs1405655	C	Severity	CAV-FE	T	NR1H2	379	Other disorders of eye	sense organs	326	7962	1	NA	NA	0	0.0262575	1.02661	0.0807429	0.745031	1	0.999995
chr20.50172836.A.G	rs6122883	G	Severity	CAV-FE	G	LINC01273	465	Acute upper respiratory infections of multiple or unspecified sites	respiratory	3977	28002	3	0	0	0.390636	0.00926222	1.00931	0.0284824	0.745037	1	0.999995
chrX.12886851.C.T	rs5743781	T	Severity; Severity for males	CAV-FE	T	TLR7	402	NA	NA	834	37313	3	0	0	0.00238709	-0.330696	0.718423	1.01694	0.745039	1	0.999995
chr2.181488719.A.C	rs2034831	C	Severity	CAV	C	ITGA4	362.27	Drusen (degenerative) of retina	sense organs	156	33390	3	0	0	0.469963	0.0854122	1.08917	0.262669	0.745052	1	0.999995
chr6.30887474.G.A	rs4618569	AG genotype	Severity	CAV	A	DDR1	771	Musculoskeletal symptoms referable to limbs	symptoms	1302	34830	3	0.000952889	0.477438	2.00959	0.0147158	1.01482	0.0452557	0.745052	1	0.999995
chr8.73355963.T.C	rs2010843	C	Severity	CAV	T	RDH10-AS1	427.9	Palpitations	circulatory system	587	10328	1	NA	NA	0	-0.0196859	0.980507	0.0605409	0.745054	1	0.999995
chr12.57108399.C.T	rs324011	T	Risk factor; Severity	CAV	T	STAT6	335	Multiple sclerosis	neurological	327	34776	3	0.0715134	68.8977	6.4304	-0.0291394	0.971281	0.089614	0.745056	1	0.999995
chr8.40324459.C.A	rs11779911	C	Severity	CAV	A	SIRLNT	420.3	Endocarditis	circulatory system	130	35759	3	0.00375258	5.18299	2.10933	-0.0469054	0.954178	0.144251	0.745057	1	0.999995
chr21.41473456.A.G	rs17854725	G	Severity	CAV	A	TMPRSS2	530.13	Barrett's esophagus	digestive	150	10693	1	NA	NA	0	-0.0385958	0.96214	0.118698	0.745061	1	0.999995
chr22.43928847.C.G	rs738409	G	Protective*Conflicting; Severity*Conflicting	CAV	G	PNPLA3	738	Other acquired musculoskeletal deformity	musculoskeletal	277	35487	3	0	0	0.555605	-0.0333454	0.967204	0.102556	0.745073	1	0.999995
chr3.27146807.G.A	rs17317135	G	Severity	CAV	A	NEK10	535	Gastritis and duodenitis	digestive	1102	35287	3	0.104177	57.3858	4.69327	0.0431686	1.04411	0.132768	0.745074	1	0.999995
chr2.136948486.A.G	rs7605851	G	Severity	CAV-FE	G	THSD7B	008	Intestinal infection	infectious diseases	732	37389	3	4.56144e-06	38.5622	3.25532	-0.0261839	0.974156	0.0805315	0.745076	1	0.999995
chr5.131995059.C.T	rs56162149	T	Severity	CAV-FE	T	ACSL6	649	Other conditions or status of the mother complicating pregnancy, childbirth, or the puerperium	pregnancy complications	212	28795	2	0.0344427	50.2465	2.00991	-0.0406577	0.960158	0.125047	0.745076	1	0.999995
chrX.15603134.G.A	rs7885856	G;A	Possible functional consequences	FCP + IP	A	ACE2	296.22	Major depressive disorder	mental disorders	5996	24363	3	1.45269e-06	16.7182	2.40148	-0.0192043	0.980979	0.0590651	0.745076	1	0.999995
chr15.100233816.G.A	rs143434383	A	Risk factor	CAV	A	ADAMTS17	564.9	Personal history of diseases of digestive system	digestive	294	28347	3	0	0	0.00148596	-0.328581	0.719945	1.01062	0.745085	1	0.999995
chr6.6924962.A.C	rs6933436	C	Severity	CAV	C	-	359	Muscular dystrophies and other myopathies	neurological	161	35325	3	0	0	0.864246	-0.0404767	0.960332	0.124496	0.745086	1	0.999995
chr2.195499753.A.C	rs73060484	C	Severity	CAV	C	-	070.2	Viral hepatitis B	infectious diseases	436	27775	3	0.015612	34.8364	3.0692	-0.0388938	0.961853	0.11963	0.745092	1	0.999995
chr17.45714244.T.C	rs113661667	C	Risk factor	CAV-FE	C	LINC02210-CRHR1	617	NA	NA	1039	36655	3	0.00786345	16.3173	2.38998	-0.0235093	0.976765	0.0723103	0.745092	1	0.999995
chr6.52236941.T.C	rs763780	C	Protective	FCP	C	IL17F	288.11	Neutropenia	hematopoietic	282	34584	3	0	0	1.6	-0.0585189	0.94316	0.179994	0.745093	1	0.999995
chr5.21768177.G.A	-	HLA-A*02:02	Protective	IP	A	HLA-A	580	Nephritis; nephrosis; renal sclerosis	genitourinary	691	30874	3	0.0184436	56.6829	4.61712	0.0212262	1.02145	0.065288	0.745093	1	0.999995
chr17.45714244.T.C	rs113661667	C	Risk factor	CAV-FE	C	LINC02210-CRHR1	740.9	Osteoarthrosis NOS	musculoskeletal	2868	31043	3	0.0206966	66.7836	6.02112	-0.0149859	0.985126	0.0460951	0.745098	1	0.999995
chr7.107967457.C.T	rs2237698	T	Severity	CAV	T	LAMB1	741	Symptoms and disorders of the joints	musculoskeletal	1796	35673	3	0.000440296	0	1.97032	0.0177977	1.01796	0.0547443	0.745101	1	0.999995
chr5.123497022.T.C	rs62377777	T	Severity	CAV	C	-	313	Pervasive developmental disorders	mental disorders	299	38169	3	1.53893e-06	32.5957	2.96717	-0.032038	0.96847	0.0985465	0.745101	1	0.999995
chr12.57108399.C.T	rs324011	T	Risk factor; Severity	CAV	T	STAT6	418	Nonspecific chest pain	circulatory system	4957	29109	3	0	0	0.605127	-0.00847876	0.991557	0.0260803	0.745104	1	0.999995
chr5.21768177.G.A	-	HLA-A*02:02	Protective	IP	A	HLA-A	366	Cataract	sense organs	2762	33136	3	0	0	0.604399	-0.0113783	0.988686	0.0349995	0.745106	1	0.999995
chr19.50259161.A.G	rs1651553	G	Severity	CAV	A	MYH14	426.92	Cardiac defibrillator in situ	circulatory system	414	29078	3	0.0497012	73.2563	7.4784	-0.0258954	0.974437	0.0796545	0.745108	1	0.999995
chr11.2872637.A.G	rs10766439	A	Severity	CAV	A	-	772	Symptoms of the muscles	symptoms	210	35353	3	0.0570816	56.1821	4.56434	0.037569	1.03828	0.115566	0.745116	1	0.999995
chr11.88824823.A.G	rs10831496	G	Severity	CAV-FE	A	GRM5	681.1	Cellulitis and abscess of fingers/toes	dermatologic	195	21597	2	0	0	0.0532034	-0.0373679	0.963322	0.11495	0.74512	1	0.999995
chr7.107967457.C.T	rs2237698	T	Severity	CAV	T	LAMB1	537	Other disorders of stomach and duodenum	digestive	264	35952	3	0.0745066	50.5697	4.0461	-0.0448639	0.956128	0.138011	0.745124	1	0.999995
chr10.76490426.T.C	rs114026383	C	Risk factor for European population	CAV	C	LRMDA	530	Diseases of esophagus	digestive	7549	28397	3	2.58525e-07	0	1.32916	-0.0244199	0.975876	0.0751222	0.745129	1	0.999995
chr15.90866675.C.T	rs79742014	T	Protective	IP	T	FURIN	288	Diseases of white blood cells	hematopoietic	467	34416	3	0.0449632	0	1.3536	0.0811036	1.08448	0.249501	0.745134	1	0.999995
chr4.166008836.A.T	rs17047200	TT genotype	Severity (TT genotype)*Conflicting; Risk factor (AA genotype)*Conflicting	CAV	T	TLL1	574.2	Calculus of bile duct	digestive	178	36381	3	0.0737471	47.5347	3.81204	-0.0471055	0.953987	0.144923	0.745152	1	0.999995
chr8.97128242.T.C	rs7817272	C	Severity	CAV	C	CPQ	585.31	Renal dialysis	genitourinary	760	32056	3	0.00418057	14.2278	2.33176	-0.0187056	0.981468	0.057549	0.745152	1	0.999995
chr6.31153649.G.A	rs143334143	A	Severity; Risk factor	CAV-FE	A	CCHCR1	442	Other aneurysm	circulatory system	877	33401	3	0.00997448	27.3322	2.75225	0.0282828	1.02869	0.0870138	0.745152	1	0.999995
chr3.61768231.T.A	rs672699	A	Severity	CAV	T	PTPRG	610.4	Benign neoplasm of breast	genitourinary	228	33262	3	0.146224	75.4738	8.15454	0.0338817	1.03446	0.10424	0.745153	1	0.999995
chr7.128938247.T.G	rs10488631	TCTA haplotype	Severity in European-Americans	CAV	T	IRF5	241.1	Nontoxic uninodular goiter	endocrine/metabolic	958	20988	2	0	0	0.851361	-0.015814	0.98431	0.0486536	0.745157	1	0.999995
chr17.45995618.A.G	rs112572874	G	Risk factor	CAV-FE	G	MAPT	695.3	Rosacea	dermatologic	294	24471	2	0.0242736	51.7477	2.07244	0.0344836	1.03509	0.106093	0.745157	1	0.999995
chr1.87162490.C.T	rs10873821	C	Severity	CAV	T	LINC01140	578.2	Blood in stool	digestive	268	26012	2	0.146943	77.1777	4.38168	0.0312164	1.03171	0.0960436	0.745163	1	0.999995
chr22.43928847.C.G	rs738409	G	Protective*Conflicting; Severity*Conflicting	CAV	G	PNPLA3	276	Disorders of fluid, electrolyte, and acid-base balance	endocrine/metabolic	2583	33710	3	0.00187086	37.7922	3.21503	0.01168	1.01175	0.0359359	0.745164	1	0.999995
chr5.124614711.G.T	rs4240376	G	Severity	CAV	T	-	242	Thyrotoxicosis with or without goiter	endocrine/metabolic	871	31229	3	0	0	0.0437215	0.0197804	1.01998	0.0608588	0.745166	1	0.999995
chr6.158608455.C.T	rs117665206	T	Severity	CAV	T	TMEM181	218	Benign neoplasm of uterus	neoplasms	841	36562	3	0	0	0.000199221	0.344582	1.4114	1.0602	0.745169	1	0.999995
chr6.158608455.C.T	rs117665206	T	Severity	CAV	T	TMEM181	218.1	Uterine leiomyoma	neoplasms	841	36562	3	0	0	0.000199221	0.344582	1.4114	1.0602	0.745169	1	0.999995
chr14.80203237.T.C	rs225014	C	Severity	CAV	C	DIO2	420	Carditis	circulatory system	321	36738	3	0	0	0.810631	0.0262738	1.02662	0.0808414	0.745178	1	0.999995
chr15.100233816.G.A	rs143434383	A	Risk factor	CAV	A	ADAMTS17	427.7	Tachycardia NOS	circulatory system	639	29588	3	0	0	0.924188	-0.165069	0.847836	0.507911	0.745185	1	0.999995
chr4.67910532.T.C	rs9998258	T	Possible functional consequences	FCP + IP	C	TMPRSS11A	585.4	Chronic kidney disease, Stage I or II	genitourinary	630	32083	3	0.488946	77.4512	8.86965	0.0478859	1.04905	0.147344	0.745185	1	0.999995
chr17.45422978.G.C	rs1230082	G	Severity	CAV	G	ARHGAP27	304	Adjustment reaction	mental disorders	758	18291	2	0	0	0.851463	0.0178102	1.01797	0.0548036	0.745195	1	0.999995
chr4.67963885.A.G	rs17088850	G	Possible functional consequences	FCP + IP	G	TMPRSS11A	740	Osteoarthrosis	musculoskeletal	1654	7093	1	NA	NA	0	0.0177146	1.01787	0.0545101	0.745197	1	0.999995
chr17.45995618.A.G	rs112572874	G	Risk factor	CAV-FE	G	MAPT	741.4	Joint effusions	musculoskeletal	334	35751	3	0	0	0.121266	-0.0405737	0.960238	0.124851	0.745198	1	0.999995
chr14.80203237.T.C	rs225014	C	Severity	CAV	C	DIO2	714.1	Rheumatoid arthritis	musculoskeletal	776	35217	3	0.00752308	44.7077	3.61714	-0.0171856	0.982961	0.0528832	0.745201	1	0.999995
chr22.41925447.G.A	rs61756766	A	Severity	CAV	A	TNFRSF13C	782.3	Edema	symptoms	2166	34711	3	0	0	0.106576	0.0532008	1.05464	0.163715	0.745211	1	0.999995
chrX.12889539.C.G	rs3853839	G	Severity; Risk factor	CAV-FE	G	TLR7	377	Disorders of optic nerve and visual pathways	sense organs	240	31579	3	0	0	0.417105	0.0396914	1.04049	0.122144	0.745214	1	0.999995
chr17.27660155.T.C	rs117217714	C	Severity	CAV	C	NOS2P1	079.9	Viremia, NOS	infectious diseases	435	27967	3	0	0	0.00340436	0.192045	1.21172	0.591007	0.745223	1	0.999995
chr4.67964168.T.A	rs720009	A	Possible functional consequences	FCP + IP	A	TMPRSS11A	696.41	Psoriasis vulgaris	dermatologic	593	31280	3	0	0	1.49707	0.045869	1.04694	0.141162	0.745227	1	0.999995
chr8.73355963.T.C	rs2010843	C	Severity	CAV	T	RDH10-AS1	496.2	Chronic bronchitis	respiratory	167	10763	1	NA	NA	0	0.0363937	1.03706	0.112002	0.745228	1	0.999995
chr11.611919.C.G	rs702966	C	Severity in African-Americans	CAV	C	PHRF1	286.2	Encounter for long-term (current) use of anticoagulants	hematopoietic	197	8752	1	NA	NA	0	-0.0337663	0.966797	0.103918	0.745233	1	0.999995
chr10.22439346.T.C	-	HLA-A*02:02	Protective	IP	C	HLA-A	038	Septicemia	infectious diseases	360	35736	3	5.02308e-07	0	1.57979	0.0591907	1.06098	0.182166	0.745237	1	0.999995
chr10.22439346.T.C	-	HLA-A*02:02	Protective	IP	C	HLA-A	495.2	Asthma with exacerbation	respiratory	1437	29327	3	0	0	1.06073	-0.0300287	0.970418	0.0924219	0.74525	1	0.999995
chr1.230710048.A.G	rs699	G	Severity	CAV	G	AGT	277	Other disorders of metabolism	endocrine/metabolic	134	12736	1	NA	NA	0	0.0407494	1.04159	0.125422	0.745257	1	0.999995
chr19.50379362.T.C	rs1405655	C	Severity	CAV-FE	C	NR1H2	386	Vertiginous syndromes and other disorders of vestibular system	sense organs	387	25004	2	0	0	0.167559	0.0246265	1.02493	0.0758009	0.745268	1	0.999995
chr16.78590128.A.G	rs72803978	A	Severity	CAV	G	WWOX	396	Abnormal heart sounds	circulatory system	968	34719	3	0.0517419	36.9555	3.17236	-0.0469599	0.954126	0.144545	0.745272	1	0.999995
chr11.2872637.A.G	rs10766439	A	Severity	CAV	A	-	345	Epilepsy, recurrent seizures, convulsions	neurological	898	33982	3	0	0	1.30128	-0.0180672	0.982095	0.055613	0.745277	1	0.999995
chrX.15564142.G.A	rs147311723	A	Severity	CAV	A	ACE2	772	Symptoms of the muscles	symptoms	216	36511	3	0	0	0.00101715	-0.32944	0.719326	1.01407	0.74528	1	0.999995
chr21.41426103.C.A	rs17000900	A	Severity	CAV-FE	A	MX1	592.11	Acute cystitis	genitourinary	562	31760	3	0	0	1.36847	-0.0292405	0.971183	0.0900078	0.745283	1	0.999995
chr1.205208489.G.A	rs11240388	G	Severity	CAV-FE	G	DSTYK	428.4	Heart failure with preserved EF [Diastolic heart failure]	circulatory system	148	12145	1	NA	NA	0	-0.0397984	0.960983	0.122509	0.745287	1	0.999995
chr9.132278286.T.C	rs11243705	C	Severity	CAV	C	SETX	509	Respiratory failure, insufficiency, arrest	respiratory	262	36150	3	0.01157	7.32262	2.15802	0.0416388	1.04252	0.128177	0.745291	1	0.999995
chr1.109740350.G.T	rs1332018	T	Risk factor; Severity	CAV	G	GSTM3	707.1	Decubitus ulcer	dermatologic	232	37792	3	0.173445	80.6389	10.33	0.034679	1.03529	0.106752	0.745291	1	0.999995
chr5.123497022.T.C	rs62377777	T	Severity	CAV	C	-	386	Vertiginous syndromes and other disorders of vestibular system	sense organs	513	32859	3	0	0	1.42674	0.0244248	1.02473	0.0751881	0.745296	1	0.999995
chr3.101705614.T.C	rs11919389	C	Risk factor	CAV	C	PDCL3P4	741.3	Difficulty in walking	musculoskeletal	153	23055	2	0.0289667	44.8408	1.81293	-0.0430075	0.957904	0.132395	0.7453	1	0.999995
chr15.90879313.T.C	rs8039305	C	Risk factor	CAV-FE	C	FURIN	830	Dislocation	injuries & poisonings	157	27831	2	0.0552252	66.524	2.98721	-0.0381389	0.962579	0.117408	0.745301	1	0.999995
chr17.34252769.A.G	rs1024611	G	Risk factor	CAV	G	CCL2	071	Human immunodeficiency virus [HIV] disease	infectious diseases	2877	27941	3	0	0	1.08623	-0.0107844	0.989273	0.0331996	0.745304	1	0.999995
chrX.15600835.T.C	rs4646116	C	Risk factor	FCP + IP	C	ACE2	286	Coagulation defects	hematopoietic	621	36050	3	0	0	0.267001	0.166263	1.18088	0.511849	0.745311	1	0.999995
chr12.47902438.G.T	rs11574024	T	Severity	CAV	T	VDR	352.1	Trigeminal nerve disorders [CN5]	neurological	116	35287	3	0	0	0.0704542	0.102794	1.10826	0.31646	0.745313	1	0.999995
chr1.206773552.T.C	rs1800896	C	Severity	FCP	C	IL10	516	Abnormal sputum	respiratory	158	38926	3	0	0	0.55491	0.0389008	1.03967	0.119763	0.745322	1	0.999995
chr6.30887474.G.A	rs4618569	AG genotype	Severity	CAV	A	DDR1	550.6	Incisional hernia	digestive	238	36471	3	0	0	0.0665041	-0.034133	0.966443	0.105088	0.745329	1	0.999995
chr14.55263686.C.T	rs10140801	T	Severity	CAV-FE	T	FBXO34-AS1	374.3	Ptosis of eyelid	sense organs	109	25436	2	0	0	0.0788368	0.0460403	1.04712	0.141749	0.745331	1	0.999995
chr21.41473715.C.A	rs2298661	A	Protective	CAV-FE	A	TMPRSS2	939	Atopic/contact dermatitis due to other or unspecified	dermatologic	2306	30794	3	0	0	1.28394	-0.0126497	0.98743	0.0389459	0.745332	1	0.999995
chr22.49281538.G.A	rs62220604	G	Severity	CAV	A	-	578.8	Hemorrhage of rectum and anus	digestive	1025	32803	3	0.0317807	67.2592	6.10858	0.0197607	1.01996	0.0608402	0.745334	1	0.999995
chrX.15581240.G.A	rs147464721	A	Severity	CAV	A	ACE2	372	Disorders of conjunctiva	sense organs	267	33646	3	0	0	0.00175724	0.331524	1.39309	1.02073	0.74534	1	0.999995
chr7.117611595.T.G	rs150212784	G	Severity	CAV	G	CFTR	296.22	Major depressive disorder	mental disorders	4584	18484	2	0	0	0.79503	-0.10872	0.896981	0.334755	0.74535	1	0.999995
chr2.136948486.A.G	rs7605851	G	Severity	CAV-FE	G	THSD7B	112.3	Candidiasis of skin and nails	infectious diseases	208	31280	3	0.137541	51.298	4.10661	0.0530218	1.05445	0.163257	0.745352	1	0.999995
chr8.37849759.C.T	rs138763430	T	Severity	CAV	T	BRF2	695.8	Other specified erythematous conditions	dermatologic	326	32355	3	0	0	0.000915191	-0.32866	0.719887	1.01197	0.745353	1	0.999995
chr12.112919388.G.A	rs10774671	A	Severity (A allele); Protective (G allele)	CAV-FE	A	OAS1	480	Pneumonia	respiratory	398	7785	1	NA	NA	0	-0.024371	0.975924	0.0750406	0.745355	1	0.999995
chrX.15587729.C.T	rs4646140	T	Severity	CAV	T	ACE2	189.21	Malignant neoplasm of bladder	neoplasms	120	38920	3	3.38814	77.204	8.77347	0.156558	1.16948	0.482071	0.745362	1	0.999995
chr14.55263686.C.T	rs10140801	T	Severity	CAV-FE	C	FBXO34-AS1	327.41	Organic or persistent insomnia	neurological	151	7305	1	NA	NA	0	0.0528155	1.05424	0.162629	0.745363	1	0.999995
chr17.34252769.A.G	rs1024611	G	Risk factor	CAV	G	CCL2	257.1	Testicular hypofunction	endocrine/metabolic	574	35067	3	0	0	0.525079	0.0221328	1.02238	0.0681525	0.745367	1	0.999995
chr11.611919.C.G	rs702966	C	Severity in African-Americans	CAV	G	PHRF1	704.1	Alopecia	dermatologic	701	26255	2	0.0265803	77.7762	4.49968	-0.0188648	0.981312	0.058091	0.745373	1	0.999995
chr10.36988942.A.G	rs2091431	G	Severity	CAV	A	-	411	Ischemic Heart Disease	circulatory system	4447	32712	3	0.000345545	3.32987	2.06889	-0.00898896	0.991051	0.0276805	0.745378	1	0.999995
chr4.111691870.C.T	rs112641600	C	Severity	CAV	T	-	153.2	Colon cancer	neoplasms	227	34070	3	0	0	0.0467689	0.0599615	1.0618	0.184645	0.745378	1	0.999995
chr6.147217556.A.G	rs116898161	G	Severity	CAV	G	STXBP5	740.12	Osteoarthrosis, localized, secondary	musculoskeletal	149	31121	3	0	0	0.306072	-0.189182	0.827636	0.582586	0.745387	1	0.999995
chr2.216660263.A.C	rs2270360	A	Severity	CAV	C	IGFBP2	440	Atherosclerosis	circulatory system	569	30449	3	6.66161e-06	33.0823	2.98875	-0.0264752	0.973872	0.0815316	0.74539	1	0.999995
chr10.76490426.T.C	rs114026383	C	Risk factor for European population	CAV	C	LRMDA	252	Disorders of parathyroid gland	endocrine/metabolic	670	35118	3	1.04969	71.2681	6.96091	-0.0689403	0.933382	0.212316	0.745403	1	0.999995
chr14.35401887.C.T	rs696	CC genotype	Severity	CAV	T	NFKBIA	706.2	Sebaceous cyst	dermatologic	340	25321	2	0.0322273	68.6793	3.19278	-0.0260348	0.974301	0.0801812	0.745409	1	0.999995
chr5.132485305.G.A	rs17622656	A	Risk factor	FCP + IP	A	IRF1	619.4	Noninflammatory disorders of vagina	genitourinary	1021	34419	3	0	0	0.502514	0.0195489	1.01974	0.0602074	0.745413	1	0.999995
chr5.159315942.T.G	rs3212227	T	Severity	FCP	G	IL12B	155.1	Malignant neoplasm of liver, primary	neoplasms	306	36652	3	0	0	1.02636	0.0291445	1.02957	0.0897606	0.745415	1	0.999995
chr6.52236941.T.C	rs763780	C	Protective	FCP	C	IL17F	180	Cervical cancer and dysplasia	neoplasms	420	35018	3	0.145453	63.4919	5.47824	0.0468413	1.04796	0.144272	0.745429	1	0.999995
chr4.111691870.C.T	rs112641600	C	Severity	CAV	T	-	789	Nausea and vomiting	symptoms	1451	34818	3	0	0	0.636466	0.0247841	1.02509	0.0763366	0.745432	1	0.999995
chr1.20166359.C.T	rs72663004	T	Severity	CAV	T	PLA2G2C	555.1	Regional enteritis	digestive	566	28404	3	0.099467	59.9914	4.99892	-0.0437397	0.957203	0.134722	0.745434	1	0.999995
chr22.24011037.T.C	rs11090305	C	Severity	CAV	C	-	696.4	Psoriasis	dermatologic	626	29540	3	1.2475e-06	0	1.99847	0.0223858	1.02264	0.0689502	0.745434	1	0.999995
chr6.31572536.A.G	rs909253	G	Risk factor	CAV	G	TNF	338.2	Chronic pain	neurological	937	11232	1	NA	NA	0	-0.018802	0.981374	0.0579164	0.745454	1	0.999995
chr3.101705614.T.C	rs11919389	C	Risk factor	CAV	C	PDCL3P4	296	Mood disorders	mental disorders	6648	24275	3	0	0	1.68765	0.00725548	1.00728	0.0223494	0.745455	1	0.999995
chr2.113129630.T.C	rs419598	C	Risk factor	CAV	C	IL1RN	041.1	Staphylococcus infections	infectious diseases	134	35860	3	0	0	0.886151	-0.0547507	0.946721	0.168654	0.745458	1	0.999995
chr5.124614711.G.T	rs4240376	G	Severity	CAV	T	-	564.8	NA	NA	172	38788	3	0	0	0.597267	0.042639	1.04356	0.131345	0.745459	1	0.999995
chr13.23084699.A.G	rs1984162	G	Severity	CAV	G	-	580.1	Glomerulonephritis	genitourinary	180	32013	3	0	0	0.974591	-0.0420961	0.958778	0.129673	0.74546	1	0.999995
chr14.80203237.T.C	rs225014	C	Severity	CAV	C	DIO2	610.4	Benign neoplasm of breast	genitourinary	226	32538	3	0.000806838	0	1.80511	0.0313859	1.03188	0.0966819	0.745461	1	0.999995
chr3.146517122.G.A	rs343320	A	Severity	CAV-FE	A	PLSCR1	704.2	Hirsutism	dermatologic	165	34392	3	0	0	0.0461472	0.0805008	1.08383	0.24798	0.745463	1	0.999995
chr4.71742666.T.G	rs2282679	G	Severity	CAV	G	GC	290.16	Vascular dementia	mental disorders	125	22783	2	0.592366	51.6046	2.06631	0.0596455	1.06146	0.183747	0.745478	1	0.999995
chr5.142872984.C.T	rs10039856	C	Severity	CAV	T	ARHGAP26	285.2	Anemia of chronic disease	hematopoietic	743	29082	3	0	0	1.06743	0.0208688	1.02109	0.0642908	0.745484	1	0.999995
chr5.124614711.G.T	rs4240376	G	Severity	CAV	T	-	465.2	Acute pharyngitis	respiratory	1264	28416	3	0	0	1.30625	0.0164436	1.01658	0.0506607	0.745497	1	0.999995
chrX.12885540.A.T	rs179008	T	Severity; Risk factor	CAV	T	TLR7	402	NA	NA	820	36205	3	7.49296e-06	10.4231	2.23272	-0.0247854	0.975519	0.0763624	0.745502	1	0.999995
chr1.196673103.G.A	rs800292	A	Severity	CAV	A	CFH	443.1	Raynaud's syndrome	circulatory system	139	25313	2	0	0	0.0507332	-0.0446332	0.956348	0.137514	0.745505	1	0.999995
chr22.24011037.T.C	rs11090305	C	Severity	CAV	C	-	281	Other deficiency anemia	hematopoietic	339	27457	3	0	0	0.509663	0.0291987	1.02963	0.0899659	0.745519	1	0.999995
chr4.67963489.G.A	rs6552134	G	Possible functional consequences	FCP + IP	G	TMPRSS11A	573.9	Abnormal serum enzyme levels	digestive	945	24446	2	0.0249006	79.0912	4.78266	-0.0165131	0.983623	0.0508797	0.745521	1	0.999995
chr5.123497022.T.C	rs62377777	T	Severity	CAV	C	-	525	Other diseases of the teeth and supporting structures	digestive	216	36640	3	0	0	0.570045	-0.0374381	0.963254	0.115354	0.745521	1	0.999995
chr1.173115604.T.G	rs17300100	G	Severity	CAV	G	-	285.2	Anemia of chronic disease	hematopoietic	741	28703	3	0.0392317	45.2654	3.654	0.036575	1.03725	0.112696	0.745525	1	0.999995
chr5.123497022.T.C	rs62377777	T	Severity	CAV	C	-	721.2	Spondylosis with myelopathy	musculoskeletal	239	33182	3	0.0372961	50.4616	4.03728	0.0351347	1.03576	0.108258	0.745525	1	0.999995
chr21.41660268.A.T	rs2252109	A	Severity	CAV	A	-	743.9	Osteopenia or other disorder of bone and cartilage	musculoskeletal	144	21189	2	0	0	0.486662	-0.0416864	0.959171	0.12845	0.745534	1	0.999995
chr1.205208489.G.A	rs11240388	G	Severity	CAV-FE	A	DSTYK	722.9	Other and unspecified disc disorder	musculoskeletal	119	21716	2	0	0	0.344685	0.0464031	1.0475	0.142985	0.745537	1	0.999995
chr14.55263686.C.T	rs10140801	T	Severity	CAV-FE	C	FBXO34-AS1	395.2	Nonrheumatic aortic valve disorders	circulatory system	169	8412	1	NA	NA	0	0.0516001	1.05295	0.159004	0.745543	1	0.999995
chr21.41507982.C.A	rs75603675	A	Protective*Conflicting; Risk factor*Conflicting; Severity*Conflicting	CAV	A	TMPRSS2	290.1	Dementias	mental disorders	613	33859	3	0	0	0.941551	0.0211499	1.02138	0.0651742	0.74555	1	0.999995
chr5.96909661.C.T	rs150892504	T	Severity	CAV	T	ERAP2	285	Other anemias	hematopoietic	5003	29292	3	5.86917e-06	15.0095	2.3532	-0.0607895	0.941021	0.187326	0.74555	1	0.999995
chr1.205208489.G.A	rs11240388	G	Severity	CAV-FE	A	DSTYK	578.9	Hemorrhage of gastrointestinal tract	digestive	394	22181	2	0.0361483	66.5955	2.99361	0.0273487	1.02773	0.0842783	0.745556	1	0.999995
chr9.133449836.G.A	rs139951127	A	Severity	CAV-FE	A	ADAMTS13	316	Substance addiction and disorders	mental disorders	904	24903	2	0	0	0.000985848	0.22862	1.25686	0.704535	0.745561	1	0.999995
chr17.42362183.A.G	rs744166	G	Risk factor; Severity	CAV	G	STAT3	280	Iron deficiency anemias	hematopoietic	1863	23077	2	0.00646747	66.075	2.94768	0.0118459	1.01192	0.0365053	0.745562	1	0.999995
chr20.50152518.G.A	rs6020298	A	Severity	CAV	G	PEDS1-UBE2V1	456	Chronic venous insufficiency [CVI]	circulatory system	292	7481	1	NA	NA	0	0.034473	1.03507	0.106236	0.745563	1	0.999995
chr15.33615902.C.T	rs12593288	C	Severity	CAV	T	RYR3	411.1	Unstable angina (intermediate coronary syndrome)	circulatory system	174	32773	3	0	0	0.288839	-0.0528664	0.948507	0.162919	0.745563	1	0.999995
chr21.41426103.C.A	rs17000900	A	Severity	CAV-FE	A	MX1	338.2	Chronic pain	neurological	5916	28581	3	0	0	0.469645	0.00957721	1.00962	0.0295146	0.745567	1	0.999995
chrX.15603134.G.A	rs7885856	G;A	Possible functional consequences	FCP + IP	A	ACE2	259	Other endocrine disorders	endocrine/metabolic	181	35143	3	0.0273451	0	1.11211	0.112831	1.11944	0.347721	0.74557	1	0.999995
chr8.73355963.T.C	rs2010843	C	Severity	CAV	C	RDH10-AS1	189	Cancer of urinary organs (incl. kidney and bladder)	neoplasms	190	25444	2	0.0179534	32.7715	1.48747	-0.0417412	0.959118	0.128645	0.745584	1	0.999995
chr1.90742957.A.C	rs2166172	C	Severity	CAV-FE	C	-	275.3	Disorders of magnesium metabolism	endocrine/metabolic	148	37084	3	0.0745541	55.9975	4.54519	0.0443206	1.04532	0.136595	0.745585	1	0.999995
chr10.36988942.A.G	rs2091431	G	Severity	CAV	A	-	282	Hereditary hemolytic anemias	hematopoietic	310	28919	3	0.0170161	33.394	3.00273	0.0308742	1.03136	0.0951542	0.745586	1	0.999995
chr1.3081749.G.A	rs12745140	A	Severity	CAV	A	PRDM16	574.1	Cholelithiasis	digestive	725	36659	3	0.263563	74.2777	7.77537	-0.0407964	0.960025	0.125735	0.745586	1	0.999995
chrX.15564142.G.A	rs147311723	A	Severity	CAV	A	ACE2	246	Other disorders of thyroid	endocrine/metabolic	938	31246	3	0	0	0.292665	-0.135216	0.873527	0.416745	0.745591	1	0.999995
chr3.157438240.A.G	rs1840680	AG genotype)	Protective	CAV	A	PTX3	514	Abnormal findings examination of lungs	respiratory	954	36232	3	0	0	1.1358	0.0160136	1.01614	0.0493552	0.745592	1	0.999995
chr2.127137039.A.G	rs744373	G	Severity	CAV	G	-	415	Pulmonary heart disease	circulatory system	750	37879	3	0	0	1.16081	-0.0176207	0.982534	0.0543083	0.745593	1	0.999995
chr6.31575254.G.A	rs1800629	A	Risk factor*Conflicting; Severity*Conflicting; Protective*Conflicting	CAV-FE	A	TNF	296.1	Bipolar	mental disorders	793	24360	3	0	0	0.959204	-0.0287564	0.971653	0.0886302	0.745594	1	0.999995
chr8.16932640.T.C	rs118072448	T	Severity	CAV	C	-	788	Syncope and collapse	symptoms	1183	36241	3	0.0144965	14.0733	2.32756	0.0339022	1.03448	0.104495	0.745606	1	0.999995
chr19.39248147.C.T	rs12979860	C	Severity (C allele)*Conflicting; Risk factor (T allele)*Conflicting	CAV	C	IFNL4	338.1	Acute pain	neurological	286	6593	1	NA	NA	0	-0.0290015	0.971415	0.0893916	0.745611	1	0.999995
chr10.104263031.C.A	rs4925	A	Protective for neurological complications of long COVID	CAV	A	GSTO1	278.1	Obesity	endocrine/metabolic	7225	25878	3	0	0	0.19914	-0.00816823	0.991865	0.0251772	0.745613	1	0.999995
chr3.148742201.A.C	rs5186	C	Severity	CAV	C	AGTR1	355.1	Chronic pain syndrome	neurological	601	35403	3	0	0	0.306024	-0.026068	0.974269	0.0803512	0.745616	1	0.999995
chr8.97128242.T.C	rs7817272	C	Severity	CAV	C	CPQ	771	Musculoskeletal symptoms referable to limbs	symptoms	1300	34789	3	0.00703466	51.4751	4.12159	-0.0145643	0.985541	0.0448926	0.745616	1	0.999995
chr1.155066988.C.T	rs114301457	T	Severity	CAV	T	EFNA4	433.1	Occlusion and stenosis of precerebral arteries	circulatory system	673	35911	3	0	0	1.51278	0.206239	1.22905	0.635711	0.745619	1	0.999995
chr6.12216733.A.G	rs10755709	A	Severity	CAV	G	-	1004	NA	NA	144	37178	3	0.0319836	41.4689	3.41699	0.0412641	1.04213	0.127196	0.745625	1	0.999995
chr4.186083346.C.T	rs121434431	T	Severity	CAV-FE	T	TLR3	785	Abdominal pain	symptoms	6249	26789	3	0	0	0.00799202	0.405354	1.49983	1.2495	0.745625	1	0.999995
chr5.1211624.A.G	rs76067074	G	Severity	CAV-FE	G	SLC6A19	285.1	Acute posthemorrhagic anemia	hematopoietic	279	28673	3	0	0	0.203708	-0.0774973	0.92543	0.238889	0.74563	1	0.999995
chr12.57108399.C.T	rs324011	T	Risk factor; Severity	CAV	T	STAT6	707.2	Chronic ulcer of leg or foot	dermatologic	716	37464	3	0	0	0.111062	-0.020459	0.979749	0.0630663	0.745631	1	0.999995
chr10.8988345.A.T	rs71481792	A	Severity	CAV	T	-	588	Disorders resulting from impaired renal function	genitourinary	486	31444	3	0.00832712	24.5627	2.65121	0.0262467	1.02659	0.0809075	0.745633	1	0.999995
chr4.25613313.G.A	-	HLA-A*02:02	Protective	IP	A	HLA-A	442	Other aneurysm	circulatory system	875	33350	3	4.70152e-06	19.575	2.48679	0.0218917	1.02213	0.067483	0.745633	1	0.999995
chr1.35908500.C.T	rs2765013	C	Severity	CAV	T	AGO1	550	Abdominal hernia	digestive	1951	35700	3	0	0	0.68219	0.0127466	1.01283	0.0392947	0.745647	1	0.999995
chr7.117559590.ATCT.A	rs113993960	A	Severity	CAV	A	CFTR	071	Human immunodeficiency virus [HIV] disease	infectious diseases	2879	27879	3	0	0	1.51028	0.0633787	1.06543	0.195382	0.745647	1	0.999995
chr4.143996657.T.C	rs6840234	C	Protective	FCP + IP	T	GYPB	740.9	Osteoarthrosis NOS	musculoskeletal	2100	24114	3	0	0	0.0484398	0.0117249	1.01179	0.0361453	0.745649	1	0.999995
chr17.15965007.C.T	rs8081547	T	Risk factor	FCP + IP	T	ADORA2B	751	Genitourinary congenital anomalies	congenital anomalies	182	36945	3	0	0	0.322935	0.0450036	1.04603	0.138741	0.745657	1	0.999995
chr11.88824823.A.G	rs10831496	G	Severity	CAV-FE	A	GRM5	452.2	Deep vein thrombosis [DVT]	circulatory system	598	20315	2	0	0	0.171129	0.0224578	1.02271	0.0692386	0.74567	1	0.999995
chrX.15596127.G.T	rs146598386	T	Severity	CAV	T	ACE2	427.3	Other specified cardiac dysrhythmias	circulatory system	537	29622	3	0	0	0.527005	0.150311	1.1622	0.463418	0.74567	1	0.999995
chr1.169597075.C.T	rs6127	T	Severity in males	CAV	C	SELP	281.9	Deficiency anemias	hematopoietic	109	29297	3	0	0	0.371825	0.0509237	1.05224	0.157007	0.74568	1	0.999995
chr11.1219991.G.T	rs35705950	T	Protective	CAV	T	MUC5B	198.1	Secondary malignancy of lymph nodes	neoplasms	113	34880	3	4.81923e-06	0	1.49448	0.0826457	1.08616	0.25482	0.745688	1	0.999995
chr1.46309111.A.G	rs41292543	G	Severity	CAV-FE	G	UQCRH	356	Hereditary and idiopathic peripheral neuropathy	neurological	457	36524	3	0	0	0.427903	0.0453514	1.0464	0.139836	0.745696	1	0.999995
chr17.45995618.A.G	rs112572874	G	Risk factor	CAV-FE	G	MAPT	840	Sprains and strains	injuries & poisonings	416	36524	3	0	0	0.599877	-0.0337379	0.966825	0.10403	0.745703	1	0.999995
chr1.12207235.C.T	rs3397	T	Severity	CAV-FE	T	TNFRSF1B	578	Gastrointestinal hemorrhage	digestive	435	6919	1	NA	NA	0	0.0294619	1.0299	0.0908462	0.745707	1	0.999995
chr21.41473715.C.A	rs2298661	A	Protective	CAV-FE	A	TMPRSS2	531	Peptic ulcer (excl. esophageal)	digestive	501	38101	3	0.00456974	33.3191	2.99936	0.025946	1.02629	0.0800104	0.745724	1	0.999995
chr2.113129630.T.C	rs419598	C	Risk factor	CAV	C	IL1RN	300	Anxiety disorders	mental disorders	5273	24176	3	0.00285918	53.8426	4.333	-0.00884096	0.991198	0.0272652	0.745742	1	0.999995
chr21.41465040.G.A	rs17001042	A	Possible functional consequences	FCP + IP	A	TMPRSS2	701	Other hypertrophic and atrophic conditions of skin	dermatologic	918	35935	3	0	0	0.243915	-0.0390874	0.961667	0.120548	0.74575	1	0.999995
chr4.24511798.A.G	rs73246461	G	Severity	CAV	G	-	342	Hemiplegia	neurological	154	34051	3	0	0	0.234533	0.0545892	1.05611	0.168359	0.745754	1	0.999995
chr16.89196249.G.A	rs117169628	A	Severity	CAV	A	SLC22A31	598	Abnormal findings on examination of urine	genitourinary	378	38183	3	0	0	0.390369	-0.0437982	0.957147	0.135081	0.745758	1	0.999995
chr20.1135233.C.T	rs141024057	T	Severity	CAV	T	PSMF1	722.1	Displacement of intervertebral disc	musculoskeletal	614	25325	2	0	0	0.000556846	0.3326	1.39459	1.02579	0.745759	1	0.999995
chr8.16932640.T.C	rs118072448	T	Severity	CAV	C	-	580.14	Chronic glomerulonephritis, NOS	genitourinary	121	31649	3	0	0	0.897621	0.0997491	1.10489	0.307644	0.745759	1	0.999995
chr22.43928847.C.G	rs738409	G	Protective*Conflicting; Severity*Conflicting	CAV	G	PNPLA3	430	Intracranial hemorrhage	circulatory system	203	35366	3	0.0166013	25.623	2.689	0.0380309	1.03876	0.117295	0.745761	1	0.999995
chr21.41660268.A.T	rs2252109	A	Severity	CAV	A	-	250.42	Other abnormal glucose	endocrine/metabolic	1322	14995	2	0.00112479	20.2151	1.25337	0.0143081	1.01441	0.0441295	0.745764	1	0.999995
chr1.244873270.T.C	rs12130553	C	Severity	CAV	T	-	571	Chronic liver disease and cirrhosis	digestive	1747	17598	2	0	0	0.14525	0.0127985	1.01288	0.0394739	0.745767	1	0.999995
chr4.71762286.C.T	rs113574864	T	Severity	CAV	T	GC	371.2	Conjunctivitis, noninfectious	sense organs	113	33450	3	0	0	1.73709	0.074662	1.07752	0.230287	0.745776	1	0.999995
chr21.41465921.C.T	rs62217525	C	Possible functional consequences	FCP + IP	T	TMPRSS2	550.5	Ventral hernia	digestive	623	35996	3	0	0	0.739364	0.0504983	1.0518	0.155757	0.745777	1	0.999995
chr9.87726001.C.A	rs41307457	C;A	Possible functional consequences	FCP + IP	A	CTSL	700	Corns and callosities	dermatologic	420	35645	3	6.37124e-06	13.986	2.3252	-0.0357954	0.964838	0.110408	0.745779	1	0.999995
chr9.4329170.T.C	rs3895472	C	Severity	CAV	T	GLIS3	396	Abnormal heart sounds	circulatory system	955	33973	3	0	0	0.503007	-0.0231299	0.977136	0.0713431	0.745781	1	0.999995
chr2.162267541.C.T	rs1990760	T	Risk factor; Severity	CAV	T	IFIH1	537	Other disorders of stomach and duodenum	digestive	218	23082	2	0.0155135	24.7247	1.32846	0.0360202	1.03668	0.111105	0.745788	1	0.999995
chr4.25613313.G.A	-	HLA-A*02:02	Protective	IP	A	HLA-A	327.71	Restless legs syndrome	neurological	208	30575	3	0.143605	69.9375	6.65281	0.0434362	1.04439	0.133981	0.745789	1	0.999995
chr6.45737076.T.A	rs16873740	A	Severity	CAV	A	-	782.3	Edema	symptoms	2155	34575	3	0	0	0.705387	-0.0142125	0.985888	0.0438408	0.745799	1	0.999995
chr2.60480453.A.G	rs1123573	A	Severity	CAV-FE	G	BCL11A	229	Benign neoplasm of unspecified sites	neoplasms	270	38761	3	0.0481298	64.4838	5.63123	0.0295644	1.03001	0.0911971	0.745801	1	0.999995
chr11.14893332.A.G	rs10741657	G	Severity	CAV	A	CYP2R1	764	Sciatica	symptoms	1930	32057	3	0.00541307	54.0517	4.35272	-0.0120845	0.987988	0.0372772	0.745802	1	0.999995
chr2.136948486.A.G	rs7605851	G	Severity	CAV-FE	G	THSD7B	371.21	Allergic conjunctivitis	sense organs	108	33543	3	0	0	0.484175	-0.074708	0.928014	0.230452	0.745802	1	0.999995
chr21.41470664.C.T	rs61735794	T	Risk factor	CAV	T	TMPRSS2	427.11	Paroxysmal supraventricular tachycardia	circulatory system	368	29624	3	0	0	1.15179	0.0918742	1.09623	0.283408	0.745805	1	0.999995
chr10.52771475.C.T	rs1800450	T	Severity	CAV	T	MBL2	796	Elevated prostate specific antigen [PSA]	genitourinary	625	35412	3	6.67121e-07	38.0525	3.22854	-0.0311384	0.969341	0.0960554	0.745808	1	0.999995
chr11.320836.C.T	rs34481144	T	Severity	CAV	T	IFITM3	112.3	Candidiasis of skin and nails	infectious diseases	187	18890	2	0.0840037	50.5272	2.02131	0.0449069	1.04593	0.138529	0.745809	1	0.999995
chr6.6924962.A.C	rs6933436	C	Severity	CAV	C	-	574.3	Cholecystitis without cholelithiasis	digestive	182	36075	3	0	0	0.303525	-0.037805	0.962901	0.116622	0.745812	1	0.999995
chr16.3500977.C.G	rs2301762	G	Severity	CAV	G	CLUAP1	465	Acute upper respiratory infections of multiple or unspecified sites	respiratory	3999	28209	3	0	0	1.25816	0.0210645	1.02129	0.0649807	0.745812	1	0.999995
chr9.4329170.T.C	rs3895472	C	Severity	CAV	T	GLIS3	502	Postinflammatory pulmonary fibrosis	respiratory	170	35886	3	0.128335	54.5853	4.40386	0.0583327	1.06007	0.179948	0.745813	1	0.999995
chr2.216660263.A.C	rs2270360	A	Severity	CAV	C	IGFBP2	197	Chemotherapy	neoplasms	1349	32246	3	1.4587e-07	0	1.52976	-0.0167909	0.983349	0.0517974	0.745814	1	0.999995
chr1.35908500.C.T	rs2765013	C	Severity	CAV	T	AGO1	174.1	Breast cancer [female]	neoplasms	1164	35117	3	0.00339782	23.0773	2.60001	0.0171344	1.01728	0.052858	0.745817	1	0.999995
chr1.31151182.G.C	rs12083278	C	Severity	CAV	G	-	165	Cancer within the respiratory system	neoplasms	295	36164	3	0	0	0.775492	-0.0307957	0.969674	0.0950019	0.745818	1	0.999995
chr3.157438240.A.G	rs1840680	AG genotype)	Protective	CAV	A	PTX3	443	Peripheral vascular disease	circulatory system	2654	33327	3	0	0	1.59773	-0.010224	0.989828	0.0315402	0.74582	1	0.999995
chr3.146517122.G.A	rs343320	A	Severity	CAV-FE	A	PLSCR1	256	Ovarian dysfunction	endocrine/metabolic	441	34935	3	0.0273084	0	1.9543	0.0491675	1.0504	0.151679	0.74582	1	0.999995
chr2.36677870.C.A	rs6714112	C	Severity	CAV	A	-	471	Nasal polyps	respiratory	111	26470	3	0	0	0.205648	-0.0663727	0.935782	0.204756	0.745821	1	0.999995
chr15.60810211.C.T	rs341419	T	Severity	CAV-FE	T	RORA	196	Radiotherapy	neoplasms	445	34371	3	0	0	0.926509	-0.0273312	0.973039	0.0843161	0.745823	1	0.999995
chrX.15581269.T.C	rs138390800	C	May destabilize ACE2 protein structure	FCP + IP	C	ACE2	626.1	Irregular menstrual cycle/bleeding	genitourinary	1982	31407	3	0	0	0.228115	-0.148661	0.861862	0.458615	0.745823	1	0.999995
chr10.98166813.G.T	rs10786398	T	Severity	CAV	T	R3HCC1L	709	Diffuse diseases of connective tissue	dermatologic	529	31647	3	0.0443231	71.2041	6.94543	-0.0254851	0.974837	0.0786233	0.745831	1	0.999995
chr10.52771466.C.T	rs1800451	T	Potential functional effect on protein	FCP + IP	T	MBL2	574.2	Calculus of bile duct	digestive	180	37111	3	0.0186384	11.1946	2.25211	-0.0672191	0.93499	0.20738	0.745836	1	0.999995
chr14.74952741.A.G	rs2268616	G	Risk factor	CAV	G	PGF	715	Other inflammatory spondylopathies	musculoskeletal	396	35518	3	0	0	1.00529	-0.0633997	0.938568	0.195598	0.745838	1	0.999995
chr8.38996464.C.A	rs7840270	C	Severity	CAV-FE	A	ADAM9	418.1	Precordial pain	circulatory system	362	28592	3	0	0	0.963643	0.026226	1.02657	0.0809184	0.74586	1	0.999995
chr10.8988345.A.T	rs71481792	A	Severity	CAV	T	-	610.4	Benign neoplasm of breast	genitourinary	221	32770	3	0	0	0.367944	-0.0392995	0.961463	0.121257	0.745862	1	0.999995
chrX.15564175.T.C	rs41303171	C	Severity; Risk factor	CAV	C	ACE2	174	Breast cancer	neoplasms	1219	35886	3	0	0	0.063183	-0.0826181	0.920703	0.254921	0.745868	1	0.999995
chr15.90866675.C.T	rs79742014	T	Protective	IP	T	FURIN	282	Hereditary hemolytic anemias	hematopoietic	312	29165	3	5.80911e-06	3.38964	2.07017	0.126465	1.13481	0.390218	0.745871	1	0.999995
chr11.320772.A.G	rs12252	G	Severity; Risk factor	CAV	G	IFITM3	465	Acute upper respiratory infections of multiple or unspecified sites	respiratory	3836	27183	3	0.0104023	69.2559	6.50531	0.011565	1.01163	0.035685	0.745873	1	0.999995
chr6.12216733.A.G	rs10755709	A	Severity	CAV	G	-	255	Disorders of adrenal glands	endocrine/metabolic	457	33626	3	0	0	0.772415	0.023022	1.02329	0.0710373	0.745875	1	0.999995
chr7.117611595.T.G	rs150212784	G	Severity	CAV	G	CFTR	427.2	Atrial fibrillation and flutter	circulatory system	1328	22566	2	0	0	0.00389951	0.244042	1.2764	0.75304	0.74588	1	0.999995
chr14.74952741.A.G	rs2268616	G	Risk factor	CAV	G	PGF	601.1	Prostatitis	genitourinary	161	34763	3	0	0	0.183325	-0.113499	0.892705	0.350232	0.745886	1	0.999995
chr10.52340585.A.T	rs1441121	T	Severity	CAV	A	-	740.12	Osteoarthrosis, localized, secondary	musculoskeletal	149	29857	3	0	0	0.941801	0.0455094	1.04656	0.140435	0.745893	1	0.999995
chr12.8058591.T.C	rs7842	C	Risk factor; Severity	CAV	C	C3AR1	395.1	Nonrheumatic mitral valve disorders	circulatory system	853	34826	3	0.00219915	9.82525	2.21792	-0.0174084	0.982742	0.0537205	0.745896	1	0.999995
chr7.128938247.T.G	rs10488631	TCTA haplotype	Severity in European-Americans	CAV	G	IRF5	193	Thyroid cancer	neoplasms	246	12863	1	NA	NA	0	-0.0302649	0.970188	0.093395	0.745898	1	0.999995
chr16.89196249.G.A	rs117169628	A	Severity	CAV	A	SLC22A31	598.9	NA	NA	378	38186	3	0	0	0.390252	-0.0437732	0.957171	0.135081	0.745898	1	0.999995
chr21.33287378.C.T	rs8178521	T	Severity	CAV-FE	T	IL10RB	277.7	Dysmetabolic syndrome X	endocrine/metabolic	224	36066	3	0	0	1.60611	-0.0395741	0.961199	0.122123	0.7459	1	0.999995
chr6.6924962.A.C	rs6933436	C	Severity	CAV	C	-	256.4	Polycystic ovaries	endocrine/metabolic	392	33997	3	0	0	1.58386	-0.0267288	0.973625	0.0824838	0.745901	1	0.999995
chr11.14893332.A.G	rs10741657	G	Severity	CAV	A	CYP2R1	389.4	Tinnitus	sense organs	405	35029	3	1.49142e-06	0	1.77204	0.0253156	1.02564	0.0781231	0.745902	1	0.999995
chr2.195519781.A.G	rs74417002	G	Severity	CAV	G	-	781	Symptoms involving nervous and musculoskeletal systems	symptoms	360	38137	3	0	0	0.426298	-0.0674522	0.934772	0.20816	0.745908	1	0.999995
chr1.205208489.G.A	rs11240388	G	Severity	CAV-FE	A	DSTYK	411.4	Coronary atherosclerosis	circulatory system	2924	21468	2	0	0	0.327784	-0.0110926	0.988969	0.0342322	0.745909	1	0.999995
chr4.188627868.CTCT.C	rs1734523522	C	Severity	CAV	C	LINC01060	360	Disorders of the globe	sense organs	117	33579	3	0	0	0.805751	-0.0736954	0.928955	0.227429	0.74591	1	0.999995
chr4.111691870.C.T	rs112641600	C	Severity	CAV	T	-	317.1	Alcoholism	mental disorders	720	31562	3	0	0	1.25395	0.034636	1.03524	0.106891	0.745915	1	0.999995
chr8.38996464.C.A	rs7840270	C	Severity	CAV-FE	A	ADAM9	440	Atherosclerosis	circulatory system	594	32529	3	0.0201036	56.1629	4.56234	0.0210911	1.02132	0.0650904	0.745917	1	0.999995
chr4.67910532.T.C	rs9998258	T	Possible functional consequences	FCP + IP	C	TMPRSS11A	242	Thyrotoxicosis with or without goiter	endocrine/metabolic	873	31226	3	0	0	0.957673	0.0396698	1.04047	0.122428	0.745919	1	0.999995
chr21.41465921.C.T	rs62217525	C	Possible functional consequences	FCP + IP	T	TMPRSS2	585.3	Chronic renal failure [CKD]	genitourinary	2517	31647	3	0.293463	70.9255	6.87889	-0.0305764	0.969886	0.0943649	0.74592	1	0.999995
chr5.32750877.T.C	rs1173773	C	Protective	CAV	T	NPR3	280.2	Iron deficiency anemia secondary to blood loss (chronic)	hematopoietic	360	6103	1	NA	NA	0	-0.0266729	0.97368	0.0823225	0.745934	1	0.999995
chr19.24134099.G.A	rs10407383	A	Severity	CAV-FE	A	ZNF254	278.1	Obesity	endocrine/metabolic	7206	25814	3	0	0	0.844965	0.00709472	1.00712	0.0218987	0.745954	1	0.999995
chr4.69615987.C.T	rs7688383	T	Loss of smell and taste	CAV	T	UGT2A1	724	Other and unspecified disorders of back	musculoskeletal	662	32528	3	0	0	0.180204	-0.0192318	0.980952	0.0593615	0.745956	1	0.999995
chr6.31153649.G.A	rs143334143	A	Severity; Risk factor	CAV-FE	A	CCHCR1	450	Noninfectious disorders of lymphatic channels	circulatory system	241	39017	3	0	0	1.24178	-0.0578078	0.943831	0.178437	0.745963	1	0.999995
chr21.41465040.G.A	rs17001042	A	Possible functional consequences	FCP + IP	A	TMPRSS2	229	Benign neoplasm of unspecified sites	neoplasms	270	38744	3	0.0761627	0	1.94517	0.0644063	1.06653	0.198807	0.745966	1	0.999995
chr21.41465040.G.A	rs17001042	A	Possible functional consequences	FCP + IP	A	TMPRSS2	686	Other local infections of skin and subcutaneous tissue	dermatologic	301	33796	3	0	0	0.0186104	0.0614913	1.06342	0.189809	0.745966	1	0.999995
chr2.195519781.A.G	rs74417002	G	Severity	CAV	G	-	509	Respiratory failure, insufficiency, arrest	respiratory	263	36794	3	0	0	1.3561	-0.0748603	0.927873	0.231078	0.745968	1	0.999995
chr2.127137039.A.G	rs744373	G	Severity	CAV	G	-	008.5	Bacterial enteritis	infectious diseases	606	37463	3	0	0	0.816224	0.0193792	1.01957	0.0598201	0.74597	1	0.999995
chr2.196087686.G.A	rs2176724	A	Severity	CAV	A	-	429	Ill-defined descriptions and complications of heart disease	circulatory system	1002	34087	3	0.0166803	62.3179	5.30756	0.0187535	1.01893	0.0578907	0.745979	1	0.999995
chr21.41465040.G.A	rs17001042	A	Possible functional consequences	FCP + IP	A	TMPRSS2	304	Adjustment reaction	mental disorders	1063	24339	3	0	0	1.02173	0.035203	1.03583	0.108672	0.745984	1	0.999995
chr21.41660268.A.T	rs2252109	A	Severity	CAV	A	-	327	Sleep disorders	neurological	2613	18093	2	0.0011271	30.5943	1.4408	0.0103125	1.01037	0.0318351	0.745987	1	0.999995
chrX.15587729.C.T	rs4646140	T	Severity	CAV	T	ACE2	272	Disorders of lipoid metabolism	endocrine/metabolic	13483	23045	3	0.0105625	53.0031	4.2556	-0.015539	0.984581	0.0479701	0.74599	1	0.999995
chr2.167953627.G.A	rs7595310	A	Severity	CAV-FE	A	STK39	495.2	Asthma with exacerbation	respiratory	1036	22346	2	0	0	0.646465	0.016757	1.0169	0.0517317	0.745997	1	0.999995
chr14.94566450.G.A	rs2093266	A	Risk factor for acute kidney injury	CAV	A	SERPINA4	430	Intracranial hemorrhage	circulatory system	205	35791	3	0	0	1.18059	0.0440484	1.04503	0.135988	0.746003	1	0.999995
chr21.41464802.A.G	rs462574	A	Possible functional consequences	FCP + IP	A	TMPRSS2	374.3	Ptosis of eyelid	sense organs	153	33423	3	0	0	0.204459	-0.0573652	0.944249	0.177103	0.746008	1	0.999995
chrX.12889539.C.G	rs3853839	G	Severity; Risk factor	CAV-FE	G	TLR7	580.3	Nephritis and nephropathy without mention of glomerulonephritis	genitourinary	234	30034	3	0.125178	68.6083	6.37112	-0.0417983	0.959063	0.129045	0.746009	1	0.999995
chr13.23084699.A.G	rs1984162	G	Severity	CAV	G	-	871	Open wounds of extremities	injuries & poisonings	226	37510	3	0.0131992	24.7403	2.65747	0.0365666	1.03724	0.112893	0.74601	1	0.999995
chrX.15566297.A.G	rs4646179	G	Severity	CAV	G	ACE2	272.13	Mixed hyperlipidemia	endocrine/metabolic	3172	23051	3	0.0837808	68.2736	6.30389	0.0329938	1.03354	0.101867	0.74602	1	0.999995
chr10.76490426.T.C	rs114026383	C	Risk factor for European population	CAV	C	LRMDA	426.2	Atrioventricular [AV] block	circulatory system	278	29617	3	0	0	0.354639	0.112823	1.11943	0.348341	0.746023	1	0.999995
chr7.54580201.A.C	rs622568	C	Severity; Risk factor	CAV-FE	C	-	580.2	Nephrotic syndrome without mention of glomerulonephritis	genitourinary	333	31953	3	0.0229379	46.3003	3.72442	-0.0299207	0.970523	0.0923805	0.746025	1	0.999995
chr14.102356233.A.G	rs11160678	G	Severity	CAV	G	CINP	761	Cervicalgia	symptoms	2210	34490	3	0.00786965	68.8177	6.41389	0.0111099	1.01117	0.0343022	0.746026	1	0.999995
chr9.4329170.T.C	rs3895472	C	Severity	CAV	T	GLIS3	371.1	Uveitis, noninfectious or NOS	sense organs	212	32808	3	0	0	0.258635	-0.0487532	0.952416	0.150527	0.746027	1	0.999995
chr1.205208489.G.A	rs11240388	G	Severity	CAV-FE	A	DSTYK	350.1	Abnormal involuntary movements	neurological	661	21484	2	0.00805656	42.424	1.73684	-0.0210059	0.979213	0.0648606	0.746043	1	0.999995
chr14.55263686.C.T	rs10140801	T	Severity	CAV-FE	C	FBXO34-AS1	389	Hearing loss	sense organs	488	8447	1	NA	NA	0	0.030778	1.03126	0.095036	0.746047	1	0.999995
chr10.52340585.A.T	rs1441121	T	Severity	CAV	A	-	174.11	Malignant neoplasm of female breast	neoplasms	1024	34496	3	0	0	0.148915	0.0172148	1.01736	0.0531556	0.746047	1	0.999995
chr9.133257521.T.TC	rs8176719	TC	Severity; Risk factor	CAV-FE	TC	ABO	614	Inflammatory diseases of female pelvic organs	genitourinary	944	36459	3	0	0	1.23593	0.0171098	1.01726	0.0528317	0.746048	1	0.999995
chr21.41465040.G.A	rs17001042	A	Possible functional consequences	FCP + IP	A	TMPRSS2	598.9	NA	NA	377	38248	3	0	0	1.06722	0.0646976	1.06684	0.199774	0.746048	1	0.999995
chr21.41426103.C.A	rs17000900	A	Severity	CAV-FE	A	MX1	411.1	Unstable angina (intermediate coronary syndrome)	circulatory system	174	32899	3	4.12265e-07	35.155	3.08428	0.0498521	1.05112	0.153938	0.746055	1	0.999995
chr1.90742957.A.C	rs2166172	C	Severity	CAV-FE	C	-	370	Keratitis	sense organs	196	33456	3	0.0580313	53.7319	4.32263	-0.0382286	0.962493	0.118047	0.746058	1	0.999995
chr12.8058591.T.C	rs7842	C	Risk factor; Severity	CAV	C	C3AR1	371.2	Conjunctivitis, noninfectious	sense organs	113	33609	3	0.00277702	4.53804	2.09508	0.0467734	1.04788	0.144434	0.74606	1	0.999995
chr7.22728408.A.G	rs2069837	G	Severity	CAV-FE	G	IL6	274	Gout and other crystal arthropathies	endocrine/metabolic	878	38155	3	0	0	0.416176	-0.0258536	0.974478	0.0798356	0.746062	1	0.999995
chr5.124614711.G.T	rs4240376	G	Severity	CAV	T	-	216.1	Screening for malignant neoplasms of the skin	neoplasms	582	34889	3	0	0	0.562164	0.0231921	1.02346	0.071618	0.746066	1	0.999995
chr4.67910532.T.C	rs9998258	T	Possible functional consequences	FCP + IP	C	TMPRSS11A	605	Erectile dysfunction [ED]	genitourinary	1700	33954	3	0	0	0.304462	0.0305149	1.03099	0.0942312	0.746067	1	0.999995
chr8.38996464.C.A	rs7840270	C	Severity	CAV-FE	A	ADAM9	375.1	Dry eyes	sense organs	1627	32831	3	0	0	0.701061	-0.0129635	0.98712	0.0400321	0.746069	1	0.999995
chr1.20166359.C.T	rs72663004	T	Severity	CAV	T	PLA2G2C	381	Otitis media and Eustachian tube disorders	sense organs	389	36153	3	0	0	1.17052	-0.0561147	0.945431	0.173287	0.74607	1	0.999995
chr16.57636629.G.A	rs7499679	A	Severity	CAV	A	ADGRG1	585.2	Renal failure NOS	genitourinary	154	31611	3	0.118446	61.7248	5.22532	-0.0415188	0.959331	0.128214	0.74607	1	0.999995
chr11.1219991.G.T	rs35705950	T	Protective	CAV	T	MUC5B	250.41	Impaired fasting glucose	endocrine/metabolic	640	26658	3	0	0	0.793765	0.0370277	1.03772	0.114346	0.746073	1	0.999995
chr5.174562335.T.A	rs2220543	T	Severity	CAV	A	SUMO2P6	260	Protein-calorie malnutrition	endocrine/metabolic	650	25026	3	0	0	0.257157	0.0197488	1.01995	0.0609872	0.746075	1	0.999995
chr21.41473456.A.G	rs17854725	G	Severity	CAV	G	TMPRSS2	245	Thyroiditis	endocrine/metabolic	331	20851	2	0	0	0.0719504	-0.0263924	0.973953	0.0815041	0.746077	1	0.999995
chr8.16932640.T.C	rs118072448	T	Severity	CAV	C	-	274.1	Gout	endocrine/metabolic	794	37653	3	0	0	0.748324	0.0414694	1.04234	0.128066	0.746081	1	0.999995
chr1.173115604.T.G	rs17300100	G	Severity	CAV	G	-	578	Gastrointestinal hemorrhage	digestive	1702	33627	3	0.0239474	54.9109	4.43567	0.0238024	1.02409	0.0735088	0.746087	1	0.999995
chr10.51197961.C.A	rs7897633	A	Severity in European-Americans	CAV	C	PRKG1	458	Hypotension	circulatory system	426	36264	3	0	0	0.23882	-0.0256085	0.974717	0.0790868	0.746087	1	0.999995
chr8.38996464.C.A	rs7840270	C	Severity	CAV-FE	A	ADAM9	796	Elevated prostate specific antigen [PSA]	genitourinary	612	34555	3	0	0	1.34681	0.0214488	1.02168	0.0662406	0.746089	1	0.999995
chr14.102356233.A.G	rs11160678	G	Severity	CAV	G	CINP	318	Tobacco use disorder	mental disorders	3819	31551	3	0.00322398	58.7371	4.84696	-0.00883784	0.991201	0.0272941	0.746089	1	0.999995
chr17.9267091.C.T	rs34761447	C	Severity	CAV	T	STX8	496.21	Obstructive chronic bronchitis	respiratory	513	29294	3	0	0	0.666226	0.049292	1.05053	0.152229	0.746089	1	0.999995
chr17.8109899.C.T	rs151256885	T	Severity	CAV	T	ALOXE3	577	Diseases of pancreas	digestive	436	38350	3	0	0	0.812734	-0.0731593	0.929453	0.225942	0.746092	1	0.999995
chr4.24511798.A.G	rs73246461	G	Severity	CAV	G	-	427.12	Paroxysmal ventricular tachycardia	circulatory system	348	28725	3	0	0	1.24727	0.034185	1.03478	0.105576	0.746093	1	0.999995
chr14.55263686.C.T	rs10140801	T	Severity	CAV-FE	T	FBXO34-AS1	427.21	Atrial fibrillation	circulatory system	1251	22445	2	0.00127195	23.3918	1.30534	0.0147468	1.01486	0.0455437	0.746094	1	0.999995
chr3.126118894.C.T	rs1868132	T	Severity	CAV	T	ALDH1L1	256	Ovarian dysfunction	endocrine/metabolic	355	26568	2	0.174032	79.5562	4.89146	0.0424356	1.04335	0.131059	0.746096	1	0.999995
chr11.71456403.G.T	rs12785878	G	Severity	CAV	G	NADSYN1	800	Fracture of lower limb	injuries & poisonings	113	12346	1	NA	NA	0	0.0476638	1.04882	0.147207	0.746098	1	0.999995
chr13.23084699.A.G	rs1984162	G	Severity	CAV	G	-	351	Other peripheral nerve disorders	neurological	1218	35321	3	0	0	0.390268	-0.0162517	0.98388	0.050193	0.746102	1	0.999995
chr17.31410594.G.A	rs178840	G	Severity	CAV	G	RAB11FIP4	564.8	NA	NA	118	22784	2	0	0	0.202783	0.044163	1.04515	0.136399	0.746106	1	0.999995
chr10.8988345.A.T	rs71481792	A	Severity	CAV	T	-	261.2	Vitamin B-complex deficiencies	endocrine/metabolic	1688	24743	3	0.00434624	39.7512	3.31957	0.0141616	1.01426	0.0437389	0.746108	1	0.999995
chr15.34253720.A.G	rs2705343	G	Severity	CAV-FE	G	SLC12A6	275	Disorders of mineral metabolism	endocrine/metabolic	1170	36524	3	0.0112558	51.4911	4.12296	-0.0190316	0.981148	0.0587828	0.746118	1	0.999995
chr10.52771466.C.T	rs1800451	T	Potential functional effect on protein	FCP + IP	T	MBL2	585.32	End stage renal disease	genitourinary	1134	31931	3	0.0109957	47.391	3.80163	0.0213738	1.0216	0.0660172	0.746119	1	0.999995
chr12.52726315.TC.T	rs5798227	T	Risk factor	CAV	TC	-	278.1	Obesity	endocrine/metabolic	7221	25861	3	0.00383288	51.2807	4.10515	-0.0109233	0.989136	0.0337389	0.746121	1	0.999995
chr21.41465040.G.A	rs17001042	A	Possible functional consequences	FCP + IP	A	TMPRSS2	598	Abnormal findings on examination of urine	genitourinary	377	38245	3	0	0	1.06706	0.064677	1.06681	0.199774	0.746127	1	0.999995
chr7.128938247.T.G	rs10488631	TCTA haplotype	Severity in European-Americans	CAV	T	IRF5	401.2	Hypertensive heart and/or renal disease	circulatory system	395	12419	2	0	0	0.00918033	0.0256755	1.02601	0.0793086	0.746134	1	0.999995
chr11.1219991.G.T	rs35705950	T	Protective	CAV	T	MUC5B	174.11	Malignant neoplasm of female breast	neoplasms	1056	35517	3	0.020269	50.1346	4.0108	0.029055	1.02948	0.089748	0.746135	1	0.999995
chr1.155066988.C.T	rs114301457	T	Severity	CAV	T	EFNA4	626.1	Irregular menstrual cycle/bleeding	genitourinary	1982	31382	3	0.847139	5.82292	2.12366	0.176466	1.19299	0.54512	0.74615	1	0.999995
chrX.12886851.C.T	rs5743781	T	Severity; Severity for males	CAV-FE	T	TLR7	722	Intervertebral disc disorders	musculoskeletal	1466	33349	3	0	0	0.00603473	0.150132	1.16199	0.463771	0.74615	1	0.999995
chr1.161509955.A.G	rs1801274	G	Severity	CAV	A	FCGR2A	338.1	Acute pain	neurological	479	10668	1	NA	NA	0	0.0217057	1.02194	0.067052	0.746155	1	0.999995
chr21.33287378.C.T	rs8178521	T	Severity	CAV-FE	T	IL10RB	290.11	Alzheimer's disease	mental disorders	179	34443	3	0	0	0.80492	-0.0508217	0.950448	0.156996	0.746155	1	0.999995
chr14.35401887.C.T	rs696	CC genotype	Severity	CAV	C	NFKBIA	706.8	Other specified diseases of sebaceous glands	dermatologic	455	7660	1	NA	NA	0	-0.0232984	0.976971	0.071973	0.746157	1	0.999995
chr8.38963809.A.G	rs10808999	G	Severity	CAV	A	PLEKHA2	250.7	Diabetic retinopathy	endocrine/metabolic	196	7793	1	NA	NA	0	-0.0904969	0.913477	0.279567	0.746162	1	0.999995
chr17.27660155.T.C	rs117217714	C	Severity	CAV	C	NOS2P1	716	Other arthropathies	musculoskeletal	199	36566	3	0	0	0.00110867	0.330033	1.39101	1.01956	0.746163	1	0.999995
chr13.102695866.A.G	rs599976	G	Severity	CAV-FE	G	METTL21C	360	Disorders of the globe	sense organs	117	34028	3	5.01808e-06	0	1.9433	-0.064805	0.93725	0.200205	0.74617	1	0.999995
chr21.41473715.C.A	rs2298661	A	Protective	CAV-FE	A	TMPRSS2	447.7	Aortic ectasia	circulatory system	159	33036	3	0	0	1.44906	-0.0482341	0.952911	0.149012	0.746171	1	0.999995
chr1.205208489.G.A	rs11240388	G	Severity	CAV-FE	G	DSTYK	276.12	Hyposmolality and/or hyponatremia	endocrine/metabolic	151	12109	1	NA	NA	0	-0.0386696	0.962068	0.119466	0.746175	1	0.999995
chr19.35687796.G.A	rs77127536	A	Severity	CAV	A	TYMSP2	153.2	Colon cancer	neoplasms	227	34439	3	0	0	0.0182029	-0.0441771	0.956785	0.136486	0.746184	1	0.999995
chr3.149000300.G.T	rs76488148	T	Severity	CAV	T	GYG1	938	Dermatitis due to solar radiation	dermatologic	119	23392	2	0.671038	54.7434	2.20962	0.0873869	1.09132	0.269984	0.746184	1	0.999995
chr8.37849759.C.T	rs138763430	T	Severity	CAV	T	BRF2	595	Hydronephrosis	genitourinary	209	37193	3	0	0	0.000707985	0.328939	1.38949	1.01629	0.746191	1	0.999995
chr1.27373964.C.T	rs141300199	T	Severity	CAV	T	FCN3	564	Functional digestive disorders	digestive	1042	28388	3	0	0	0.121729	0.188924	1.20795	0.583741	0.746208	1	0.999995
chr20.1135233.C.T	rs141024057	T	Severity	CAV	T	PSMF1	316	Substance addiction and disorders	mental disorders	904	24905	2	0	0	0.000641083	-0.241194	0.785689	0.745249	0.746209	1	0.999995
chr4.67963489.G.A	rs6552134	G	Possible functional consequences	FCP + IP	G	TMPRSS11A	594.3	Calculus of ureter	genitourinary	108	27661	2	0	0	0.459766	0.0467238	1.04783	0.144373	0.746215	1	0.999995
chr22.49281538.G.A	rs62220604	G	Severity	CAV	A	-	696.42	Psoriatic arthropathy	dermatologic	147	22673	2	0	0	0.473195	0.0430816	1.04402	0.133119	0.746217	1	0.999995
chrX.15596127.G.T	rs146598386	T	Severity	CAV	T	ACE2	789	Nausea and vomiting	symptoms	1473	35329	3	0	0	0.216959	-0.126118	0.881511	0.389698	0.746219	1	0.999995
chr5.131995059.C.T	rs56162149	T	Severity	CAV-FE	T	ACSL6	615	Endometriosis	genitourinary	118	27556	2	0	0	0.0107802	-0.0527797	0.948589	0.16309	0.746223	1	0.999995
chr1.35908500.C.T	rs2765013	C	Severity	CAV	T	AGO1	279.7	Other immunological findings	endocrine/metabolic	1639	35595	3	0.0057836	49.5281	3.9626	-0.013321	0.986767	0.0411623	0.746225	1	0.999995
chr19.52830722.G.A	rs10411226	G	Severity	CAV	G	ZNF28	295	Schizophrenia and other psychotic disorders	mental disorders	541	20049	3	0	0	0.239706	-0.0216106	0.978621	0.0667784	0.746228	1	0.999995
chr4.25613313.G.A	-	HLA-A*02:02	Protective	IP	A	HLA-A	313.1	Attention deficit hyperactivity disorder	mental disorders	220	38324	3	0.288901	75.8851	8.29362	-0.043008	0.957904	0.132899	0.74623	1	0.999995
chr3.61768231.T.A	rs672699	A	Severity	CAV	T	PTPRG	216	Benign neoplasm of skin	neoplasms	1001	34710	3	0	0	0.44746	-0.0172966	0.982852	0.0534483	0.74623	1	0.999995
chr14.74952741.A.G	rs2268616	G	Risk factor	CAV	G	PGF	798	Malaise and fatigue	symptoms	4011	29956	3	0.000509225	0	1.78313	0.0195168	1.01971	0.0603137	0.746249	1	0.999995
chr20.50172836.A.G	rs6122883	G	Severity	CAV-FE	G	LINC01273	465.2	Acute pharyngitis	respiratory	1249	28002	3	0	0	0.226554	0.0154448	1.01556	0.0477298	0.74625	1	0.999995
chr2.167953627.G.A	rs7595310	A	Severity	CAV-FE	G	STK39	709	Diffuse diseases of connective tissue	dermatologic	139	7619	1	NA	NA	0	-0.0455151	0.955505	0.140658	0.746251	1	0.999995
chr1.109740350.G.T	rs1332018	T	Risk factor; Severity	CAV	G	GSTM3	588	Disorders resulting from impaired renal function	genitourinary	491	32101	3	0.0383531	70.5988	6.80244	0.0240859	1.02438	0.0744355	0.746256	1	0.999995
chr9.78543197.A.G	rs7027911	A	Severity	CAV	G	-	707.3	Chronic ulcer of unspecified site	dermatologic	165	24627	2	0.0640384	56.9939	2.32525	-0.0435474	0.957387	0.134584	0.746263	1	0.999995
chr19.50259161.A.G	rs1651553	G	Severity	CAV	A	MYH14	342	Hemiplegia	neurological	151	34425	3	0.0705883	55.4832	4.49268	0.0422346	1.04314	0.130528	0.746266	1	0.999995
chr4.67963489.G.A	rs6552134	G	Possible functional consequences	FCP + IP	G	TMPRSS11A	994.2	Sepsis	injuries & poisonings	194	28659	2	0.0202709	41.3492	1.70501	-0.0353195	0.965297	0.109157	0.746266	1	0.999995
chr9.133257521.T.TC	rs8176719	TC	Severity; Risk factor	CAV-FE	TC	ABO	372	Disorders of conjunctiva	sense organs	267	33569	3	0	0	0.872458	0.0313026	1.0318	0.0967445	0.746272	1	0.999995
chr17.27263807.T.C	rs60811869	C	Severity	CAV	C	-	295.3	Psychosis	mental disorders	144	15206	2	0.187141	40.7881	1.68885	-0.119198	0.887632	0.368396	0.746273	1	0.999995
chr17.27263807.T.C	rs60811869	C	Severity	CAV	C	-	401	Hypertension	circulatory system	15536	21932	3	0	0	1.25091	0.0167739	1.01692	0.0518419	0.746273	1	0.999995
chr11.1219991.G.T	rs35705950	T	Protective	CAV	T	MUC5B	440.2	Atherosclerosis of the extremities	circulatory system	339	33050	3	0.216777	65.6408	5.82086	-0.058336	0.943333	0.180296	0.746274	1	0.999995
chr4.44416575.T.C	rs35540967	C	Severity	CAV	C	KCTD8	619.4	Noninflammatory disorders of vagina	genitourinary	1011	34406	3	3.44129e-06	3.11085	2.06421	-0.0327551	0.967776	0.101237	0.74628	1	0.999995
chr9.4329170.T.C	rs3895472	C	Severity	CAV	T	GLIS3	255.2	Adrenal hypofunction	endocrine/metabolic	216	34238	3	0	0	0.757992	-0.0518444	0.949477	0.160238	0.746281	1	0.999995
chr6.31575254.G.A	rs1800629	A	Risk factor*Conflicting; Severity*Conflicting; Protective*Conflicting	CAV-FE	A	TNF	525	Other diseases of the teeth and supporting structures	digestive	218	36832	3	0.134337	59.0541	4.88449	0.0519578	1.05333	0.160591	0.746285	1	0.999995
chr3.27146807.G.A	rs17317135	G	Severity	CAV	A	NEK10	366	Cataract	sense organs	2796	33691	3	0	0	0.711122	0.0297146	1.03016	0.0918423	0.746287	1	0.999995
chr9.3320390.C.A	rs72699049	A	Severity	CAV	A	RFX3	611.1	Abnormal mammogram	genitourinary	1505	33310	3	8.20656e-07	18.7814	2.46249	-0.036424	0.964231	0.11258	0.746287	1	0.999995
chr6.18015216.C.T	rs140247774	T	Severity	CAV	T	-	743.1	Osteoporosis	musculoskeletal	2439	34486	3	1.24938e-06	25.7986	2.69537	-0.0284443	0.971956	0.0879177	0.746291	1	0.999995
chr4.106022043.T.C	rs11729561	T	Severity	CAV	C	-	470	Septal Deviations/Turbinate Hypertrophy	respiratory	536	26108	3	8.58839e-06	10.6051	2.23726	0.0390911	1.03987	0.120827	0.746295	1	0.999995
chr15.100233816.G.A	rs143434383	A	Risk factor	CAV	A	ADAMTS17	362	Other retinal disorders	sense organs	1459	33629	3	0	0	1.3423	0.0910535	1.09533	0.281439	0.746295	1	0.999995
chr17.9267091.C.T	rs34761447	C	Severity	CAV	T	STX8	537	Other disorders of stomach and duodenum	digestive	265	35621	3	0	0	0.0538906	0.0674685	1.0698	0.208549	0.746307	1	0.999995
chr14.72467521.C.T	rs12587980	T	Severity	CAV	T	RGS6	250.42	Other abnormal glucose	endocrine/metabolic	2128	26806	3	0	0	1.2187	0.0111544	1.01122	0.034479	0.746307	1	0.999995
chr11.2872637.A.G	rs10766439	A	Severity	CAV	A	-	172.21	Basal cell carcinoma	neoplasms	273	27045	2	0.0180345	37.4678	1.59918	-0.0311922	0.969289	0.0964201	0.746314	1	0.999995
chr3.148742201.A.C	rs5186	C	Severity	CAV	C	AGTR1	614	Inflammatory diseases of female pelvic organs	genitourinary	944	36545	3	0	0	1.2491	0.0216495	1.02189	0.066923	0.746317	1	0.999995
chr11.71456403.G.T	rs12785878	G	Severity	CAV	T	NADSYN1	272.9	Unspecified disorder of lipoid metabolism	endocrine/metabolic	231	14486	2	0	0	0.0219749	0.0346042	1.03521	0.106969	0.746318	1	0.999995
chr1.155175305.G.A	rs7528026	A	Severity	CAV	A	TRIM46	295	Schizophrenia and other psychotic disorders	mental disorders	655	24312	3	0	0	0.386679	0.0756968	1.07864	0.233995	0.746319	1	0.999995
chr19.52830722.G.A	rs10411226	G	Severity	CAV	G	ZNF28	275.53	Disorders of phosphorus metabolism	endocrine/metabolic	101	31158	3	0	0	0.56839	0.0488758	1.05009	0.151095	0.746334	1	0.999995
chr3.141689849.A.G	rs6440031	G	Severity	CAV	A	LINC02618	228.1	Hemangioma of skin and subcutaneous tissue	neoplasms	296	25326	2	0.031252	25.3976	1.34044	-0.0465656	0.954502	0.143954	0.746335	1	0.999995
chr12.112919388.G.A	rs10774671	A	Severity (A allele); Protective (G allele)	CAV-FE	A	OAS1	418	Nonspecific chest pain	circulatory system	1428	6415	1	NA	NA	0	0.0138207	1.01392	0.0427257	0.746336	1	0.999995
chr9.33426577.A.G	rs10813976	G	Severity	CAV	G	-	443.1	Raynaud's syndrome	circulatory system	168	33155	3	0.0339386	26.5859	2.72427	0.0444376	1.04544	0.137376	0.746336	1	0.999995
chr14.76832814.C.CT	rs34279101	CT	Severity	CAV	CT	LRRC74A	681.7	Cellulitis and abscess of trunk	dermatologic	215	33399	3	0.000352162	0	1.53821	-0.0426209	0.958275	0.131761	0.746339	1	0.999995
chr11.784340.C.G	rs7104929	G	Severity	CAV-FE	G	-	327.41	Organic or persistent insomnia	neurological	614	30293	3	0	0	0.394755	-0.0209665	0.979252	0.0648176	0.74634	1	0.999995
chr15.34253720.A.G	rs2705343	G	Severity	CAV-FE	G	SLC12A6	722.8	Postlaminectomy syndrome	musculoskeletal	169	32629	3	0.321474	79.5946	9.80132	0.0510714	1.0524	0.157887	0.74634	1	0.999995
chr2.195994321.C.T	rs191631470	T	Severity	CAV	T	DNAH7	280.2	Iron deficiency anemia secondary to blood loss (chronic)	hematopoietic	1122	29202	3	0.333819	4.13701	2.08631	0.125908	1.13418	0.389268	0.746356	1	0.999995
chr6.31575324.G.A	rs361525	G	Severity	CAV-FE	A	TNF	281	Other deficiency anemia	hematopoietic	356	29314	3	0.257934	59.8659	4.98329	0.0604117	1.06227	0.186779	0.746362	1	0.999995
chr15.100233816.G.A	rs143434383	A	Risk factor	CAV	A	ADAMTS17	496.2	Chronic bronchitis	respiratory	811	29607	3	0	0	0.0132227	-0.13667	0.872258	0.422558	0.746365	1	0.999995
chr13.41746691.T.A	rs10507497	A	Severity	CAV-FE	A	VWA8	348.8	Encephalopathy, not elsewhere classified	neurological	124	34934	3	0	0	0.559198	-0.050667	0.950595	0.156653	0.746366	1	0.999995
chr10.76490426.T.C	rs114026383	C	Risk factor for European population	CAV	C	LRMDA	562.2	Diverticulitis	digestive	354	28378	3	0	0	0.018221	0.100524	1.10575	0.310807	0.746372	1	0.999995
chr21.41465040.G.A	rs17001042	A	Possible functional consequences	FCP + IP	A	TMPRSS2	272.1	Hyperlipidemia	endocrine/metabolic	13314	23056	3	0	0	0.552029	-0.0144718	0.985632	0.0447453	0.746373	1	0.999995
chr6.52200448.A.G	rs13192246	G	Severity	CAV	G	-	720	Spinal stenosis	musculoskeletal	185	7871	1	NA	NA	0	-0.0456525	0.955374	0.141153	0.746373	1	0.999995
chr9.87724615.A.G	rs3128509	A;G	Possible functional consequences	FCP + IP	A	CTSL	571.81	Portal hypertension	digestive	150	32158	3	0.0193094	23.392	2.61069	0.0401134	1.04093	0.124027	0.746374	1	0.999995
chr5.32750877.T.C	rs1173773	C	Protective	CAV	T	NPR3	733	Other disorders of bone and cartilage	musculoskeletal	373	7569	1	NA	NA	0	-0.0268612	0.973496	0.0830547	0.74638	1	0.999995
chr11.71456403.G.T	rs12785878	G	Severity	CAV	T	NADSYN1	741.2	Stiffness of joint	musculoskeletal	1015	23142	2	0.0042877	40.7243	1.68703	0.0165119	1.01665	0.0510555	0.746384	1	0.999995
chr19.24134099.G.A	rs10407383	A	Severity	CAV-FE	A	ZNF254	426.31	Right bundle branch block	circulatory system	135	29562	3	0	0	0.854568	-0.0480831	0.953055	0.148676	0.746386	1	0.999995
chr4.68840276.G.A	rs115162070	G	Severity	CAV	A	-	579.8	Nonspecific abnormal findings in stool contents	digestive	247	34000	3	0	0	1.30746	0.0738264	1.07662	0.228285	0.746395	1	0.999995
chr11.320836.C.T	rs34481144	T	Severity	CAV	T	IFITM3	281.9	Deficiency anemias	hematopoietic	105	27961	3	0	0	0.678505	0.0556034	1.05718	0.171937	0.746398	1	0.999995
chr2.112913801.G.T	rs3811046	T	Risk factor	CAV	T	IL37	261.2	Vitamin B-complex deficiencies	endocrine/metabolic	407	5971	1	NA	NA	0	0.0283763	1.02878	0.0877454	0.746398	1	0.999995
chr4.111691870.C.T	rs112641600	C	Severity	CAV	T	-	442.11	Abdominal aortic aneurysm	circulatory system	406	32880	3	0.000352769	0	1.60663	-0.050055	0.951177	0.154784	0.746403	1	0.999995
chr7.117642566.G.A	rs77010898	A	Severity	CAV	A	CFTR	296.2	Depression	mental disorders	4685	18488	2	0	0	0.00554227	0.100192	1.10538	0.309825	0.746404	1	0.999995
chr12.52726315.TC.T	rs5798227	T	Risk factor	CAV	TC	-	443.1	Raynaud's syndrome	circulatory system	169	33357	3	0.432664	76.2039	8.40476	0.0642666	1.06638	0.198733	0.746406	1	0.999995
chr7.22728630.G.T	rs2066992	T	Protective	CAV-FE	T	IL6	411.2	Myocardial infarction	circulatory system	527	33105	3	0.0598751	54.9955	4.444	-0.0344827	0.966105	0.106632	0.746408	1	0.999995
chr19.50379362.T.C	rs1405655	C	Severity	CAV-FE	C	NR1H2	359.2	Myopathy	neurological	101	27807	2	0	0	0.795037	0.0479134	1.04908	0.148168	0.746414	1	0.999995
chr6.147217556.A.G	rs116898161	G	Severity	CAV	G	STXBP5	401.2	Hypertensive heart and/or renal disease	circulatory system	482	21989	3	0.0857571	8.6805	2.19011	-0.0979811	0.906666	0.303014	0.746427	1	0.999995
chr14.80203237.T.C	rs225014	C	Severity	CAV	C	DIO2	425	Cardiomyopathy	circulatory system	856	36738	3	0.000333706	0	1.85594	0.016187	1.01632	0.0500616	0.746437	1	0.999995
chr7.128954129.T.C	rs10488631	TCTA haplotype	Severity in European-Americans	CAV	C	IRF5	472	Chronic pharyngitis and nasopharyngitis	respiratory	320	6318	1	NA	NA	0	-0.0945695	0.909765	0.292482	0.746442	1	0.999995
chr14.35401887.C.T	rs696	CC genotype	Severity	CAV	C	NFKBIA	374	Other disorders of eyelids	sense organs	116	7984	1	NA	NA	0	-0.0449678	0.956028	0.139076	0.746443	1	0.999995
chr14.55263686.C.T	rs10140801	T	Severity	CAV-FE	T	FBXO34-AS1	574.3	Cholecystitis without cholelithiasis	digestive	147	28004	2	0	0	0.046475	0.0395132	1.0403	0.122207	0.746446	1	0.999995
chr17.35880776.C.T	rs2107538	T	Risk factor; Severity	FCP	T	CCL5	295.1	Schizophrenia	mental disorders	480	24216	3	0	0	0.755994	-0.0232812	0.976988	0.0720089	0.74646	1	0.999995
chr10.98166813.G.T	rs10786398	T	Severity	CAV	T	R3HCC1L	949	Allergies, other	injuries & poisonings	1014	30823	3	0	0	0.877506	0.0185937	1.01877	0.0575106	0.746462	1	0.999995
chr14.102356233.A.G	rs11160678	G	Severity	CAV	G	CINP	789	Nausea and vomiting	symptoms	1453	34802	3	2.52506e-05	0	1.7331	-0.0135372	0.986554	0.0418713	0.746464	1	0.999995
chr2.167953627.G.A	rs7595310	A	Severity	CAV-FE	A	STK39	276.12	Hyposmolality and/or hyponatremia	endocrine/metabolic	301	25854	2	0.00699978	25.8746	1.34906	-0.0317643	0.968735	0.0982488	0.746465	1	0.999995
chr17.45422978.G.C	rs1230082	G	Severity	CAV	G	ARHGAP27	290.11	Alzheimer's disease	mental disorders	147	26376	2	0	0	0.405411	-0.0420714	0.958801	0.13013	0.746465	1	0.999995
chr15.33615902.C.T	rs12593288	C	Severity	CAV	T	RYR3	738	Other acquired musculoskeletal deformity	musculoskeletal	285	35648	3	0	0	0.940673	-0.0410103	0.959819	0.12685	0.746469	1	0.999995
chr4.166008836.A.T	rs17047200	TT genotype	Severity (TT genotype)*Conflicting; Risk factor (AA genotype)*Conflicting	CAV	T	TLL1	370	Keratitis	sense organs	194	32825	3	0	0	1.33595	-0.0434604	0.95747	0.13443	0.746473	1	0.999995
chr9.87726151.C.T	rs41312184	C;T	Possible functional consequences	FCP + IP	T	CTSL	443.9	Peripheral vascular disease, unspecified	circulatory system	1956	33379	3	0.158325	61.8417	5.24133	-0.0471653	0.95393	0.145893	0.746478	1	0.999995
chr2.36677870.C.A	rs6714112	C	Severity	CAV	A	-	278.1	Obesity	endocrine/metabolic	7168	25645	3	0	0	1.00643	0.00938657	1.00943	0.0290348	0.746478	1	0.999995
chr9.81442264.TCAG.T	rs1826292621	T	Severity	CAV	T	-	690	Erythematosquamous dermatosis	dermatologic	605	32264	3	0	0	0.18675	-0.0291783	0.971243	0.0902554	0.746479	1	0.999995
chr9.81442264.TCAG.T	rs1826292621	T	Severity	CAV	T	-	690.1	Seborrheic dermatitis	dermatologic	605	32264	3	0	0	0.18675	-0.0291783	0.971243	0.0902554	0.746479	1	0.999995
chr1.196673103.G.A	rs800292	A	Severity	CAV	A	CFH	579.8	Nonspecific abnormal findings in stool contents	digestive	172	26021	2	0	0	0.661565	0.0382331	1.03897	0.118268	0.746487	1	0.999995
chr1.20166359.C.T	rs72663004	T	Severity	CAV	T	PLA2G2C	585.34	Chronic Kidney Disease, Stage IV	genitourinary	1037	32102	3	0.00809925	10.9152	2.24505	0.0357652	1.03641	0.110639	0.746498	1	0.999995
chr16.3500977.C.G	rs2301762	G	Severity	CAV	G	CLUAP1	722.9	Other and unspecified disc disorder	musculoskeletal	150	33113	3	0	0	0.0288823	0.0962225	1.101	0.29767	0.746504	1	0.999995
chr1.12192898.T.G	rs1061622	T	Severity	CAV-FE	G	TNFRSF1B	426.3	Bundle branch block	circulatory system	291	29611	3	0	0	0.309283	-0.0338729	0.966694	0.104789	0.746507	1	0.999995
chr10.104263031.C.A	rs4925	A	Protective for neurological complications of long COVID	CAV	A	GSTO1	241.2	Nontoxic multinodular goiter	endocrine/metabolic	822	31234	3	0.0157494	54.1682	4.36378	-0.021001	0.979218	0.0649685	0.746507	1	0.999995
chr12.47844974.A.G	rs731236	AG and AA genotype	Severity	CAV	G	VDR	716.9	Arthropathy NOS	musculoskeletal	152	36576	3	0	0	0.952815	0.0398896	1.0407	0.123405	0.746513	1	0.999995
chr16.85959043.C.T	rs12444486	C	Severity in African-Americans	CAV	C	-	300.12	Agorophobia, social phobia, and panic disorder	mental disorders	562	23286	3	0	0	0.767353	-0.0202786	0.979926	0.0627362	0.746516	1	0.999995
chr4.67963489.G.A	rs6552134	G	Possible functional consequences	FCP + IP	G	TMPRSS11A	416	Cardiomegaly	circulatory system	147	28525	2	0	0	0.368911	0.0406458	1.04148	0.125747	0.746518	1	0.999995
chr5.131995059.C.T	rs56162149	T	Severity	CAV-FE	C	ACSL6	242	Thyrotoxicosis with or without goiter	endocrine/metabolic	261	7482	1	NA	NA	0	0.0340919	1.03468	0.105474	0.746525	1	0.999995
chr17.45422978.G.C	rs1230082	G	Severity	CAV	C	ARHGAP27	585.32	End stage renal disease	genitourinary	496	6989	1	NA	NA	0	-0.0218422	0.978395	0.0675763	0.746526	1	0.999995
chr22.19963748.G.A	rs4680	A	Risk factor	FCP	A	COMT	401.21	Hypertensive heart disease	circulatory system	295	21994	3	0	0	1.65253	-0.0294474	0.970982	0.0911056	0.746527	1	0.999995
chr12.47902438.G.T	rs11574024	T	Severity	CAV	T	VDR	286.9	Abnormal coagulation profile	hematopoietic	207	35923	3	0	0	0.061107	0.0802001	1.0835	0.248143	0.746543	1	0.999995
chr12.132489230.GC.G	rs56106917	G	Severity	CAV	G	FBRSL1	263	Other nutritional deficiency	endocrine/metabolic	211	25196	3	0.0150014	34.153	3.03734	-0.0346758	0.965919	0.107289	0.746544	1	0.999995
chr21.41508701.T.G	rs4283504	T	Possible functional consequences	FCP + IP	T	TMPRSS2	296.2	Depression	mental disorders	6004	23631	3	0	0	1.64635	-0.0124462	0.987631	0.0385101	0.746549	1	0.999995
chr21.33252612.A.G	rs2236757	A	Severity	CAV-FE	A	IFNAR2	792	Abnormal Papanicolaou smear of cervix and cervical HPV	genitourinary	459	33616	3	0.0250557	57.5417	4.7105	-0.0243809	0.975914	0.0754395	0.746555	1	0.999995
chr1.154454494.A.C	rs2228145	A	Risk factor	CAV	C	IL6R	442	Other aneurysm	circulatory system	877	33294	3	9.1926e-06	17.9918	2.43878	-0.0181853	0.981979	0.0562713	0.746565	1	0.999995
chr3.157438240.A.G	rs1840680	AG genotype)	Protective	CAV	A	PTX3	428.4	Heart failure with preserved EF [Diastolic heart failure]	circulatory system	764	34097	3	0.0203646	63.5099	5.48094	0.0182823	1.01845	0.0565737	0.746575	1	0.999995
chr2.60480453.A.G	rs1123573	A	Severity	CAV-FE	G	BCL11A	871	Open wounds of extremities	injuries & poisonings	227	37587	3	0.0150732	32.8501	2.97841	0.032206	1.03273	0.0996603	0.746576	1	0.999995
chr9.4329170.T.C	rs3895472	C	Severity	CAV	T	GLIS3	555	Inflammatory bowel disease and other gastroenteritis and colitis	digestive	902	27698	3	0	0	1.6031	-0.0271083	0.973256	0.0838866	0.746579	1	0.999995
chr4.67910532.T.C	rs9998258	T	Possible functional consequences	FCP + IP	C	TMPRSS11A	714	Rheumatoid arthritis and other inflammatory polyarthropathies	musculoskeletal	957	36179	3	0	0	0.745189	-0.0377653	0.962939	0.116867	0.746583	1	0.999995
chr12.47844974.A.G	rs731236	AG and AA genotype	Severity	CAV	G	VDR	772	Symptoms of the muscles	symptoms	216	36479	3	0.163174	78.9429	9.49799	-0.0344744	0.966113	0.106688	0.746594	1	0.999995
chr6.31575324.G.A	rs361525	G	Severity	CAV-FE	A	TNF	292.2	Mild cognitive impairment	mental disorders	214	35147	3	0	0	0.318233	-0.0798058	0.923296	0.246979	0.746598	1	0.999995
chr2.195994321.C.T	rs191631470	T	Severity	CAV	T	DNAH7	742	Derangement of joint, non-traumatic	musculoskeletal	163	35667	3	0	0	0.00106674	0.328336	1.38866	1.01615	0.746606	1	0.999995
chr11.320772.A.G	rs12252	G	Severity; Risk factor	CAV	G	IFITM3	250.7	Diabetic retinopathy	endocrine/metabolic	612	32235	3	0	0	0.191411	0.0258283	1.02616	0.0799421	0.746628	1	0.999995
chr5.159315942.T.G	rs3212227	T	Severity	FCP	G	IL12B	564.1	Irritable Bowel Syndrome	digestive	454	28303	3	0.000834579	5.95667	2.12668	-0.0252849	0.975032	0.0782616	0.746633	1	0.999995
chr12.47903511.T.C	rs11574018	C	Severity	CAV	C	VDR	789	Nausea and vomiting	symptoms	1473	35358	3	0	0	0.00388762	0.344594	1.41142	1.06659	0.746635	1	0.999995
chrX.15564175.T.C	rs41303171	C	Severity; Risk factor	CAV	C	ACE2	401	Hypertension	circulatory system	15578	22003	3	0	0	0.956203	-0.0367854	0.963883	0.113862	0.746641	1	0.999995
chr10.76490426.T.C	rs114026383	C	Risk factor for European population	CAV	C	LRMDA	198.6	Secondary malignancy of bone	neoplasms	151	35214	3	0	0	0.00209514	-0.148682	0.861843	0.460227	0.746649	1	0.999995
chr22.24011037.T.C	rs11090305	C	Severity	CAV	C	-	615	Endometriosis	genitourinary	146	34306	3	0.14587	61.5639	5.20345	-0.0470607	0.954029	0.145683	0.746669	1	0.999995
chr19.35687796.G.A	rs77127536	A	Severity	CAV	A	TYMSP2	193	Thyroid cancer	neoplasms	439	38129	3	0	0	1.01603	0.0322791	1.03281	0.0999245	0.746669	1	0.999995
chr1.109740350.G.T	rs1332018	T	Risk factor; Severity	CAV	G	GSTM3	244.1	Secondary hypothyroidism	endocrine/metabolic	933	31242	3	0	0	1.10511	-0.0167075	0.983431	0.0517204	0.746669	1	0.999995
chr12.57108399.C.T	rs324011	T	Risk factor; Severity	CAV	T	STAT6	842	Other sprains and strains	injuries & poisonings	138	36232	3	0.0432641	39.4139	3.30109	-0.0455848	0.955439	0.141116	0.746672	1	0.999995
chr3.27146807.G.A	rs17317135	G	Severity	CAV	A	NEK10	227.3	Benign neoplasm of pituitary gland and craniopharyngeal duct (pouch)	neoplasms	264	37534	3	0	0	0.0283045	-0.10431	0.900946	0.322916	0.746675	1	0.999995
chr6.31575254.G.A	rs1800629	A	Risk factor*Conflicting; Severity*Conflicting; Protective*Conflicting	CAV-FE	A	TNF	531	Peptic ulcer (excl. esophageal)	digestive	504	38485	3	2.93561e-06	9.22758	2.20331	0.0343495	1.03495	0.106337	0.746676	1	0.999995
chr19.50379362.T.C	rs1405655	C	Severity	CAV-FE	C	NR1H2	165	Cancer within the respiratory system	neoplasms	209	29484	2	0	0	0.0744599	-0.0337258	0.966837	0.104409	0.746683	1	0.999995
chr7.128954129.T.C	rs10488631	TCTA haplotype	Severity in European-Americans	CAV	C	IRF5	562.1	Diverticulosis	digestive	141	6916	1	NA	NA	0	0.120233	1.12776	0.372226	0.746686	1	0.999995
chr17.45422978.G.C	rs1230082	G	Severity	CAV	G	ARHGAP27	619.5	Noninflammatory disorders of vulva and perineum	genitourinary	102	26132	2	0	0	0.914203	-0.047638	0.953479	0.147484	0.746693	1	0.999995
chr7.22548762.C.T	rs13227460	T	Severity	CAV	T	STEAP1B	185	Cancer of prostate	neoplasms	598	34579	3	0	0	0.719918	0.0283504	1.02876	0.0877714	0.746693	1	0.999995
chr20.50172836.A.G	rs6122883	G	Severity	CAV-FE	G	LINC01273	401.1	Essential hypertension	circulatory system	15339	21648	3	0	0	0.391253	0.00670027	1.00672	0.0207443	0.7467	1	0.999995
chr17.42362183.A.G	rs744166	G	Risk factor; Severity	CAV	G	STAT3	695.8	Other specified erythematous conditions	dermatologic	230	24461	2	0	0	0.028082	0.0314979	1.032	0.0975186	0.7467	1	0.999995
chr18.6461231.C.G	rs11659676	G	Severity	CAV-FE	C	RPL6P27	773	NA	NA	1345	5826	1	NA	NA	0	-0.0142088	0.985892	0.0439928	0.746711	1	0.999995
chr20.50152518.G.A	rs6020298	A	Severity	CAV	G	PEDS1-UBE2V1	443.9	Peripheral vascular disease, unspecified	circulatory system	576	7739	1	NA	NA	0	0.0256311	1.02596	0.0793591	0.746713	1	0.999995
chr7.117559590.ATCT.A	rs113993960	A	Severity	CAV	A	CFTR	571.51	Cirrhosis of liver without mention of alcohol	digestive	1263	32764	3	0	0	1.0084	-0.106022	0.899405	0.328265	0.746713	1	0.999995
chrX.15600835.T.C	rs4646116	C	Risk factor	FCP + IP	C	ACE2	960	Poisoning by antibiotics	injuries & poisonings	319	37025	3	0	0	0.00156897	0.192826	1.21267	0.597042	0.746719	1	0.999995
chr21.41660268.A.T	rs2252109	A	Severity	CAV	T	-	252	Disorders of parathyroid gland	endocrine/metabolic	185	10888	1	NA	NA	0	0.0343658	1.03496	0.106407	0.746722	1	0.999995
chr1.230710048.A.G	rs699	G	Severity	CAV	A	AGT	289.4	Lymphadenitis	hematopoietic	408	22411	2	0	0	0.128048	-0.0268811	0.973477	0.0832351	0.74673	1	0.999995
chr10.52771475.C.T	rs1800450	T	Severity	CAV	T	MBL2	361	Retinal detachments and defects	sense organs	188	34060	3	3.40209e-06	11.2454	2.2534	0.0551723	1.05672	0.170849	0.746748	1	0.999995
chr3.157438240.A.G	rs1840680	AG genotype)	Protective	CAV	A	PTX3	433.11	Occlusion of cerebral arteries, with cerebral infarction	circulatory system	132	35859	3	2.18518e-07	11.2418	2.25331	-0.0431624	0.957756	0.133661	0.746752	1	0.999995
chr1.161544752.A.C	rs396991	C	Severity	CAV-FE	C	FCGR3A	296.22	Major depressive disorder	mental disorders	5694	22851	3	0	0	1.10515	0.00750808	1.00754	0.0232504	0.746754	1	0.999995
chr1.35908500.C.T	rs2765013	C	Severity	CAV	T	AGO1	741.3	Difficulty in walking	musculoskeletal	148	22420	2	0.00664123	17.4434	1.21129	0.0404778	1.04131	0.125351	0.746759	1	0.999995
chr9.131672331.T.G	rs12551879	G	Severity	CAV	G	RAPGEF1	626.1	Irregular menstrual cycle/bleeding	genitourinary	1978	31321	3	0	0	0.295273	0.0212036	1.02143	0.0656656	0.746769	1	0.999995
chr1.3081749.G.A	rs12745140	A	Severity	CAV	A	PRDM16	292.2	Mild cognitive impairment	mental disorders	212	34505	3	0	0	1.40664	-0.0716542	0.930853	0.221917	0.74678	1	0.999995
chr19.35687796.G.A	rs77127536	A	Severity	CAV	A	TYMSP2	1015	NA	NA	286	38257	3	0.003196	0	1.80663	0.0390599	1.03983	0.120971	0.74678	1	0.999995
chr1.12207235.C.T	rs3397	T	Severity	CAV-FE	C	TNFRSF1B	415.1	Acute pulmonary heart disease	circulatory system	297	22095	2	0.158628	88.3876	8.61145	-0.0288754	0.971537	0.0894299	0.746783	1	0.999995
chr1.12207235.C.T	rs3397	T	Severity	CAV-FE	C	TNFRSF1B	415.11	Pulmonary embolism and infarction, acute	circulatory system	297	22095	2	0.158628	88.3876	8.61145	-0.0288754	0.971537	0.0894299	0.746783	1	0.999995
chr2.162044379.C.T	rs3788979	T	Risk factor	CAV	T	DPP4	738.4	Acquired spondylolisthesis	musculoskeletal	188	35264	3	4.28807e-06	42.7578	3.49393	-0.0563086	0.945247	0.174394	0.746785	1	0.999995
chr2.191909428.G.A	rs147509469	A	Risk factor for females	CAV	A	CAVIN2-AS1	272	Disorders of lipoid metabolism	endocrine/metabolic	13479	23010	3	0	0	1.20646	0.0226883	1.02295	0.0702688	0.746787	1	0.999995
chr9.131672331.T.G	rs12551879	G	Severity	CAV	G	RAPGEF1	366	Cataract	sense organs	2824	34354	3	0.0284979	76.2505	8.42123	-0.0178928	0.982266	0.0554183	0.746795	1	0.999995
chr19.50379362.T.C	rs1405655	C	Severity	CAV-FE	T	NR1H2	197	Chemotherapy	neoplasms	411	8510	1	NA	NA	0	0.0230322	1.0233	0.0713364	0.746795	1	0.999995
chr9.87726001.C.A	rs41307457	C;A	Possible functional consequences	FCP + IP	A	CTSL	580	Nephritis; nephrosis; renal sclerosis	genitourinary	705	31813	3	1.14547e-07	8.2542	2.17994	0.0308007	1.03128	0.095399	0.7468	1	0.999995
chr21.41426103.C.A	rs17000900	A	Severity	CAV-FE	A	MX1	252	Disorders of parathyroid gland	endocrine/metabolic	671	34880	3	0.0548644	70.1471	6.69952	-0.0259169	0.974416	0.0802733	0.746802	1	0.999995
chr9.87724615.A.G	rs3128509	A;G	Possible functional consequences	FCP + IP	A	CTSL	338.2	Chronic pain	neurological	5847	28150	3	0.000128359	0	1.74617	0.00763641	1.00767	0.0236525	0.746802	1	0.999995
chr6.31575254.G.A	rs1800629	A	Risk factor*Conflicting; Severity*Conflicting; Protective*Conflicting	CAV-FE	A	TNF	368	Visual disturbances	sense organs	1143	35466	3	0	0	1.45966	0.0235387	1.02382	0.0729081	0.746805	1	0.999995
chr5.1211624.A.G	rs76067074	G	Severity	CAV-FE	G	SLC6A19	433.21	Cerebral artery occlusion, with cerebral infarction	circulatory system	1101	35215	3	0	0	0.194196	-0.0399647	0.960823	0.123787	0.746808	1	0.999995
chr5.124614711.G.T	rs4240376	G	Severity	CAV	T	-	702	Degenerative skin conditions and other dermatoses	dermatologic	885	34460	3	0	0	0.190668	-0.018973	0.981206	0.0587689	0.746816	1	0.999995
chr10.43519603.G.T	rs10793436	G	Severity	CAV	G	-	569.2	Gastrointestinal complications	digestive	110	8177	1	NA	NA	0	-0.0454915	0.955528	0.14092	0.746833	1	0.999995
chr17.34252769.A.G	rs1024611	G	Risk factor	CAV	G	CCL2	573.2	Liver replaced by transplant	digestive	215	32808	3	0.0334944	42.5722	3.48264	-0.0347658	0.965832	0.107696	0.746835	1	0.999995
chr6.31575324.G.A	rs361525	G	Severity	CAV-FE	A	TNF	360	Disorders of the globe	sense organs	117	34094	3	0.887982	60.3467	5.04371	0.114701	1.12154	0.355331	0.746846	1	0.999995
chr5.1211624.A.G	rs76067074	G	Severity	CAV-FE	G	SLC6A19	575.8	Other disorders of biliary tract	digestive	112	36567	3	0.520206	28.3155	2.79	0.120404	1.12795	0.372997	0.746846	1	0.999995
chr9.33426577.A.G	rs10813976	G	Severity	CAV	G	-	496.1	Emphysema	respiratory	690	29450	3	1.46673e-07	6.85853	2.14727	0.0241571	1.02445	0.074836	0.746846	1	0.999995
chr9.78543197.A.G	rs7027911	A	Severity	CAV	G	-	592.11	Acute cystitis	genitourinary	451	20225	2	0	0	0.0366458	-0.024173	0.976117	0.0748851	0.746846	1	0.999995
chr14.80203237.T.C	rs225014	C	Severity	CAV	C	DIO2	514.2	Solitary pulmonary nodule	respiratory	1253	35325	3	0	0	1.28001	0.0135195	1.01361	0.0418838	0.746858	1	0.999995
chr1.109740350.G.T	rs1332018	T	Risk factor; Severity	CAV	G	GSTM3	571.8	Liver abscess and sequelae of chronic liver disease	digestive	301	32879	3	0	0	0.457751	-0.0289969	0.971419	0.089834	0.746859	1	0.999995
chr6.6924962.A.C	rs6933436	C	Severity	CAV	C	-	473.4	Voice disturbance	respiratory	719	25819	3	0.000767616	0	1.92335	-0.0192434	0.980941	0.0596176	0.746862	1	0.999995
chr6.158608455.C.T	rs117665206	T	Severity	CAV	T	TMEM181	303	Psychogenic and somatoform disorders	mental disorders	105	24367	3	0	0	0.000434837	0.32157	1.37929	0.99625	0.746862	1	0.999995
chr6.30887474.G.A	rs4618569	AG genotype	Severity	CAV	A	DDR1	415.11	Pulmonary embolism and infarction, acute	circulatory system	604	37927	3	0	0	0.507392	-0.0214658	0.978763	0.0665029	0.746862	1	0.999995
chr1.87162490.C.T	rs10873821	C	Severity	CAV	C	LINC01140	530.11	GERD	digestive	1796	6755	1	NA	NA	0	-0.0128027	0.987279	0.039664	0.746862	1	0.999995
chr1.87162490.C.T	rs10873821	C	Severity	CAV	C	LINC01140	261.2	Vitamin B-complex deficiencies	endocrine/metabolic	407	5927	1	NA	NA	0	0.0244822	1.02478	0.0758481	0.746862	1	0.999995
chr12.106231175.T.A	rs12823094	A	Severity	CAV	A	-	427	Cardiac dysrhythmias	circulatory system	4819	27778	3	0	0	0.0884235	-0.0103127	0.98974	0.03195	0.746863	1	0.999995
chr12.106231175.T.A	rs12823094	A	Severity	CAV	A	-	174.11	Malignant neoplasm of female breast	neoplasms	999	33748	3	0.0465881	69.0662	6.46543	-0.0210697	0.979151	0.0652795	0.746876	1	0.999995
chr20.1135233.C.T	rs141024057	T	Severity	CAV	T	PSMF1	536	Disorders of function of stomach	digestive	300	27224	2	0	0	0.000277984	0.33116	1.39258	1.0261	0.746894	1	0.999995
chr17.49863303.C.T	rs77534576	T	Severity	CAV	T	-	743.13	Other specified osteoporosis	musculoskeletal	259	34740	3	0	0	0.539094	-0.0896976	0.914208	0.277929	0.746896	1	0.999995
chr5.174562335.T.A	rs2220543	T	Severity	CAV	A	SUMO2P6	433.5	Cerebral aneurysm	circulatory system	158	35591	3	0	0	1.05478	0.0384767	1.03923	0.11922	0.746896	1	0.999995
chr18.6461231.C.G	rs11659676	G	Severity	CAV-FE	G	RPL6P27	443.1	Raynaud's syndrome	circulatory system	133	24532	2	0	0	0.18645	0.0401236	1.04094	0.124327	0.746902	1	0.999995
chr10.89010241.T.C	rs982764	T	Severity	CAV-FE	C	FAS	454	Varicose veins	circulatory system	1525	31792	3	0.0323071	77.1295	8.7449	0.0132275	1.01332	0.0409888	0.746915	1	0.999995
chr11.26675470.T.G	rs10835056	G	Severity	CAV	T	SLC5A12	352.1	Trigeminal nerve disorders [CN5]	neurological	114	35045	3	0.118572	64.8636	5.6921	0.0462906	1.04738	0.143446	0.74692	1	0.999995
chr16.3500977.C.G	rs2301762	G	Severity	CAV	G	CLUAP1	175	Acquired absence of breast	neoplasms	174	33051	3	0	0	0.0125071	-0.0921388	0.911979	0.285525	0.746923	1	0.999995
chr9.87725456.A.T	rs56952354	A;T	Possible functional consequences	FCP + IP	T	CTSL	367.2	Astigmatism	sense organs	159	26486	2	0	0	0.0969539	-0.163386	0.849263	0.506313	0.746925	1	0.999995
chr11.14893332.A.G	rs10741657	G	Severity	CAV	A	CYP2R1	742	Derangement of joint, non-traumatic	musculoskeletal	163	35774	3	0	0	1.07045	-0.0397193	0.961059	0.123087	0.746927	1	0.999995
chr11.71456403.G.T	rs12785878	G	Severity	CAV	G	NADSYN1	426.3	Bundle branch block	circulatory system	122	10521	1	NA	NA	0	0.0454289	1.04648	0.140783	0.746932	1	0.999995
chr2.195519781.A.G	rs74417002	G	Severity	CAV	G	-	512.1	Wheezing	respiratory	417	23112	3	0	0	0.180381	-0.0596825	0.942064	0.184957	0.746935	1	0.999995
chrX.15596127.G.T	rs146598386	T	Severity	CAV	T	ACE2	709.7	Unspecified diffuse connective tissue disease	dermatologic	154	31924	3	0	0	0.000849492	-0.329231	0.719476	1.0203	0.746938	1	0.999995
chr3.126118894.C.T	rs1868132	T	Severity	CAV	T	ALDH1L1	735.2	Acquired toe deformities	musculoskeletal	295	27482	2	0	0	0.344296	0.0428418	1.04377	0.132769	0.746938	1	0.999995
chr1.196673103.G.A	rs800292	A	Severity	CAV	A	CFH	960	Poisoning by antibiotics	injuries & poisonings	255	27951	2	0	0	0.0644359	-0.0323815	0.968137	0.100353	0.74694	1	0.999995
chrX.15592465.T.A	rs73195521	A	Severity	CAV	A	ACE2	272.1	Hyperlipidemia	endocrine/metabolic	13324	23077	3	0	0	0.265926	-0.102129	0.902913	0.316522	0.746952	1	0.999995
chr1.156125675.T.C	rs581342	C	Severity	CAV	T	LMNA	626	Disorders of menstruation and other abnormal bleeding from female genital tract	genitourinary	716	7262	1	NA	NA	0	-0.0207958	0.979419	0.0644529	0.746959	1	0.999995
chr3.157438240.A.G	rs1840680	AG genotype)	Protective	CAV	A	PTX3	371.3	Inflammation of eyelids	sense organs	487	33600	3	0	0	0.817848	-0.0218393	0.978397	0.0676874	0.746961	1	0.999995
chr21.41465040.G.A	rs17001042	A	Possible functional consequences	FCP + IP	A	TMPRSS2	979	Adverse drug events and drug allergies	injuries & poisonings	183	36990	3	0.276745	48.6486	3.89473	0.0894262	1.09355	0.27717	0.746967	1	0.999995
chr6.147217556.A.G	rs116898161	G	Severity	CAV	G	STXBP5	204.4	Multiple myeloma	neoplasms	169	38353	3	0.859691	50.4671	4.03772	0.167609	1.18247	0.519492	0.746968	1	0.999995
chr11.126292948.C.T	rs8177374	T	Protective	CAV	T	TIRAP	573.5	Jaundice (not of newborn)	digestive	132	32889	3	0	0	0.130836	-0.0746544	0.928064	0.231389	0.746971	1	0.999995
chr12.47902438.G.T	rs11574024	T	Severity	CAV	T	VDR	366	Cataract	sense organs	2822	34319	3	0.00737503	36.8802	3.16858	-0.0238089	0.976472	0.0737971	0.746978	1	0.999995
chr17.42362183.A.G	rs744166	G	Risk factor; Severity	CAV	A	STAT3	276.14	Hypopotassemia	endocrine/metabolic	368	7992	1	NA	NA	0	-0.0275073	0.972868	0.0852606	0.746978	1	0.999995
chr17.45995618.A.G	rs112572874	G	Risk factor	CAV-FE	G	MAPT	580.14	Chronic glomerulonephritis, NOS	genitourinary	123	32083	3	0	0	0.278971	0.0638145	1.06589	0.197801	0.746983	1	0.999995
chr6.52200448.A.G	rs13192246	G	Severity	CAV	G	-	452	Other venous embolism and thrombosis	circulatory system	356	7597	1	NA	NA	0	0.031998	1.03252	0.0991822	0.746984	1	0.999995
chr1.244873270.T.C	rs12130553	C	Severity	CAV	C	-	296.22	Major depressive disorder	mental disorders	1252	7411	1	NA	NA	0	0.0144526	1.01456	0.0447992	0.746991	1	0.999995
chr2.167953627.G.A	rs7595310	A	Severity	CAV-FE	A	STK39	496.1	Emphysema	respiratory	453	22346	2	0.00466589	25.3196	1.33904	0.0253297	1.02565	0.0785155	0.746992	1	0.999995
chr15.60902209.A.G	rs4774377	G	Risk factor	CAV-FE	G	RORA	286.2	Encounter for long-term (current) use of anticoagulants	hematopoietic	536	35138	3	0	0	0.715339	-0.0217225	0.978512	0.0673352	0.746996	1	0.999995
chrX.12889539.C.G	rs3853839	G	Severity; Risk factor	CAV-FE	G	TLR7	574	Cholelithiasis and cholecystitis	digestive	880	35060	3	0	0	0.0159107	0.019505	1.0197	0.0604619	0.746999	1	0.999995
chr6.18015216.C.T	rs140247774	T	Severity	CAV	T	-	110.13	Dermatophytosis of the body	infectious diseases	330	31096	3	0.0877275	43.9035	3.56528	0.0832164	1.08678	0.257959	0.747001	1	0.999995
chr4.107694523.TG.T	rs70947091	T	Severity	CAV-FE	T	PAPSS1	008	Intestinal infection	infectious diseases	725	37115	3	0	0	1.22672	-0.0206017	0.979609	0.0638668	0.747019	1	0.999995
chr17.15965007.C.T	rs8081547	T	Risk factor	FCP + IP	T	ADORA2B	772.3	Muscle weakness	symptoms	556	34710	3	0.00212068	11.2667	2.25395	-0.0276662	0.972713	0.0857679	0.747021	1	0.999995
chr12.6845711.C.T	rs5443	T	protective	CAV	T	CDCA3	565	Anal and rectal conditions	digestive	893	27191	2	0.003769	41.4825	1.70889	-0.0163626	0.983771	0.0507268	0.747026	1	0.999995
chr1.46309111.A.G	rs41292543	G	Severity	CAV-FE	G	UQCRH	255	Disorders of adrenal glands	endocrine/metabolic	478	35150	3	0.0011926	16.5083	2.39545	0.0421938	1.0431	0.130813	0.747035	1	0.999995
chr1.155133406.T.G	rs4971066	G	Risk factor	CAV	G	EFNA1	257.1	Testicular hypofunction	endocrine/metabolic	567	34737	3	0.0364818	56.6642	4.61512	0.0283806	1.02879	0.0879895	0.74704	1	0.999995
chr21.33287378.C.T	rs8178521	T	Severity	CAV-FE	T	IL10RB	796	Elevated prostate specific antigen [PSA]	genitourinary	610	34755	3	0	0	1.4314	-0.0261871	0.974153	0.0811902	0.747043	1	0.999995
chr5.132485305.G.A	rs17622656	A	Risk factor	FCP + IP	A	IRF1	722.8	Postlaminectomy syndrome	musculoskeletal	171	33214	3	0	0	0.439197	-0.0443342	0.956634	0.137455	0.747047	1	0.999995
chr4.186082920.C.T	rs3775291	T	Risk factor; Severity	CAV-FE	T	TLR3	458.1	Orthostatic hypotension	circulatory system	161	36290	3	0	0	1.10209	0.0447179	1.04573	0.138645	0.747047	1	0.999995
chr13.73984368.C.T	rs12871414	C	Severity	CAV	T	KLF12	465.2	Acute pharyngitis	respiratory	1246	27865	3	0	0	0.996998	-0.0173743	0.982776	0.0538686	0.74705	1	0.999995
chr4.44416575.T.C	rs35540967	C	Severity	CAV	C	KCTD8	710.19	Unspecified osteomyelitis	musculoskeletal	180	36411	3	0.0500125	0	1.94577	0.0775757	1.08066	0.240521	0.74705	1	0.999995
chr4.106022043.T.C	rs11729561	T	Severity	CAV	C	-	703.1	Ingrowing nail	dermatologic	245	33843	3	0	0	1.72553	0.0601601	1.06201	0.186525	0.747051	1	0.999995
chr7.22548762.C.T	rs13227460	T	Severity	CAV	T	STEAP1B	286.9	Abnormal coagulation profile	hematopoietic	203	35164	3	0.041918	33.4362	3.00463	0.0474665	1.04861	0.147173	0.747057	1	0.999995
chr11.34482745.G.A	rs61882275	G	Severity	CAV	A	ELF5	465	Acute upper respiratory infections of multiple or unspecified sites	respiratory	4006	28245	3	0.00342407	59.6518	4.95685	0.00857256	1.00861	0.02658	0.74706	1	0.999995
chr5.123497022.T.C	rs62377777	T	Severity	CAV	C	-	687	Symptoms affecting skin	dermatologic	504	29127	3	0	0	0.498409	0.0242284	1.02452	0.075123	0.747062	1	0.999995
chr6.31575324.G.A	rs361525	G	Severity	CAV-FE	A	TNF	743.11	Osteoporosis NOS	musculoskeletal	2385	34806	3	0.000942782	0	1.72906	-0.0238144	0.976467	0.0738398	0.747063	1	0.999995
chr13.112889041.C.T	rs9577175	T	Severity	CAV	T	ATP11A	374.6	Dermatochalasis	sense organs	129	33408	3	0.0903354	46.8268	3.76129	0.0535096	1.05497	0.165918	0.747068	1	0.999995
chr13.112889041.C.T	rs9577175	T	Severity	CAV	T	ATP11A	737.3	Kyphoscoliosis and scoliosis	musculoskeletal	271	35799	3	1.89031e-07	11.5834	2.26202	-0.0364759	0.964181	0.113102	0.747071	1	0.999995
chr14.35401887.C.T	rs696	CC genotype	Severity	CAV	C	NFKBIA	371	Inflammation of the eye	sense organs	215	7984	1	NA	NA	0	-0.0330411	0.967499	0.102453	0.747075	1	0.999995
chr1.169597075.C.T	rs6127	T	Severity in males	CAV	C	SELP	367.2	Astigmatism	sense organs	208	34694	3	0	0	0.456997	0.0361518	1.03681	0.112099	0.747076	1	0.999995
chrX.15564667.C.T	rs2074192	T	Severity (T allele); Severity for males > 50 y.o (T allele); Protective (C allele); Protective (CT genotype)	CAV	T	ACE2	960.2	Allergy/adverse effect of penicillin	injuries & poisonings	198	36699	3	0	0	0.895095	0.0367374	1.03742	0.113917	0.747079	1	0.999995
chr21.41465040.G.A	rs17001042	A	Possible functional consequences	FCP + IP	A	TMPRSS2	386.2	Peripheral or central vertigo	sense organs	422	33014	3	0	0	0.128227	0.0541735	1.05567	0.167985	0.747081	1	0.999995
chr20.50152518.G.A	rs6020298	A	Severity	CAV	G	PEDS1-UBE2V1	300.12	Agorophobia, social phobia, and panic disorder	mental disorders	125	5650	1	NA	NA	0	-0.052969	0.948409	0.164257	0.747092	1	0.999995
chr7.117559590.ATCT.A	rs113993960	A	Severity	CAV	A	CFTR	696.4	Psoriasis	dermatologic	659	31402	3	0	0	1.55908	0.116943	1.12406	0.362642	0.747093	1	0.999995
chr1.196673103.G.A	rs800292	A	Severity	CAV	A	CFH	977	Personal history of allergy to medicinal agents	injuries & poisonings	552	27951	2	0	0	0.262323	-0.0215689	0.978662	0.0668872	0.7471	1	0.999995
chr4.24511798.A.G	rs73246461	G	Severity	CAV	G	-	200	Myeloproliferative disease	neoplasms	185	37257	3	0	0	0.582011	-0.0458027	0.95523	0.142041	0.747103	1	0.999995
chr12.47902438.G.T	rs11574024	T	Severity	CAV	T	VDR	721	Spondylosis and allied disorders	musculoskeletal	2261	33230	3	0.0546075	66.6583	5.99849	0.0241011	1.02439	0.0747419	0.747106	1	0.999995
chr21.33287378.C.T	rs8178521	T	Severity	CAV-FE	T	IL10RB	601.1	Prostatitis	genitourinary	158	34755	3	2.06247e-06	39.994	3.333	0.0448259	1.04585	0.139014	0.747107	1	0.999995
chr14.55263686.C.T	rs10140801	T	Severity	CAV-FE	T	FBXO34-AS1	427.8	Sinoatrial node dysfunction (Bradycardia)	circulatory system	233	22445	2	0	0	0.693936	0.0327924	1.03334	0.101696	0.747109	1	0.999995
chr5.132485305.G.A	rs17622656	A	Risk factor	FCP + IP	A	IRF1	550	Abdominal hernia	digestive	1976	36328	3	0	0	1.47365	0.0129855	1.01307	0.0402727	0.74712	1	0.999995
chr22.43928847.C.G	rs738409	G	Protective*Conflicting; Severity*Conflicting	CAV	G	PNPLA3	411	Ischemic Heart Disease	circulatory system	4443	32627	3	0.000116452	0	1.64852	0.00944863	1.00949	0.029304	0.747123	1	0.999995
chr1.109740350.G.T	rs1332018	T	Risk factor; Severity	CAV	G	GSTM3	741.2	Stiffness of joint	musculoskeletal	1263	35772	3	0	0	1.2187	0.0147201	1.01483	0.0456548	0.747133	1	0.999995
chr21.41508701.T.G	rs4283504	T	Possible functional consequences	FCP + IP	T	TMPRSS2	379.2	Disorders of vitreous body	sense organs	914	32746	3	0	0	1.31385	-0.0288662	0.971546	0.0895296	0.747134	1	0.999995
chr11.26675470.T.G	rs10835056	G	Severity	CAV	T	SLC5A12	411	Ischemic Heart Disease	circulatory system	4453	32809	3	0.00723631	75.0077	8.00246	-0.00837288	0.991662	0.0259689	0.747134	1	0.999995
chr21.41426103.C.A	rs17000900	A	Severity	CAV-FE	A	MX1	733	Other disorders of bone and cartilage	musculoskeletal	2172	31934	3	0	0	0.740568	0.0159445	1.01607	0.0494529	0.747136	1	0.999995
chrX.15566297.A.G	rs4646179	G	Severity	CAV	G	ACE2	442.11	Abdominal aortic aneurysm	circulatory system	413	33356	3	0	0	0.134275	0.122591	1.13042	0.380225	0.747137	1	0.999995
chr13.33129529.C.G	rs34425674	G	Risk factor	CAV	G	STARD13	1009	NA	NA	125	38523	3	0	0	1.50596	0.190428	1.20977	0.590646	0.747145	1	0.999995
chr1.205208489.G.A	rs11240388	G	Severity	CAV-FE	A	DSTYK	465	Acute upper respiratory infections of multiple or unspecified sites	respiratory	3244	17734	2	0.00164369	39.2226	1.64535	0.00998805	1.01004	0.0309815	0.747159	1	0.999995
chrX.15564142.G.A	rs147311723	A	Severity	CAV	A	ACE2	782.6	Pallor and flushing	symptoms	210	34706	3	0	0	0.00103032	-0.325411	0.72223	1.00938	0.747159	1	0.999995
chr1.196673103.G.A	rs800292	A	Severity	CAV	A	CFH	726	Peripheral enthesopathies and allied syndromes	musculoskeletal	1873	22546	2	0.000645549	16.3723	1.19578	-0.0120834	0.987989	0.0374812	0.74716	1	0.999995
chr1.12207235.C.T	rs3397	T	Severity	CAV-FE	T	TNFRSF1B	317.1	Alcoholism	mental disorders	195	6028	1	NA	NA	0	-0.0436561	0.957283	0.135416	0.747161	1	0.999995
chr11.71456403.G.T	rs12785878	G	Severity	CAV	G	NADSYN1	696.41	Psoriasis vulgaris	dermatologic	267	10804	1	NA	NA	0	0.0310167	1.0315	0.0962099	0.747161	1	0.999995
chr18.69541156.T.C	rs12958013	T	Severity	CAV	C	DOK6	721.2	Spondylosis with myelopathy	musculoskeletal	236	32288	3	0.0847734	33.314	2.99913	0.0574883	1.05917	0.178322	0.747161	1	0.999995
chr15.60845514.G.A	rs17303202	A	Risk factor; Severity	CAV-FE	A	RORA	625	Pain and other symptoms associated with female genital organs	genitourinary	138	37637	3	0	0	0.125989	0.0439658	1.04495	0.136377	0.747161	1	0.999995
chr11.71456403.G.T	rs12785878	G	Severity	CAV	T	NADSYN1	727.4	Ganglion and cyst of synovium, tendon, and bursa	musculoskeletal	113	18401	2	0.109046	62.3133	2.65346	-0.0493349	0.951862	0.153034	0.747165	1	0.999995
chr10.89010241.T.C	rs982764	T	Severity	CAV-FE	C	FAS	295.1	Schizophrenia	mental disorders	486	24191	3	0	0	0.900449	0.0232223	1.02349	0.0720348	0.747168	1	0.999995
chr5.124614711.G.T	rs4240376	G	Severity	CAV	T	-	743	Osteoporosis, osteopenia and pathological fracture	musculoskeletal	2657	34779	3	0	0	0.276827	0.0120496	1.01212	0.0373778	0.747169	1	0.999995
chr6.52236941.T.C	rs763780	C	Protective	FCP	C	IL17F	529	Diseases and other conditions of the tongue	digestive	100	37320	3	0	0	0.271091	0.0969328	1.10179	0.300709	0.747189	1	0.999995
chr4.71762286.C.T	rs113574864	T	Severity	CAV	T	GC	747	Cardiac and circulatory congenital anomalies	congenital anomalies	401	38504	3	0.0137525	26.2975	2.71361	0.0402418	1.04106	0.12484	0.74719	1	0.999995
chr2.196087686.G.A	rs2176724	A	Severity	CAV	A	-	288.1	Decreased white blood cell count	hematopoietic	526	34506	3	0	0	1.52143	-0.0251978	0.975117	0.0781703	0.747191	1	0.999995
chr5.21768177.G.A	-	HLA-A*02:02	Protective	IP	A	HLA-A	442.1	Aortic aneurysm	circulatory system	709	32119	3	0	0	1.21947	0.0202857	1.02049	0.0629338	0.7472	1	0.999995
chr5.174562335.T.A	rs2220543	T	Severity	CAV	A	SUMO2P6	575.8	Other disorders of biliary tract	digestive	112	36951	3	0.0197274	30.7374	2.88756	0.046342	1.04743	0.143771	0.747201	1	0.999995
chr11.611919.C.G	rs702966	C	Severity in African-Americans	CAV	G	PHRF1	244.4	Hypothyroidism NOS	endocrine/metabolic	2702	23312	2	0.00438659	68.7865	3.20374	-0.0101506	0.989901	0.0314912	0.747201	1	0.999995
chr7.22728408.A.G	rs2069837	G	Severity	CAV-FE	G	IL6	433.31	Transient cerebral ischemia	circulatory system	651	35927	3	0.0250526	49.3286	3.947	0.0295484	1.02999	0.0916709	0.747201	1	0.999995
chr16.89196249.G.A	rs117169628	A	Severity	CAV	A	SLC22A31	694.2	Other dyschromia	dermatologic	795	32281	3	0	0	0.837192	0.0280978	1.0285	0.0871711	0.747203	1	0.999995
chr17.35880776.C.T	rs2107538	T	Risk factor; Severity	FCP	T	CCL5	253	Disorders of the pituitary gland and its hypothalamic control	endocrine/metabolic	388	34948	3	0	0	0.716131	0.0268617	1.02723	0.0833367	0.747205	1	0.999995
chr10.52771482.G.A	rs5030737	A	Potential functional effect on protein	FCP + IP	A	MBL2	472	Chronic pharyngitis and nasopharyngitis	respiratory	1379	26694	3	0.0433562	55.0454	4.44893	-0.0320585	0.96845	0.0994604	0.747207	1	0.999995
chr1.87162490.C.T	rs10873821	C	Severity	CAV	C	LINC01140	530	Diseases of esophagus	digestive	1856	6755	1	NA	NA	0	-0.0126114	0.987468	0.0391266	0.747208	1	0.999995
chr4.166008836.A.T	rs17047200	TT genotype	Severity (TT genotype)*Conflicting; Risk factor (AA genotype)*Conflicting	CAV	T	TLL1	214	Lipoma	neoplasms	388	36523	3	0	0	1.52421	0.0295432	1.02998	0.0916586	0.747212	1	0.999995
chr22.49281538.G.A	rs62220604	G	Severity	CAV	A	-	761	Cervicalgia	symptoms	2167	33563	3	1.53565e-07	35.8825	3.11927	-0.014109	0.98599	0.0437769	0.747231	1	0.999995
chr4.143999443.G.A	rs7683365	A	Risk factor	FCP + IP	A	GYPB	165.1	Cancer of bronchus; lung	neoplasms	274	34259	3	0	0	0.0899166	0.0333558	1.03392	0.1035	0.747243	1	0.999995
chr1.35908500.C.T	rs2765013	C	Severity	CAV	T	AGO1	766	Neuralgia, neuritis, and radiculitis NOS	symptoms	741	31379	3	0	0	1.24266	-0.0196005	0.98059	0.0608204	0.74725	1	0.999995
chr12.8058591.T.C	rs7842	C	Risk factor; Severity	CAV	C	C3AR1	280.2	Iron deficiency anemia secondary to blood loss (chronic)	hematopoietic	1118	29268	3	0	0	0.36044	0.0149833	1.0151	0.0464942	0.747254	1	0.999995
chr1.169597075.C.T	rs6127	T	Severity in males	CAV	C	SELP	289.8	Polycythemia, secondary	hematopoietic	167	34407	3	0	0	0.801131	-0.0395654	0.961207	0.122774	0.747255	1	0.999995
chr3.141689849.A.G	rs6440031	G	Severity	CAV	A	LINC02618	272.1	Hyperlipidemia	endocrine/metabolic	12193	20248	3	0	0	0.573637	0.0120667	1.01214	0.0374442	0.747257	1	0.999995
chrX.12888602.G.A	rs147244662	A	Severity; Severity for males	CAV-FE	A	TLR7	366.2	Senile cataract	sense organs	1887	34445	3	0	0	0.00707471	0.367516	1.44414	1.14045	0.747259	1	0.999995
chrX.15596127.G.T	rs146598386	T	Severity	CAV	T	ACE2	153.2	Colon cancer	neoplasms	227	34584	3	0	0	0.0012545	-0.329375	0.719373	1.0221	0.747262	1	0.999995
chr16.57636629.G.A	rs7499679	A	Severity	CAV	A	ADGRG1	695.8	Other specified erythematous conditions	dermatologic	325	31857	3	0.00536011	11.44	2.25836	-0.0287432	0.971666	0.0891991	0.747274	1	0.999995
chr10.22439346.T.C	-	HLA-A*02:02	Protective	IP	C	HLA-A	255.1	Adrenal hyperfunction	endocrine/metabolic	136	34781	3	0.54642	58.2315	4.7883	0.112215	1.11875	0.348243	0.747277	1	0.999995
chr4.71762286.C.T	rs113574864	T	Severity	CAV	T	GC	625	Pain and other symptoms associated with female genital organs	genitourinary	137	37494	3	0.170198	53.2847	4.28125	0.0676296	1.06997	0.209888	0.747288	1	0.999995
chr4.71762286.C.T	rs113574864	T	Severity	CAV	T	GC	634	Miscarriage; stillbirth	pregnancy complications	243	38232	3	0	0	0.627132	-0.0510894	0.950194	0.158556	0.747289	1	0.999995
chr8.38963809.A.G	rs10808999	G	Severity	CAV	A	PLEKHA2	411	Ischemic Heart Disease	circulatory system	1028	8095	1	NA	NA	0	-0.0435152	0.957418	0.135051	0.747292	1	0.999995
chr6.18015216.C.T	rs140247774	T	Severity	CAV	T	-	257.1	Testicular hypofunction	endocrine/metabolic	566	34834	3	0	0	0.0441098	0.0493592	1.0506	0.153188	0.747292	1	0.999995
chr13.102695866.A.G	rs599976	G	Severity	CAV-FE	G	METTL21C	272	Disorders of lipoid metabolism	endocrine/metabolic	13483	23037	3	0	0	0.727707	0.00833203	1.00837	0.0258597	0.7473	1	0.999995
chr1.154454494.A.C	rs2228145	A	Risk factor	CAV	C	IL6R	402	NA	NA	830	37217	3	0	0	0.972485	-0.0181588	0.982005	0.0563588	0.747302	1	0.999995
chrX.15603134.G.A	rs7885856	G;A	Possible functional consequences	FCP + IP	A	ACE2	459.7	Blood vessel replaced	circulatory system	174	36307	3	0	0	0.198416	-0.10603	0.899397	0.329094	0.74731	1	0.999995
chr2.162267541.C.T	rs1990760	T	Risk factor; Severity	CAV	C	IFIH1	286	Coagulation defects	hematopoietic	205	12248	1	NA	NA	0	-0.033085	0.967456	0.102692	0.747319	1	0.999995
chr6.32623820.T.C	rs9271609	T	Severity	CAV	C	HLA-DQA1	475	Chronic sinusitis	respiratory	1944	26699	3	0.00281638	35.1004	3.08168	-0.0122297	0.987845	0.0379599	0.747321	1	0.999995
chr13.33129529.C.G	rs34425674	G	Risk factor	CAV	G	STARD13	782.6	Pallor and flushing	symptoms	210	34612	3	0	0	0.647045	-0.232194	0.792792	0.720711	0.747322	1	0.999995
chr4.67964168.T.A	rs720009	A	Possible functional consequences	FCP + IP	A	TMPRSS11A	617	NA	NA	1031	36494	3	4.63447e-06	23.0585	2.59938	-0.0290185	0.971398	0.0900769	0.747337	1	0.999995
chr4.67963885.A.G	rs17088850	G	Possible functional consequences	FCP + IP	G	TMPRSS11A	174	Breast cancer	neoplasms	292	8592	1	NA	NA	0	0.036047	1.0367	0.111894	0.747337	1	0.999995
chr8.37849759.C.T	rs138763430	T	Severity	CAV	T	BRF2	588.2	Secondary hyperparathyroidism (of renal origin)	genitourinary	464	32092	3	0	0	0.00155042	-0.329862	0.719023	1.02399	0.747351	1	0.999995
chr21.33252612.A.G	rs2236757	A	Severity	CAV-FE	A	IFNAR2	804	Fracture of hand or wrist	injuries & poisonings	109	33819	3	0	0	0.0479719	0.0481367	1.04931	0.149432	0.747353	1	0.999995
chr3.61768231.T.A	rs672699	A	Severity	CAV	T	PTPRG	619.5	Noninflammatory disorders of vulva and perineum	genitourinary	127	34384	3	0.0176267	9.54283	2.21099	-0.0453874	0.955627	0.140898	0.747354	1	0.999995
chrX.15564667.C.T	rs2074192	T	Severity (T allele); Severity for males > 50 y.o (T allele); Protective (C allele); Protective (CT genotype)	CAV	T	ACE2	530.2	Esophageal bleeding (varices/hemorrhage)	digestive	246	28171	3	7.68005e-06	36.9924	3.17422	0.037103	1.0378	0.11518	0.747354	1	0.999995
chr1.196673103.G.A	rs800292	A	Severity	CAV	A	CFH	614	Inflammatory diseases of female pelvic organs	genitourinary	602	27839	2	0.00115981	8.65656	1.09477	0.0202173	1.02042	0.0627638	0.747364	1	0.999995
chr13.33129529.C.G	rs34425674	G	Risk factor	CAV	G	STARD13	261.2	Vitamin B-complex deficiencies	endocrine/metabolic	1712	25201	3	0.138249	60.0727	5.0091	0.05003	1.0513	0.155321	0.747371	1	0.999995
chr17.45995618.A.G	rs112572874	G	Risk factor	CAV-FE	G	MAPT	535	Gastritis and duodenitis	digestive	1117	36023	3	0	0	1.28545	0.0212081	1.02143	0.0658442	0.747381	1	0.999995
chr8.38996464.C.A	rs7840270	C	Severity	CAV-FE	A	ADAM9	465	Acute upper respiratory infections of multiple or unspecified sites	respiratory	3934	27683	3	0	0	0.232053	-0.00869819	0.99134	0.0270051	0.747381	1	0.999995
chr4.24511798.A.G	rs73246461	G	Severity	CAV	G	-	296	Mood disorders	mental disorders	6500	23563	3	0	0	0.0500157	-0.00899966	0.991041	0.0279417	0.747387	1	0.999995
chr2.45584979.T.C	-	HLA-A*02:02	Protective	IP	T	HLA-A	380.4	Impacted cerumen	sense organs	260	8602	1	NA	NA	0	0.0299498	1.0304	0.0929884	0.747391	1	0.999995
chrX.15564175.T.C	rs41303171	C	Severity; Risk factor	CAV	C	ACE2	588.2	Secondary hyperparathyroidism (of renal origin)	genitourinary	464	32104	3	0	0	0.00215393	0.191937	1.21159	0.595939	0.747396	1	0.999995
chrX.15564667.C.T	rs2074192	T	Severity (T allele); Severity for males > 50 y.o (T allele); Protective (C allele); Protective (CT genotype)	CAV	T	ACE2	251.1	Hypoglycemia	endocrine/metabolic	335	24610	3	0.00329398	0	1.9076	-0.02943	0.970999	0.0913771	0.747398	1	0.999995
chr5.21768177.G.A	-	HLA-A*02:02	Protective	IP	A	HLA-A	604	Disorders of penis	genitourinary	240	32694	3	5.28172e-07	36.811	3.16511	-0.0350638	0.965544	0.108871	0.747402	1	0.999995
chr4.44416575.T.C	rs35540967	C	Severity	CAV	C	KCTD8	619.1	Noninflammatory disorders of ovary, fallopian tube, and broad ligament	genitourinary	111	34406	3	0	0	0.713661	0.0904727	1.09469	0.280919	0.747408	1	0.999995
chr20.50172836.A.G	rs6122883	G	Severity	CAV-FE	G	LINC01273	586.2	Cyst of kidney, acquired	genitourinary	479	31653	3	0.0475678	69.2534	6.50479	-0.0248457	0.97546	0.0771482	0.747413	1	0.999995
chr6.31153649.G.A	rs143334143	A	Severity; Risk factor	CAV-FE	A	CCHCR1	790.6	Other abnormal blood chemistry	symptoms	3058	32783	3	0	0	0.55781	0.0151483	1.01526	0.0470382	0.74742	1	0.999995
chr4.188627868.CTCT.C	rs1734523522	C	Severity	CAV	C	LINC01060	256	Ovarian dysfunction	endocrine/metabolic	439	34626	3	0.085651	62.6884	5.36027	-0.0400179	0.960772	0.124263	0.74742	1	0.999995
chr3.146517122.G.A	rs343320	A	Severity	CAV-FE	A	PLSCR1	706.2	Sebaceous cyst	dermatologic	457	32947	3	0.0137042	0	1.66524	-0.0487045	0.952463	0.151245	0.747434	1	0.999995
chr2.162267541.C.T	rs1990760	T	Risk factor; Severity	CAV	T	IFIH1	070	Viral hepatitis	infectious diseases	2472	17315	2	0	0	0.850309	-0.0121687	0.987905	0.0377891	0.74744	1	0.999995
chr10.52771466.C.T	rs1800451	T	Potential functional effect on protein	FCP + IP	T	MBL2	689	Disorder of skin and subcutaneous tissue NOS	dermatologic	642	36727	3	0	0	0.177695	-0.0329154	0.96762	0.102217	0.747441	1	0.999995
chr21.41465921.C.T	rs62217525	C	Possible functional consequences	FCP + IP	T	TMPRSS2	610.1	Cystic mastopathy	genitourinary	320	32997	3	0.0333519	0	1.32931	0.0718001	1.07444	0.222972	0.747442	1	0.999995
chr9.3320390.C.A	rs72699049	A	Severity	CAV	A	RFX3	743.1	Osteoporosis	musculoskeletal	2442	34656	3	0	0	0.581859	0.0279229	1.02832	0.0867146	0.747446	1	0.999995
chr17.8109899.C.T	rs151256885	T	Severity	CAV	T	ALOXE3	550	Abdominal hernia	digestive	1975	36161	3	0	0	0.524779	-0.034786	0.965812	0.108028	0.747447	1	0.999995
chr19.39248147.C.T	rs12979860	C	Severity (C allele)*Conflicting; Risk factor (T allele)*Conflicting	CAV	C	IFNL4	250.41	Impaired fasting glucose	endocrine/metabolic	168	5989	1	NA	NA	0	0.0372558	1.03796	0.115702	0.747454	1	0.999995
chrX.12885540.A.T	rs179008	T	Severity; Risk factor	CAV	T	TLR7	577.2	Chronic pancreatitis	digestive	113	37538	3	0	0	1.77581	0.0650553	1.06722	0.202038	0.747456	1	0.999995
chrX.15596127.G.T	rs146598386	T	Severity	CAV	T	ACE2	368	Visual disturbances	sense organs	1141	35446	3	0	0	0.398969	0.105318	1.11106	0.32708	0.747457	1	0.999995
chr2.196087686.G.A	rs2176724	A	Severity	CAV	A	-	350.2	Abnormality of gait	neurological	2645	33418	3	0	0	0.377008	-0.0121113	0.987962	0.0376159	0.747473	1	0.999995
chr9.21131628.G.C	rs12236000	G	Severity	CAV	C	-	782.6	Pallor and flushing	symptoms	208	34460	3	0	0	0.199703	-0.055193	0.946302	0.171427	0.747482	1	0.999995
chr1.154454494.A.C	rs2228145	A	Risk factor	CAV	C	IL6R	766	Neuralgia, neuritis, and radiculitis NOS	symptoms	752	31962	3	0.00585968	24.8124	2.66001	0.0194058	1.0196	0.0602753	0.747489	1	0.999995
chr4.143999443.G.A	rs7683365	A	Risk factor	FCP + IP	A	GYPB	172.1	Melanomas of skin, dx or hx	neoplasms	117	24321	2	0	0	0.134242	0.0470328	1.04816	0.146098	0.747508	1	0.999995
chr12.52726315.TC.T	rs5798227	T	Risk factor	CAV	TC	-	426.24	Atrioventricular block, complete	circulatory system	164	29617	3	0	0	0.128464	-0.065829	0.936291	0.204489	0.747514	1	0.999995
chr7.22728408.A.G	rs2069837	G	Severity	CAV-FE	G	IL6	053	Herpes zoster	infectious diseases	666	27990	3	0.00397207	19.4631	2.48333	0.0298827	1.03033	0.0928272	0.747515	1	0.999995
chr12.112919388.G.A	rs10774671	A	Severity (A allele); Protective (G allele)	CAV-FE	G	OAS1	960.2	Allergy/adverse effect of penicillin	injuries & poisonings	149	27677	2	0.0707697	70.0988	3.34435	-0.0389259	0.961822	0.12092	0.747517	1	0.999995
chr17.16948873.A.G	rs34557412	G	Severity	CAV	G	TNFRSF13B	008.5	Bacterial enteritis	infectious diseases	607	37479	3	0	0	0.0012456	-0.189352	0.827495	0.588206	0.747518	1	0.999995
chr10.52771475.C.T	rs1800450	T	Severity	CAV	T	MBL2	706	Diseases of sebaceous glands	dermatologic	2401	33129	3	0	0	0.583325	-0.0162173	0.983913	0.050379	0.747524	1	0.999995
chr18.69541156.T.C	rs12958013	T	Severity	CAV	C	DOK6	796	Elevated prostate specific antigen [PSA]	genitourinary	607	34328	3	0.00480071	0	1.99158	0.0361425	1.0368	0.112279	0.747529	1	0.999995
chr4.143996657.T.C	rs6840234	C	Protective	FCP + IP	T	GYPB	420	Carditis	circulatory system	266	29110	3	0	0	1.58517	-0.0295602	0.970872	0.0918329	0.747536	1	0.999995
chr15.33615902.C.T	rs12593288	C	Severity	CAV	T	RYR3	571.8	Liver abscess and sequelae of chronic liver disease	digestive	298	32523	3	0	0	0.869854	-0.0361961	0.964451	0.112449	0.747536	1	0.999995
chr4.186082920.C.T	rs3775291	T	Risk factor; Severity	CAV-FE	T	TLR3	345.3	Convulsions	neurological	622	35062	3	0.0080979	38.2325	3.23795	-0.0246728	0.975629	0.0766501	0.747537	1	0.999995
chr19.24134099.G.A	rs10407383	A	Severity	CAV-FE	A	ZNF254	175	Acquired absence of breast	neoplasms	175	33202	3	0	0	0.723518	-0.0431275	0.957789	0.133986	0.747543	1	0.999995
chr12.112919388.G.A	rs10774671	A	Severity (A allele); Protective (G allele)	CAV-FE	G	OAS1	622	Polyp of female genital organs	genitourinary	237	28459	2	0.0109683	33.611	1.50627	-0.0319825	0.968523	0.0993639	0.747549	1	0.999995
chr11.320772.A.G	rs12252	G	Severity; Risk factor	CAV	G	IFITM3	279.11	Deficiency of humoral immunity	endocrine/metabolic	102	27073	2	0	0	0.0435113	-0.0852027	0.918326	0.264716	0.747555	1	0.999995
chr2.60480453.A.G	rs1123573	A	Severity	CAV-FE	G	BCL11A	800	Fracture of lower limb	injuries & poisonings	392	35234	3	0	0	0.0772082	0.0243952	1.0247	0.0757936	0.747557	1	0.999995
chr13.33129529.C.G	rs34425674	G	Risk factor	CAV	G	STARD13	527	Diseases of the salivary glands	digestive	246	37222	3	0	0	0.373505	-0.145361	0.86471	0.451626	0.747558	1	0.999995
chr11.88824823.A.G	rs10831496	G	Severity	CAV-FE	G	GRM5	577	Diseases of pancreas	digestive	152	13155	1	NA	NA	0	0.0404069	1.04123	0.125542	0.747559	1	0.999995
chr6.6924962.A.C	rs6933436	C	Severity	CAV	C	-	245	Thyroiditis	endocrine/metabolic	933	30180	3	0	0	0.422795	-0.0168787	0.983263	0.0524415	0.747561	1	0.999995
chr10.76490426.T.C	rs114026383	C	Risk factor for European population	CAV	C	LRMDA	252.1	Hyperparathyroidism	endocrine/metabolic	596	35118	3	1.50505	76.455	8.49436	-0.0730449	0.929559	0.226952	0.747565	1	0.999995
chr14.55263686.C.T	rs10140801	T	Severity	CAV-FE	C	FBXO34-AS1	569.2	Gastrointestinal complications	digestive	113	8535	1	NA	NA	0	0.0599099	1.06174	0.18615	0.747576	1	0.999995
chr11.1219991.G.T	rs35705950	T	Protective	CAV	T	MUC5B	723	Other disorders of cervical region	musculoskeletal	182	33010	3	0	0	0.222854	-0.071775	0.93074	0.223022	0.747582	1	0.999995
chr4.24511798.A.G	rs73246461	G	Severity	CAV	G	-	363.3	Chorioretinal scars	sense organs	122	33066	3	0	0	0.577668	-0.0617334	0.940134	0.191824	0.747586	1	0.999995
chr11.71456403.G.T	rs12785878	G	Severity	CAV	T	NADSYN1	418	Nonspecific chest pain	circulatory system	4212	17833	2	0.0116342	85.773	7.02891	0.00884682	1.00889	0.0274902	0.747591	1	0.999995
chr9.133257521.T.TC	rs8176719	TC	Severity; Risk factor	CAV-FE	TC	ABO	375	Disorders of lacrimal system	sense organs	100	33588	3	0	0	0.0340251	0.0492497	1.05048	0.153039	0.747595	1	0.999995
chr7.107967457.C.T	rs2237698	T	Severity	CAV	T	LAMB1	530.9	Heartburn	digestive	385	28339	3	0	0	0.713558	0.0365641	1.03724	0.11363	0.747617	1	0.999995
chr16.78590128.A.G	rs72803978	A	Severity	CAV	G	WWOX	285.1	Acute posthemorrhagic anemia	hematopoietic	282	29172	3	0	0	0.563901	-0.0803524	0.922791	0.24972	0.747627	1	0.999995
chr1.12207235.C.T	rs3397	T	Severity	CAV-FE	C	TNFRSF1B	610.4	Benign neoplasm of breast	genitourinary	111	19395	2	0	0	0.963228	0.0466615	1.04777	0.145016	0.747628	1	0.999995
chr4.68840276.G.A	rs115162070	G	Severity	CAV	A	-	715.1	Sacroiliitis NEC	musculoskeletal	336	35906	3	0.408522	64.4181	5.62083	0.0639399	1.06603	0.198716	0.74763	1	0.999995
chr9.87725456.A.T	rs56952354	A;T	Possible functional consequences	FCP + IP	T	CTSL	381.1	Otitis media	sense organs	198	27297	2	0	0	0.0959058	-0.145566	0.864533	0.452402	0.747634	1	0.999995
chr12.6845711.C.T	rs5443	T	protective	CAV	T	CDCA3	801	Fracture of ankle and foot	injuries & poisonings	141	26713	2	0	0	0.757808	0.0402739	1.0411	0.125168	0.747636	1	0.999995
chr21.33252612.A.G	rs2236757	A	Severity	CAV-FE	A	IFNAR2	840	Sprains and strains	injuries & poisonings	399	35105	3	0.00589619	25.7965	2.69529	-0.0258578	0.974474	0.0803669	0.747645	1	0.999995
chr18.6461231.C.G	rs11659676	G	Severity	CAV-FE	G	RPL6P27	256.4	Polycystic ovaries	endocrine/metabolic	321	25768	2	0	0	0.163629	-0.0267886	0.973567	0.0832605	0.747646	1	0.999995
chr15.33615902.C.T	rs12593288	C	Severity	CAV	T	RYR3	155	Cancer of liver and intrahepatic bile duct	neoplasms	323	36373	3	0.00502706	0	1.8125	-0.0389882	0.961762	0.121182	0.747655	1	0.999995
chr5.132485305.G.A	rs17622656	A	Risk factor	FCP + IP	A	IRF1	344	Other paralytic syndromes	neurological	216	34922	3	0	0	0.771301	0.0427191	1.04364	0.132779	0.747657	1	0.999995
chr17.34252769.A.G	rs1024611	G	Risk factor	CAV	G	CCL2	603	Other disorders of testis	genitourinary	105	33903	3	0	0	0.368898	-0.0516178	0.949692	0.160438	0.747657	1	0.999995
chrX.15581240.G.A	rs147464721	A	Severity	CAV	A	ACE2	054	Herpes simplex	infectious diseases	1234	27987	3	0	0	0.00487045	-0.19164	0.825604	0.595678	0.747666	1	0.999995
chr15.60810211.C.T	rs341419	T	Severity	CAV-FE	T	RORA	165	Cancer within the respiratory system	neoplasms	306	38021	3	0.0479678	61.568	5.20399	-0.0323574	0.96816	0.100578	0.747667	1	0.999995
chr16.3500977.C.G	rs2301762	G	Severity	CAV	G	CLUAP1	960.2	Allergy/adverse effect of penicillin	injuries & poisonings	198	36763	3	0.0511077	0	1.7186	0.083632	1.08723	0.25996	0.747672	1	0.999995
chr4.166008836.A.T	rs17047200	TT genotype	Severity (TT genotype)*Conflicting; Risk factor (AA genotype)*Conflicting	CAV	T	TLL1	256.4	Polycystic ovaries	endocrine/metabolic	402	34280	3	0.0043993	19.5293	2.48538	-0.0317715	0.968728	0.0987596	0.747676	1	0.999995
chr20.1135233.C.T	rs141024057	T	Severity	CAV	T	PSMF1	295.1	Schizophrenia	mental disorders	226	9376	1	NA	NA	0	0.333464	1.3958	1.03657	0.747679	1	0.999995
chr5.32750877.T.C	rs1173773	C	Protective	CAV	T	NPR3	772.2	Spasm of muscle	symptoms	200	8523	1	NA	NA	0	0.0344371	1.03504	0.10705	0.747685	1	0.999995
chr4.25613313.G.A	-	HLA-A*02:02	Protective	IP	A	HLA-A	377	Disorders of optic nerve and visual pathways	sense organs	249	33642	3	4.85789e-07	0	1.98894	-0.0393325	0.961431	0.122268	0.747686	1	0.999995
chr10.130802064.T.G	rs12253652	G	Severity	CAV	G	-	743.9	Osteopenia or other disorder of bone and cartilage	musculoskeletal	219	33891	3	0.0982584	62.2845	5.30285	-0.0447499	0.956237	0.139108	0.747687	1	0.999995
chr1.12192898.T.G	rs1061622	T	Severity	CAV-FE	G	TNFRSF1B	278.1	Obesity	endocrine/metabolic	7216	25860	3	0	0	0.0703696	-0.0081558	0.991877	0.0253542	0.747699	1	0.999995
chr14.72467521.C.T	rs12587980	T	Severity	CAV	T	RGS6	281.9	Deficiency anemias	hematopoietic	109	29135	3	0	0	0.419257	0.0458266	1.04689	0.142466	0.747705	1	0.999995
chr14.80203237.T.C	rs225014	C	Severity	CAV	C	DIO2	721.1	Spondylosis without myelopathy	musculoskeletal	2069	32455	3	0	0	0.716247	-0.0106251	0.989431	0.0330316	0.747707	1	0.999995
chrX.12886851.C.T	rs5743781	T	Severity; Severity for males	CAV-FE	T	TLR7	571.51	Cirrhosis of liver without mention of alcohol	digestive	1267	32876	3	0	0	0.00254803	0.194801	1.21507	0.605609	0.747709	1	0.999995
chr5.131995059.C.T	rs56162149	T	Severity	CAV-FE	T	ACSL6	426.24	Atrioventricular block, complete	circulatory system	133	22313	2	0.0589023	56.4683	2.29717	0.0481597	1.04934	0.149724	0.747713	1	0.999995
chr2.191909428.G.A	rs147509469	A	Risk factor for females	CAV	A	CAVIN2-AS1	585.3	Chronic renal failure [CKD]	genitourinary	2528	32024	3	0.0158832	21.34	2.54259	-0.0462138	0.954838	0.143676	0.747716	1	0.999995
chr4.68840276.G.A	rs115162070	G	Severity	CAV	A	-	574	Cholelithiasis and cholecystitis	digestive	946	37012	3	0.00866628	19.1423	2.47348	0.037941	1.03867	0.117957	0.747718	1	0.999995
chr9.21206606.C.G	rs28368148	G	Severity	CAV-FE	G	IFNA10	740.9	Osteoarthrosis NOS	musculoskeletal	2874	31079	3	0	0	0.486703	0.0683755	1.07077	0.212579	0.74772	1	0.999995
chr1.90742957.A.C	rs2166172	C	Severity	CAV-FE	C	-	513.3	Hypoventilation	respiratory	107	25367	2	0	0	0.464854	-0.0567899	0.944793	0.176562	0.747723	1	0.999995
chr12.47879112.A.G	rs2228570	AG genotype	Severity	CAV	A	VDR	706.2	Sebaceous cyst	dermatologic	426	28971	3	0.0350041	62.3213	5.30804	-0.02459	0.97571	0.0764512	0.747724	1	0.999995
chr2.113129630.T.C	rs419598	C	Risk factor	CAV	C	IL1RN	429.3	Symptoms involving cardiovascular system	circulatory system	660	33899	3	5.86247e-06	29.6017	2.84098	-0.0236399	0.976637	0.0734996	0.747731	1	0.999995
chr1.109740350.G.T	rs1332018	T	Risk factor; Severity	CAV	G	GSTM3	733	Other disorders of bone and cartilage	musculoskeletal	2181	32174	3	0.00364667	42.0958	3.45398	0.0115086	1.01158	0.035782	0.747733	1	0.999995
chr15.60845514.G.A	rs17303202	A	Risk factor; Severity	CAV-FE	A	RORA	726	Peripheral enthesopathies and allied syndromes	musculoskeletal	2624	29357	3	0.00284782	45.7045	3.68355	0.0107913	1.01085	0.0335521	0.747736	1	0.999995
chr4.67910532.T.C	rs9998258	T	Possible functional consequences	FCP + IP	C	TMPRSS11A	290	Delirium dementia and amnestic and other cognitive disorders	mental disorders	681	35120	3	0	0	0.487011	0.0447713	1.04579	0.139207	0.747743	1	0.999995
chrX.15599938.A.G	rs2106809	G	Severity	CAV	G	ACE2	277.51	Lipoprotein disorders	endocrine/metabolic	197	36785	3	0	0	1.21041	0.0462699	1.04736	0.143874	0.747756	1	0.999995
chr6.6924962.A.C	rs6933436	C	Severity	CAV	C	-	690	Erythematosquamous dermatosis	dermatologic	589	31286	3	0	0	0.522053	-0.0208841	0.979332	0.0649404	0.747765	1	0.999995
chr6.6924962.A.C	rs6933436	C	Severity	CAV	C	-	690.1	Seborrheic dermatitis	dermatologic	589	31286	3	0	0	0.522053	-0.0208841	0.979332	0.0649404	0.747765	1	0.999995
chr16.3500977.C.G	rs2301762	G	Severity	CAV	G	CLUAP1	947	Urticaria	dermatologic	477	30884	3	0	0	0.00978503	-0.0564239	0.945138	0.175458	0.747771	1	0.999995
chr12.47879112.A.G	rs2228570	AG genotype	Severity	CAV	A	VDR	367.2	Astigmatism	sense organs	189	30239	3	0	0	1.23409	0.036456	1.03713	0.113366	0.747772	1	0.999995
chr10.28606315.C.T	rs12773860	T	Severity	CAV	T	WAC	260	Protein-calorie malnutrition	endocrine/metabolic	651	24929	3	0	0	0.15043	0.0347077	1.03532	0.107931	0.747777	1	0.999995
chr2.36677870.C.A	rs6714112	C	Severity	CAV	A	-	277.5	Other disorders of lipoid metabolism	endocrine/metabolic	220	36441	3	0.00269416	6.55877	2.14038	0.0450507	1.04608	0.140097	0.747781	1	0.999995
chr8.38963809.A.G	rs10808999	G	Severity	CAV	A	PLEKHA2	442.1	Aortic aneurysm	circulatory system	117	8023	1	NA	NA	0	0.112812	1.11942	0.350823	0.747782	1	0.999995
chr12.132489230.GC.G	rs56106917	G	Severity	CAV	G	FBRSL1	701.4	Keloid scar	dermatologic	188	35872	3	0.0174745	36.5289	3.15104	0.0374384	1.03815	0.116426	0.747783	1	0.999995
chr14.102356233.A.G	rs11160678	G	Severity	CAV	G	CINP	174.11	Malignant neoplasm of female breast	neoplasms	1045	35330	3	0	0	0.333496	-0.0158696	0.984256	0.0493518	0.747785	1	0.999995
chr10.51197961.C.A	rs7897633	A	Severity in European-Americans	CAV	C	PRKG1	740.9	Osteoarthrosis NOS	musculoskeletal	2874	31094	3	0.000846735	4.71033	2.09886	-0.0110174	0.989043	0.0342623	0.747787	1	0.999995
chr21.41507982.C.A	rs75603675	A	Protective*Conflicting; Risk factor*Conflicting; Severity*Conflicting	CAV	A	TMPRSS2	573.7	Abnormal results of function study of liver	digestive	757	31684	3	0	0	0.46451	0.0180514	1.01822	0.0561405	0.747801	1	0.999995
chr12.8058591.T.C	rs7842	C	Risk factor; Severity	CAV	C	C3AR1	427.21	Atrial fibrillation	circulatory system	1588	29605	3	0.00182736	19.3047	2.47846	-0.0134146	0.986675	0.0417203	0.747803	1	0.999995
chr20.50172836.A.G	rs6122883	G	Severity	CAV-FE	G	LINC01273	706.8	Other specified diseases of sebaceous glands	dermatologic	1283	32663	3	0	0	0.957498	0.0155324	1.01565	0.048307	0.747805	1	0.999995
chr2.127137039.A.G	rs744373	G	Severity	CAV	G	-	572	Ascites (non malignant)	digestive	332	32830	3	0.00670675	11.6706	2.26425	0.0261456	1.02649	0.0813154	0.747807	1	0.999995
chr8.40324459.C.A	rs11779911	C	Severity	CAV	A	SIRLNT	763	Thoracic or lumbosacral neuritis or radiculitis, unspecified	symptoms	2168	30331	3	0.000160847	14.7221	2.34527	-0.0116892	0.988379	0.036356	0.747817	1	0.999995
chr4.143996657.T.C	rs6840234	C	Protective	FCP + IP	T	GYPB	386.9	Dizziness and giddiness (Light-headedness and vertigo)	sense organs	2236	25550	3	0	0	0.21634	-0.0107266	0.989331	0.0333621	0.747817	1	0.999995
chr5.142872984.C.T	rs10039856	C	Severity	CAV	T	ARHGAP26	172.2	Other non-epithelial cancer of skin	neoplasms	526	27730	2	0	0	0.901466	0.0314816	1.03198	0.0979165	0.747821	1	0.999995
chr22.49281538.G.A	rs62220604	G	Severity	CAV	A	-	796	Elevated prostate specific antigen [PSA]	genitourinary	609	33957	3	0	0	0.300025	-0.026036	0.9743	0.0809803	0.747824	1	0.999995
chr21.41473456.A.G	rs17854725	G	Severity	CAV	G	TMPRSS2	335	Multiple sclerosis	neurological	140	22677	2	0	0	0.919997	-0.0398983	0.960887	0.124098	0.747827	1	0.999995
chrX.15561454.T.C	rs142017934	C	Severity	CAV	C	ACE2	594	Urinary calculus	genitourinary	1308	37199	3	1.0923	55.9095	4.53613	0.1264	1.13474	0.393181	0.747846	1	0.999995
chr15.90879313.T.C	rs8039305	C	Risk factor	CAV-FE	T	FURIN	588	Disorders resulting from impaired renal function	genitourinary	174	6752	1	NA	NA	0	-0.0475459	0.953567	0.1479	0.747852	1	0.999995
chr12.112919388.G.A	rs10774671	A	Severity (A allele); Protective (G allele)	CAV-FE	A	OAS1	327.3	Sleep apnea	neurological	809	7063	1	NA	NA	0	-0.0173711	0.982779	0.0540376	0.747859	1	0.999995
chr11.114726432.A.T	rs1712779	T	Severity	CAV-FE	T	-	246.7	Abnormal results of function study of thyroid	endocrine/metabolic	129	31209	3	0.0640701	50.1359	4.0109	0.0448519	1.04587	0.13953	0.747869	1	0.999995
chr6.31575254.G.A	rs1800629	A	Risk factor*Conflicting; Severity*Conflicting; Protective*Conflicting	CAV-FE	A	TNF	225.1	Benign neoplasm of brain, cranial nerves, meninges	neoplasms	168	38905	3	0.0539071	35.0169	3.07772	0.0595824	1.06139	0.185355	0.747869	1	0.999995
chr17.15965007.C.T	rs8081547	T	Risk factor	FCP + IP	T	ADORA2B	592.11	Acute cystitis	genitourinary	545	30395	3	0.0461037	64.38	5.61482	-0.0262711	0.974071	0.0817271	0.74787	1	0.999995
chr3.61768231.T.A	rs672699	A	Severity	CAV	T	PTPRG	362.29	Macular degeneration (senile) of retina NOS	sense organs	229	33506	3	0.131331	78.2041	9.17603	-0.0355271	0.965097	0.110522	0.747871	1	0.999995
chr19.52830722.G.A	rs10411226	G	Severity	CAV	G	ZNF28	367	Disorders of refraction and accommodation; blindness and low vision	sense organs	1294	28921	3	0	0	0.785047	-0.0139221	0.986174	0.0433129	0.747884	1	0.999995
chr4.166008836.A.T	rs17047200	TT genotype	Severity (TT genotype)*Conflicting; Risk factor (AA genotype)*Conflicting	CAV	T	TLL1	277.51	Lipoprotein disorders	endocrine/metabolic	193	35868	3	0	0	1.42212	-0.0447232	0.956262	0.139139	0.747886	1	0.999995
chr8.124324323.T.C	rs72711165	C	Severity	CAV-FE	C	TMEM65	724.8	Other symptoms referable to back	musculoskeletal	251	33336	3	0.0495486	21.9931	2.56388	0.0989453	1.10401	0.307832	0.747888	1	0.999995
chr20.1135233.C.T	rs141024057	T	Severity	CAV	T	PSMF1	433.31	Transient cerebral ischemia	circulatory system	457	27286	2	0	0	0.000296473	0.332731	1.39477	1.03518	0.747889	1	0.999995
chr3.157438240.A.G	rs1840680	AG genotype)	Protective	CAV	A	PTX3	443.9	Peripheral vascular disease, unspecified	circulatory system	1953	33327	3	0	0	0.74545	0.0117308	1.0118	0.0364967	0.747892	1	0.999995
chr17.15965007.C.T	rs8081547	T	Risk factor	FCP + IP	T	ADORA2B	649	Other conditions or status of the mother complicating pregnancy, childbirth, or the puerperium	pregnancy complications	269	36697	3	0	0	1.39003	-0.0387179	0.962022	0.120462	0.747898	1	0.999995
chr6.160731787.C.T	rs4252128	T	Potential functional effect on protein	FCP + IP	T	PLG	172.2	Other non-epithelial cancer of skin	neoplasms	527	27838	2	0	0	0.219491	-0.0702177	0.932191	0.21847	0.747902	1	0.999995
chrX.15561454.T.C	rs142017934	C	Severity	CAV	C	ACE2	588	Disorders resulting from impaired renal function	genitourinary	491	32098	3	0	0	0.648479	0.148577	1.16018	0.462277	0.747905	1	0.999995
chr15.60902209.A.G	rs4774377	G	Risk factor	CAV-FE	G	RORA	519.8	Other diseases of respiratory system, NEC	respiratory	177	37347	3	0.0558327	53.4785	4.29909	-0.0377475	0.962956	0.117446	0.747906	1	0.999995
chr4.67963885.A.G	rs17088850	G	Possible functional consequences	FCP + IP	G	TMPRSS11A	367	Disorders of refraction and accommodation; blindness and low vision	sense organs	444	8036	1	NA	NA	0	-0.0291077	0.971312	0.0905675	0.747913	1	0.999995
chr12.52726315.TC.T	rs5798227	T	Risk factor	CAV	TC	-	618.2	Uterine/Uterovaginal prolapse	genitourinary	197	38679	3	0.00542369	0	1.773	0.0569224	1.05857	0.177114	0.747916	1	0.999995
chr4.166008836.A.T	rs17047200	TT genotype	Severity (TT genotype)*Conflicting; Risk factor (AA genotype)*Conflicting	CAV	T	TLL1	303	Psychogenic and somatoform disorders	mental disorders	104	23717	3	0.0353413	24.6329	2.65368	-0.0596549	0.94209	0.185621	0.747922	1	0.999995
chr11.611919.C.G	rs702966	C	Severity in African-Americans	CAV	C	PHRF1	250	Diabetes mellitus	endocrine/metabolic	2636	5986	1	NA	NA	0	-0.0114136	0.988651	0.0355151	0.747928	1	0.999995
chr20.23046984.T.C	rs1042580	C	Severity	CAV	C	THBD	578.8	Hemorrhage of rectum and anus	digestive	551	20267	2	0	0	0.0514395	0.0218012	1.02204	0.0678382	0.747929	1	0.999995
chr17.45714244.T.C	rs113661667	C	Risk factor	CAV-FE	C	LINC02210-CRHR1	300.4	Dysthymic disorder	mental disorders	610	24292	3	1.65239e-06	0	1.77269	-0.0286558	0.971751	0.0891682	0.747932	1	0.999995
chr10.28606315.C.T	rs12773860	T	Severity	CAV	T	WAC	458.1	Orthostatic hypotension	circulatory system	160	35861	3	6.54319e-06	0	1.79526	0.0672427	1.06955	0.209247	0.747941	1	0.999995
chr17.45714244.T.C	rs113661667	C	Risk factor	CAV-FE	C	LINC02210-CRHR1	401.2	Hypertensive heart and/or renal disease	circulatory system	481	21944	3	0	0	1.7575	0.0344363	1.03504	0.107161	0.747943	1	0.999995
chr1.35908500.C.T	rs2765013	C	Severity	CAV	T	AGO1	255	Disorders of adrenal glands	endocrine/metabolic	470	34376	3	0	0	0.826042	0.0256781	1.02601	0.0799069	0.747944	1	0.999995
chr6.147217556.A.G	rs116898161	G	Severity	CAV	G	STXBP5	285.1	Acute posthemorrhagic anemia	hematopoietic	283	29296	3	0	0	0.280935	-0.109524	0.896261	0.340823	0.747945	1	0.999995
chrX.15587729.C.T	rs4646140	T	Severity	CAV	T	ACE2	790	Nonspecific findings on examination of blood	symptoms	154	32731	3	0.023104	0	1.12733	-0.0944391	0.909883	0.293884	0.747947	1	0.999995
chr21.41426103.C.A	rs17000900	A	Severity	CAV-FE	A	MX1	292.4	Altered mental status	mental disorders	303	34874	3	0.027831	29.5283	2.83802	-0.0388289	0.961915	0.120833	0.747949	1	0.999995
chr17.27263807.T.C	rs60811869	C	Severity	CAV	C	-	276.4	Acid-base balance disorder	endocrine/metabolic	199	34173	3	0.00672387	0	1.79249	-0.0995751	0.905222	0.309872	0.747951	1	0.999995
chr2.113129630.T.C	rs419598	C	Risk factor	CAV	C	IL1RN	339	Other headache syndromes	neurological	1660	33337	3	0.0110001	53.4389	4.29543	0.0155808	1.0157	0.0484873	0.747955	1	0.999995
chr12.112919388.G.A	rs10774671	A	Severity (A allele); Protective (G allele)	CAV-FE	G	OAS1	394.7	Disease of tricuspid valve	circulatory system	122	26041	2	0	0	0.646259	-0.0430079	0.957904	0.133844	0.747962	1	0.999995
chr11.611919.C.G	rs702966	C	Severity in African-Americans	CAV	C	PHRF1	610	Benign mammary dysplasias	genitourinary	131	7956	1	NA	NA	0	0.0408032	1.04165	0.126985	0.747966	1	0.999995
chr10.52771466.C.T	rs1800451	T	Potential functional effect on protein	FCP + IP	T	MBL2	255.1	Adrenal hyperfunction	endocrine/metabolic	136	34947	3	0	0	0.820908	-0.0711276	0.931343	0.221361	0.747968	1	0.999995
chr5.131995059.C.T	rs56162149	T	Severity	CAV-FE	C	ACSL6	555	Inflammatory bowel disease and other gastroenteritis and colitis	digestive	121	6530	1	NA	NA	0	-0.049456	0.951747	0.153919	0.747974	1	0.999995
chr2.216660263.A.C	rs2270360	A	Severity	CAV	C	IGFBP2	304	Adjustment reaction	mental disorders	1014	22060	3	4.01761e-06	0	1.7437	-0.0192839	0.980901	0.0600183	0.747983	1	0.999995
chr11.114726432.A.T	rs1712779	T	Severity	CAV-FE	T	-	625	Pain and other symptoms associated with female genital organs	genitourinary	138	37674	3	0	0	0.866077	0.0426431	1.04357	0.132728	0.747997	1	0.999995
chr1.154454494.A.C	rs2228145	A	Risk factor	CAV	C	IL6R	054	Herpes simplex	infectious diseases	1236	27902	3	0	0	0.116085	0.0149107	1.01502	0.0464112	0.748002	1	0.999995
chr1.35908500.C.T	rs2765013	C	Severity	CAV	T	AGO1	585.32	End stage renal disease	genitourinary	1119	31393	3	0	0	0.537402	0.0154739	1.01559	0.0481646	0.748005	1	0.999995
chr11.114726432.A.T	rs1712779	T	Severity	CAV-FE	T	-	250.41	Impaired fasting glucose	endocrine/metabolic	641	26930	3	0	0	0.431824	0.0204824	1.02069	0.0637559	0.748011	1	0.999995
chr16.57636629.G.A	rs7499679	A	Severity	CAV	A	ADGRG1	733	Other disorders of bone and cartilage	musculoskeletal	2160	31659	3	0	0	0.874648	0.0123301	1.01241	0.0383805	0.748013	1	0.999995
chr22.41925447.G.A	rs61756766	A	Severity	CAV	A	TNFRSF13C	370	Keratitis	sense organs	196	33667	3	0	0	0.0797107	0.162311	1.17623	0.505235	0.748014	1	0.999995
chr2.162267541.C.T	rs1990760	T	Risk factor; Severity	CAV	T	IFIH1	686.1	Carbuncle and furuncle	dermatologic	141	21545	2	0.0622528	58.8567	2.43053	-0.0466441	0.954427	0.145196	0.748021	1	0.999995
chr7.128938247.T.G	rs10488631	TCTA haplotype	Severity in European-Americans	CAV	T	IRF5	313	Pervasive developmental disorders	mental disorders	116	25115	2	0	0	0.291725	-0.0441201	0.956839	0.137346	0.748033	1	0.999995
chr21.41660268.A.T	rs2252109	A	Severity	CAV	T	-	709	Diffuse diseases of connective tissue	dermatologic	149	9874	1	NA	NA	0	-0.0383119	0.962413	0.119267	0.748038	1	0.999995
chr4.153687301.A.G	rs1898830	G	Severity; Risk factor	CAV	G	TLR2	216.1	Screening for malignant neoplasms of the skin	neoplasms	580	34697	3	0	0	1.08322	0.0213142	1.02154	0.0663552	0.748049	1	0.999995
chr1.155175305.G.A	rs7528026	A	Severity	CAV	A	TRIM46	174.11	Malignant neoplasm of female breast	neoplasms	1066	35814	3	0.126432	53.2579	4.2788	0.0572562	1.05893	0.178251	0.748051	1	0.999995
chr11.26675470.T.G	rs10835056	G	Severity	CAV	T	SLC5A12	371.2	Conjunctivitis, noninfectious	sense organs	112	33321	3	0	0	0.110559	0.0452393	1.04628	0.140846	0.748061	1	0.999995
chr12.47879112.A.G	rs2228570	AG genotype	Severity	CAV	A	VDR	395.2	Nonrheumatic aortic valve disorders	circulatory system	886	30482	3	0	0	1.55127	-0.0174335	0.982718	0.0542776	0.748065	1	0.999995
chr6.52200448.A.G	rs13192246	G	Severity	CAV	A	-	290	Delirium dementia and amnestic and other cognitive disorders	mental disorders	527	26364	2	0	0	0.440853	-0.0243077	0.975985	0.0756863	0.748087	1	0.999995
chr13.23084699.A.G	rs1984162	G	Severity	CAV	G	-	275.3	Disorders of magnesium metabolism	endocrine/metabolic	150	37208	3	0.0761952	55.3341	4.47769	-0.0459933	0.955048	0.143217	0.748101	1	0.999995
chr2.112913801.G.T	rs3811046	T	Risk factor	CAV	G	IL37	250	Diabetes mellitus	endocrine/metabolic	5687	20970	2	0	0	0.131507	-0.00845951	0.991576	0.0263419	0.748102	1	0.999995
chr10.52340585.A.T	rs1441121	T	Severity	CAV	A	-	512.1	Wheezing	respiratory	406	22091	3	0.00618426	8.99655	2.19772	-0.0271081	0.973256	0.0844124	0.748105	1	0.999995
chr7.107967457.C.T	rs2237698	T	Severity	CAV	T	LAMB1	197	Chemotherapy	neoplasms	1444	35140	3	0.00138208	4.89631	2.10297	0.0189377	1.01912	0.0589707	0.748106	1	0.999995
chr3.146517122.G.A	rs343320	A	Severity	CAV-FE	A	PLSCR1	290.1	Dementias	mental disorders	623	34917	3	0.0126243	0	1.77625	0.0418428	1.04273	0.130297	0.74811	1	0.999995
chr9.21131628.G.C	rs12236000	G	Severity	CAV	C	-	532	Dysphagia	digestive	1116	28223	3	0.104066	82.4882	11.4209	-0.0237384	0.976541	0.0739229	0.748117	1	0.999995
chr17.35880776.C.T	rs2107538	T	Risk factor; Severity	FCP	T	CCL5	272.13	Mixed hyperlipidemia	endocrine/metabolic	3169	22935	3	0.00187174	31.9331	2.93829	-0.010613	0.989443	0.0330496	0.748118	1	0.999995
chr7.54580201.A.C	rs622568	C	Severity; Risk factor	CAV-FE	C	-	681.7	Cellulitis and abscess of trunk	dermatologic	215	33670	3	0	0	0.398659	-0.0357201	0.96491	0.111238	0.748125	1	0.999995
chr1.12207235.C.T	rs3397	T	Severity	CAV-FE	C	TNFRSF1B	416	Cardiomegaly	circulatory system	116	22095	2	0	0	0.212175	-0.0458879	0.955149	0.142904	0.748126	1	0.999995
chr21.41470664.C.T	rs61735794	T	Risk factor	CAV	T	TMPRSS2	740.9	Osteoarthrosis NOS	musculoskeletal	2876	31109	3	0	0	0.337613	0.0403297	1.04115	0.125595	0.748127	1	0.999995
chr14.80203237.T.C	rs225014	C	Severity	CAV	C	DIO2	426.9	Cardiac pacemaker/device in situ	circulatory system	963	28822	3	0	0	1.20903	0.0155676	1.01569	0.0484824	0.748136	1	0.999995
chr16.16924042.C.A	rs1453512	A	Severity	CAV	C	-	380.1	Otitis externa	sense organs	280	35597	3	0	0	0.895931	0.0315526	1.03206	0.0982667	0.748141	1	0.999995
chr10.8988345.A.T	rs71481792	A	Severity	CAV	T	-	110.11	Dermatophytosis of nail	infectious diseases	1874	30762	3	0	0	0.82458	-0.0137553	0.986339	0.0428396	0.748143	1	0.999995
chr4.153687301.A.G	rs1898830	G	Severity; Risk factor	CAV	G	TLR2	715.1	Sacroiliitis NEC	musculoskeletal	334	35986	3	0	0	0.527995	0.0286308	1.02904	0.0891686	0.748145	1	0.999995
chr21.41473715.C.A	rs2298661	A	Protective	CAV-FE	A	TMPRSS2	244	Hypothyroidism	endocrine/metabolic	3805	30919	3	0.00629512	65.7499	5.8394	-0.0103895	0.989664	0.0323574	0.748145	1	0.999995
chr10.89010241.T.C	rs982764	T	Severity	CAV-FE	C	FAS	136	Other infectious and parasitic diseases	infectious diseases	500	37018	3	0	0	0.300375	-0.0223508	0.977897	0.0696113	0.74815	1	0.999995
chr13.102695866.A.G	rs599976	G	Severity	CAV-FE	G	METTL21C	781	Symptoms involving nervous and musculoskeletal systems	symptoms	361	38123	3	0.164211	74.5532	7.85953	0.0366859	1.03737	0.114264	0.748163	1	0.999995
chr17.63488670.G.A	rs4343	G	Severity; Risk factor	CAV	G	ACE	250	Diabetes mellitus	endocrine/metabolic	7039	16367	2	0	0	0.57371	0.00771618	1.00775	0.0240337	0.748167	1	0.999995
chr1.155175305.G.A	rs7528026	A	Severity	CAV	A	TRIM46	530	Diseases of esophagus	digestive	7534	28373	3	0	0	0.629821	-0.0233971	0.976874	0.0728779	0.748176	1	0.999995
chr2.136948486.A.G	rs7605851	G	Severity	CAV-FE	G	THSD7B	348.8	Encephalopathy, not elsewhere classified	neurological	122	34958	3	0	0	1.24712	0.0683342	1.07072	0.212856	0.748184	1	0.999995
chr17.42362183.A.G	rs744166	G	Risk factor; Severity	CAV	A	STAT3	136	Other infectious and parasitic diseases	infectious diseases	133	8940	1	NA	NA	0	-0.0440813	0.956876	0.137313	0.74819	1	0.999995
chr2.162267541.C.T	rs1990760	T	Risk factor; Severity	CAV	T	IFIH1	496.21	Obstructive chronic bronchitis	respiratory	421	18622	2	0.031049	66.1943	2.95809	-0.0271082	0.973256	0.0844433	0.748193	1	0.999995
chr10.98166813.G.T	rs10786398	T	Severity	CAV	T	R3HCC1L	110.2	Dermatomycoses	infectious diseases	295	31083	3	0	0	0.879098	-0.034769	0.965828	0.108309	0.748198	1	0.999995
chr15.90879313.T.C	rs8039305	C	Risk factor	CAV-FE	C	FURIN	480	Pneumonia	respiratory	885	25171	2	0.00171572	24.2495	1.32012	0.0162452	1.01638	0.0506057	0.748198	1	0.999995
chr7.128938247.T.G	rs10488631	TCTA haplotype	Severity in European-Americans	CAV	T	IRF5	782.3	Edema	symptoms	1712	22139	2	0.000532614	15.5188	1.1837	-0.0120337	0.988038	0.0374885	0.748212	1	0.999995
chr4.69615987.C.T	rs7688383	T	Loss of smell and taste	CAV	T	UGT2A1	305.2	Eating disorder	mental disorders	100	23747	3	0	0	0.599431	0.0487086	1.04991	0.151741	0.748212	1	0.999995
chr7.117611595.T.G	rs150212784	G	Severity	CAV	G	CFTR	196	Radiotherapy	neoplasms	331	26712	2	0	0	0.00113336	0.32693	1.3867	1.01848	0.748213	1	0.999995
chr19.52830722.G.A	rs10411226	G	Severity	CAV	G	ZNF28	627.3	Postmenopausal atrophic vaginitis	genitourinary	547	26135	3	0	0	0.0627441	0.0217469	1.02199	0.0677483	0.748214	1	0.999995
chr1.156125675.T.C	rs581342	C	Severity	CAV	T	LMNA	110.11	Dermatophytosis of nail	infectious diseases	626	7002	1	NA	NA	0	-0.0201831	0.980019	0.0628784	0.748221	1	0.999995
chr6.52236941.T.C	rs763780	C	Protective	FCP	C	IL17F	475.9	Postnasal drip	respiratory	758	26708	3	0	0	1.32383	-0.0364582	0.964198	0.113584	0.748226	1	0.999995
chr4.44416575.T.C	rs35540967	C	Severity	CAV	C	KCTD8	153.2	Colon cancer	neoplasms	224	34419	3	0	0	0.548128	-0.0668577	0.935328	0.208293	0.748227	1	0.999995
chr9.117713024.A.G	rs4986790	G	Severity	CAV	G	TLR4	327.4	Insomnia	neurological	3312	30615	3	0	0	0.710197	-0.0175658	0.982588	0.054726	0.748228	1	0.999995
chr21.41473456.A.G	rs17854725	G	Severity	CAV	A	TMPRSS2	241.2	Nontoxic multinodular goiter	endocrine/metabolic	238	9934	1	NA	NA	0	0.030745	1.03122	0.0957867	0.74823	1	0.999995
chr1.205208489.G.A	rs11240388	G	Severity	CAV-FE	G	DSTYK	193	Thyroid cancer	neoplasms	247	12914	1	NA	NA	0	-0.0298804	0.970562	0.0930936	0.748232	1	0.999995
chr1.31151182.G.C	rs12083278	C	Severity	CAV	G	-	250.7	Diabetic retinopathy	endocrine/metabolic	605	31155	3	0	0	0.441979	0.0212072	1.02143	0.0660743	0.74824	1	0.999995
chr22.22210343.A.T	rs5757427	T	Severity	CAV	A	IGLV10-54	585.2	Renal failure NOS	genitourinary	101	14064	2	0	0	0.768072	0.0548202	1.05635	0.170802	0.748242	1	0.999995
chr6.31572536.A.G	rs909253	G	Risk factor	CAV	G	TNF	291	Other specified nonpsychotic and/or transient mental disorders	mental disorders	100	12363	1	NA	NA	0	-0.0549528	0.94653	0.171226	0.748259	1	0.999995
chr21.33252612.A.G	rs2236757	A	Severity	CAV-FE	A	IFNAR2	535.9	Gastritis and duodenitis, NOS	digestive	810	34607	3	0.0133433	48.2617	3.86561	-0.0180457	0.982116	0.0562293	0.748262	1	0.999995
chr17.31410594.G.A	rs178840	G	Severity	CAV	G	RAB11FIP4	599.5	Frequency of urination and polyuria	genitourinary	1469	16171	2	0	0	0.176557	0.0132878	1.01338	0.0414058	0.748273	1	0.999995
chr2.191909428.G.A	rs147509469	A	Risk factor for females	CAV	A	CAVIN2-AS1	681.7	Cellulitis and abscess of trunk	dermatologic	214	33747	3	0	0	1.41677	0.134737	1.14424	0.419859	0.748278	1	0.999995
chr5.180810828.C.T	rs113791144	T	Severity	CAV	T	-	261	Vitamin deficiency	endocrine/metabolic	9421	25243	3	0.00316415	43.4734	3.53816	-0.010607	0.989449	0.0330539	0.748285	1	0.999995
chr4.67910402.G.A	rs4860265	G	Possible functional consequences	FCP + IP	G	TMPRSS11A	626.13	Irregular menstrual cycle	genitourinary	680	30665	3	0.00734253	37.2908	3.18932	-0.0195675	0.980623	0.0609779	0.748289	1	0.999995
chr19.50379362.T.C	rs1405655	C	Severity	CAV-FE	C	NR1H2	008	Intestinal infection	infectious diseases	589	28331	2	0	0	0.496904	-0.0195984	0.980592	0.0610745	0.748291	1	0.999995
chr17.35880776.C.T	rs2107538	T	Risk factor; Severity	FCP	T	CCL5	215	Other benign neoplasm of connective and other soft tissue	neoplasms	454	37241	3	1.5285e-07	0	1.8073	-0.0239844	0.976301	0.0747429	0.748292	1	0.999995
chr6.31575324.G.A	rs361525	G	Severity	CAV-FE	A	TNF	530.11	GERD	digestive	7169	28429	3	0.0103244	60.8099	5.10332	0.0145708	1.01468	0.0454081	0.748298	1	0.999995
chr18.69541156.T.C	rs12958013	T	Severity	CAV	C	DOK6	626.11	Absent or infrequent menstruation	genitourinary	559	30401	3	0	0	0.0634196	-0.0398528	0.960931	0.1242	0.748304	1	0.999995
chr12.47844974.A.G	rs731236	AG and AA genotype	Severity	CAV	G	VDR	117	Mycoses	infectious diseases	121	31366	3	0.0443907	41.4407	3.41534	-0.0453104	0.955701	0.141209	0.748304	1	0.999995
chr17.45422978.G.C	rs1230082	G	Severity	CAV	G	ARHGAP27	479	Other upper respiratory disease	respiratory	1039	20175	2	0.00844415	62.2025	2.64568	0.0152394	1.01536	0.0474932	0.748305	1	0.999995
chr21.41465040.G.A	rs17001042	A	Possible functional consequences	FCP + IP	A	TMPRSS2	736	Other acquired deformities of limbs	musculoskeletal	125	36022	3	0.134162	29.2088	2.82521	0.0972149	1.1021	0.302981	0.748316	1	0.999995
chr4.67910402.G.A	rs4860265	G	Possible functional consequences	FCP + IP	G	TMPRSS11A	801	Fracture of ankle and foot	injuries & poisonings	197	34404	3	0.0036758	0	1.70814	-0.034263	0.966317	0.106788	0.748323	1	0.999995
chr10.36988942.A.G	rs2091431	G	Severity	CAV	A	-	741	Symptoms and disorders of the joints	musculoskeletal	1777	35286	3	0	0	0.936061	0.0125523	1.01263	0.0391224	0.748326	1	0.999995
chr9.3320390.C.A	rs72699049	A	Severity	CAV	A	RFX3	573.7	Abnormal results of function study of liver	digestive	773	32743	3	0.0258518	2.27864	2.04664	0.0409152	1.04176	0.127523	0.748328	1	0.999995
chr13.22495675.AG.A	rs10714879	A	Severity	CAV	A	-	386.2	Peripheral or central vertigo	sense organs	105	7838	1	NA	NA	0	-0.060699	0.941107	0.189189	0.748333	1	0.999995
chr10.98166813.G.T	rs10786398	T	Severity	CAV	T	R3HCC1L	174	Breast cancer	neoplasms	1215	35553	3	0	0	1.16339	-0.0171737	0.982973	0.0535278	0.748334	1	0.999995
chr15.60902209.A.G	rs4774377	G	Risk factor	CAV-FE	G	RORA	369	Infection of the eye	sense organs	836	32813	3	0	0	0.253515	-0.0172072	0.98294	0.0536327	0.748336	1	0.999995
chrX.15566297.A.G	rs4646179	G	Severity	CAV	G	ACE2	250	Diabetes mellitus	endocrine/metabolic	8316	26935	3	0.0178823	48.2833	3.86722	-0.0196611	0.980531	0.0612815	0.748337	1	0.999995
chr11.14893332.A.G	rs10741657	G	Severity	CAV	A	CYP2R1	585.32	End stage renal disease	genitourinary	1144	32104	3	0	0	0.0955698	-0.0154783	0.984641	0.048245	0.748342	1	0.999995
chr5.32750877.T.C	rs1173773	C	Protective	CAV	C	NPR3	686	Other local infections of skin and subcutaneous tissue	dermatologic	206	25723	2	0	0	0.133327	0.0331063	1.03366	0.103191	0.748343	1	0.999995
chr10.52771482.G.A	rs5030737	A	Potential functional effect on protein	FCP + IP	A	MBL2	578.8	Hemorrhage of rectum and anus	digestive	1056	34278	3	0	0	0.780124	-0.0379978	0.962715	0.118438	0.748343	1	0.999995
chr9.133251249.A.G	rs7849280	G	Protective	CAV	G	ABO	241.2	Nontoxic multinodular goiter	endocrine/metabolic	821	31189	3	0.00114245	0	1.76026	0.0230053	1.02327	0.0717107	0.748357	1	0.999995
chr1.161509955.A.G	rs1801274	G	Severity	CAV	A	FCGR2A	367.9	Blindness and low vision	sense organs	167	13636	1	NA	NA	0	0.035661	1.0363	0.111163	0.748363	1	0.999995
chr2.113129630.T.C	rs419598	C	Risk factor	CAV	C	IL1RN	327.71	Restless legs syndrome	neurological	207	30381	3	0.0208646	20.3842	2.51206	0.038292	1.03903	0.11937	0.748375	1	0.999995
chr15.33615902.C.T	rs12593288	C	Severity	CAV	T	RYR3	479	Other upper respiratory disease	respiratory	1415	26403	3	0.178993	91.1104	22.4981	0.0181743	1.01834	0.056658	0.748383	1	0.999995
chr6.30887474.G.A	rs4618569	AG genotype	Severity	CAV	A	DDR1	555.1	Regional enteritis	digestive	566	28392	3	0	0	0.909552	0.0225238	1.02278	0.07022	0.748391	1	0.999995
chr1.20166359.C.T	rs72663004	T	Severity	CAV	T	PLA2G2C	277.51	Lipoprotein disorders	endocrine/metabolic	197	36778	3	0	0	0.674097	0.0729051	1.07563	0.227293	0.748397	1	0.999995
chr2.112913801.G.T	rs3811046	T	Risk factor	CAV	G	IL37	174.11	Malignant neoplasm of female breast	neoplasms	817	27153	2	0	0	0.732413	-0.0187046	0.981469	0.0583151	0.748399	1	0.999995
chrX.15561454.T.C	rs142017934	C	Severity	CAV	C	ACE2	290.16	Vascular dementia	mental disorders	125	22768	2	0	0	0.000182802	0.343853	1.41037	1.07202	0.748399	1	0.999995
chr14.55263686.C.T	rs10140801	T	Severity	CAV-FE	T	FBXO34-AS1	580	Nephritis; nephrosis; renal sclerosis	genitourinary	478	24722	2	0	0	0.385035	0.021987	1.02223	0.0685489	0.7484	1	0.999995
chr6.45737076.T.A	rs16873740	A	Severity	CAV	A	-	562.1	Diverticulosis	digestive	521	28298	3	0.0117874	28.9875	2.81641	0.0270582	1.02743	0.0843609	0.748405	1	0.999995
chr10.28606315.C.T	rs12773860	T	Severity	CAV	T	WAC	571.5	Other chronic nonalcoholic liver disease	digestive	2537	32484	3	0.0221527	62.6077	5.34869	-0.0191298	0.981052	0.059642	0.748405	1	0.999995
chr11.34482745.G.A	rs61882275	G	Severity	CAV	A	ELF5	361	Retinal detachments and defects	sense organs	188	33883	3	0	0	0.119006	-0.0365425	0.964117	0.113939	0.748422	1	0.999995
chr18.69541156.T.C	rs12958013	T	Severity	CAV	C	DOK6	496.2	Chronic bronchitis	respiratory	797	28692	3	0.155666	76.8278	8.63105	-0.032458	0.968063	0.101204	0.748423	1	0.999995
chr1.155197995.A.G	rs41264915	A	Severity	CAV-FE	G	THBS3	578	Gastrointestinal hemorrhage	digestive	1717	34197	3	0	0	0.211163	-0.0160285	0.984099	0.0499771	0.748424	1	0.999995
chr11.34482745.G.A	rs61882275	G	Severity	CAV	A	ELF5	262	Mineral deficiency NEC	endocrine/metabolic	508	25101	3	0.0170554	50.5644	4.04567	0.0220249	1.02227	0.068674	0.748425	1	0.999995
chr22.41925447.G.A	rs61756766	A	Severity	CAV	A	TNFRSF13C	079.9	Viremia, NOS	infectious diseases	435	28001	3	0	0	0.0416039	0.109451	1.11567	0.341286	0.748437	1	0.999995
chr12.47879112.A.G	rs2228570	AG genotype	Severity	CAV	A	VDR	450	Noninfectious disorders of lymphatic channels	circulatory system	226	34216	3	0	0	0.114483	0.0340736	1.03466	0.10625	0.748443	1	0.999995
chr6.41534945.A.C	rs1886814	C	Severity	CAV-FE	C	FOXP4-AS1	286.2	Encounter for long-term (current) use of anticoagulants	hematopoietic	547	35897	3	0.116005	73.0234	7.41383	0.0358779	1.03653	0.111878	0.748446	1	0.999995
chr8.97128242.T.C	rs7817272	C	Severity	CAV	C	CPQ	429.3	Symptoms involving cardiovascular system	circulatory system	665	34116	3	0	0	0.191836	-0.0200499	0.98015	0.0625248	0.748459	1	0.999995
chr1.161509955.A.G	rs1801274	G	Severity	CAV	A	FCGR2A	402	NA	NA	309	15112	1	NA	NA	0	-0.0262094	0.974131	0.0817328	0.74846	1	0.999995
chr1.12207235.C.T	rs3397	T	Severity	CAV-FE	T	TNFRSF1B	530	Diseases of esophagus	digestive	1634	5701	1	NA	NA	0	-0.0169286	0.983214	0.0527914	0.74846	1	0.999995
chr21.41464802.A.G	rs462574	A	Possible functional consequences	FCP + IP	A	TMPRSS2	381.11	Suppurative and unspecified otitis media	sense organs	186	35905	3	0	0	0.0110025	0.0459254	1.047	0.143218	0.748462	1	0.999995
chr14.55263686.C.T	rs10140801	T	Severity	CAV-FE	C	FBXO34-AS1	473	Diseases of the larynx and vocal cords	respiratory	249	6234	1	NA	NA	0	0.0412365	1.0421	0.128596	0.748462	1	0.999995
chr12.47844974.A.G	rs731236	AG and AA genotype	Severity	CAV	G	VDR	585.3	Chronic renal failure [CKD]	genitourinary	2535	32077	3	0	0	0.547478	0.0106785	1.01074	0.0333009	0.748464	1	0.999995
chr7.22548762.C.T	rs13227460	T	Severity	CAV	T	STEAP1B	574.1	Cholelithiasis	digestive	723	36398	3	0	0	0.322981	0.023685	1.02397	0.0738623	0.748465	1	0.999995
chr3.101705614.T.C	rs11919389	C	Risk factor	CAV	C	PDCL3P4	272.12	Hyperglyceridemia	endocrine/metabolic	915	22992	3	0	0	1.61416	-0.0171556	0.982991	0.0535016	0.748472	1	0.999995
chr11.34482745.G.A	rs61882275	G	Severity	CAV	A	ELF5	196	Radiotherapy	neoplasms	453	35037	3	0	0	1.63628	0.0232628	1.02354	0.0725481	0.748473	1	0.999995
chr3.126118894.C.T	rs1868132	T	Severity	CAV	T	ALDH1L1	427.12	Paroxysmal ventricular tachycardia	circulatory system	257	22542	2	0	0	0.943573	-0.0486123	0.95255	0.151605	0.748474	1	0.999995
chr2.191909428.G.A	rs147509469	A	Risk factor for females	CAV	A	CAVIN2-AS1	532	Dysphagia	digestive	1118	28346	3	0.0955664	35.0648	3.07999	-0.0632201	0.938737	0.197167	0.748481	1	0.999995
chr8.73355963.T.C	rs2010843	C	Severity	CAV	C	RDH10-AS1	292.2	Mild cognitive impairment	mental disorders	150	22527	2	0	0	0.676335	-0.0445256	0.956451	0.138872	0.748497	1	0.999995
chr2.136948486.A.G	rs7605851	G	Severity	CAV-FE	G	THSD7B	250.25	Diabetes type 2 with peripheral circulatory disorders	endocrine/metabolic	1119	26863	3	0	0	0.0735501	0.0239485	1.02424	0.0746952	0.748501	1	0.999995
chr14.102356233.A.G	rs11160678	G	Severity	CAV	G	CINP	195.1	Malignant neoplasm, other	neoplasms	155	34688	3	0	0	0.793029	-0.0407644	0.960055	0.127145	0.748503	1	0.999995
chr2.196087686.G.A	rs2176724	A	Severity	CAV	A	-	528	Diseases of the oral soft tissues, excluding lesions specific for gingiva and tongue	digestive	375	37233	3	0	0	0.202326	-0.0306865	0.96978	0.0957128	0.748506	1	0.999995
chr4.68840276.G.A	rs115162070	G	Severity	CAV	A	-	257	Testicular dysfunction	endocrine/metabolic	573	34856	3	0	0	0.468334	0.0430293	1.04397	0.134212	0.748509	1	0.999995
chr19.31533051.C.A	rs8105499	C	Severity	CAV	A	LINC02841	585.2	Renal failure NOS	genitourinary	159	31409	3	0.09938	57.661	4.72377	0.0438733	1.04485	0.136846	0.748511	1	0.999995
chr4.106022043.T.C	rs11729561	T	Severity	CAV	C	-	496	Chronic airway obstruction	respiratory	2089	28995	3	0	0	0.974046	0.0212128	1.02144	0.0661677	0.74852	1	0.999995
chr1.155133406.T.G	rs4971066	G	Risk factor	CAV	G	EFNA1	352.1	Trigeminal nerve disorders [CN5]	neurological	116	34992	3	0.239397	60.7456	5.09496	0.061568	1.0635	0.192048	0.748524	1	0.999995
chr21.41509390.C.G	rs12626358	G	Possible functional consequences	FCP + IP	G	TMPRSS2	292	Neurological disorders	mental disorders	1722	34483	3	0	0	0.295753	0.0144776	1.01458	0.0451599	0.748526	1	0.999995
chr21.41464802.A.G	rs462574	A	Possible functional consequences	FCP + IP	A	TMPRSS2	275.51	Hypocalcemia	endocrine/metabolic	172	37059	3	0	0	0.501977	-0.0506126	0.950647	0.157885	0.748538	1	0.999995
chr7.22548762.C.T	rs13227460	T	Severity	CAV	T	STEAP1B	578	Gastrointestinal hemorrhage	digestive	1701	33406	3	0	0	1.16442	-0.016156	0.983974	0.0503983	0.748539	1	0.999995
chr10.52771466.C.T	rs1800451	T	Potential functional effect on protein	FCP + IP	T	MBL2	560	Intestinal obstruction without mention of hernia	digestive	337	28239	3	1.15127e-06	10.695	2.23952	-0.0480867	0.953051	0.150006	0.74854	1	0.999995
chr7.22728408.A.G	rs2069837	G	Severity	CAV-FE	G	IL6	426	Cardiac conduction disorders	circulatory system	2056	29642	3	0	0	0.688973	0.0174177	1.01757	0.0543351	0.748543	1	0.999995
chr1.244873270.T.C	rs12130553	C	Severity	CAV	C	-	530.11	GERD	digestive	1241	8861	1	NA	NA	0	0.0142574	1.01436	0.0444776	0.74855	1	0.999995
chr1.90742957.A.C	rs2166172	C	Severity	CAV-FE	C	-	550.1	Inguinal hernia	digestive	700	36261	3	0.00783826	33.8115	3.02167	0.0194484	1.01964	0.0606738	0.748559	1	0.999995
chr10.52340585.A.T	rs1441121	T	Severity	CAV	A	-	272.9	Unspecified disorder of lipoid metabolism	endocrine/metabolic	445	22055	3	0	0	0.540665	-0.0256015	0.974723	0.0798715	0.748564	1	0.999995
chr4.106022043.T.C	rs11729561	T	Severity	CAV	C	-	729	Other disorders of soft tissues	musculoskeletal	1155	28752	3	3.26135e-06	0	1.94904	0.0282653	1.02867	0.0881823	0.748565	1	0.999995
chr12.8608014.A.G	rs11613792	A	Severity	CAV	G	AICDA	593.1	Gross hematuria	genitourinary	394	29690	3	0	0	0.164366	0.02962	1.03006	0.0924088	0.748565	1	0.999995
chr14.35401887.C.T	rs696	CC genotype	Severity	CAV	C	NFKBIA	278.4	Abnormal weight gain	endocrine/metabolic	160	5458	1	NA	NA	0	0.0380838	1.03882	0.118815	0.748565	1	0.999995
chr22.19963748.G.A	rs4680	A	Risk factor	FCP	A	COMT	291	Other specified nonpsychotic and/or transient mental disorders	mental disorders	252	35127	3	0	0	0.895588	-0.0297032	0.970734	0.092672	0.748574	1	0.999995
chr7.117559590.ATCT.A	rs113993960	A	Severity	CAV	A	CFTR	041.8	H. pylori	infectious diseases	240	23224	2	0	0	0.000476187	0.324697	1.38361	1.01305	0.748578	1	0.999995
chr6.31575324.G.A	rs361525	G	Severity	CAV-FE	A	TNF	536.3	Gastroparesis	digestive	285	36056	3	0	0	0.612309	-0.0676946	0.934546	0.211211	0.748584	1	0.999995
chr2.162044379.C.T	rs3788979	T	Risk factor	CAV	T	DPP4	340	Migraine	neurological	1785	32856	3	4.36535e-06	0	1.61282	-0.0180133	0.982148	0.0562029	0.748585	1	0.999995
chr9.117713024.A.G	rs4986790	G	Severity	CAV	G	TLR4	041	Bacterial infection NOS	infectious diseases	857	36123	3	0.026983	39.136	3.28602	-0.0327778	0.967754	0.102271	0.748591	1	0.999995
chr11.611919.C.G	rs702966	C	Severity in African-Americans	CAV	G	PHRF1	735.3	Hallux valgus (Bunion)	musculoskeletal	149	27521	2	0	0	0.0603168	0.0392994	1.04008	0.122626	0.748604	1	0.999995
chr7.117559590.ATCT.A	rs113993960	A	Severity	CAV	A	CFTR	250.1	Type 1 diabetes	endocrine/metabolic	565	26853	3	0	0	0.0092913	-0.147	0.863294	0.458695	0.748609	1	0.999995
chr4.188627868.CTCT.C	rs1734523522	C	Severity	CAV	C	LINC01060	333.1	Essential tremor	neurological	215	34554	3	0	0	1.22976	-0.05669	0.944887	0.176898	0.748614	1	0.999995
chr16.89196249.G.A	rs117169628	A	Severity	CAV	A	SLC22A31	715.1	Sacroiliitis NEC	musculoskeletal	335	36109	3	0.0608661	45.3942	3.66261	-0.0449466	0.956049	0.140266	0.748636	1	0.999995
chrX.15603134.G.A	rs7885856	G;A	Possible functional consequences	FCP + IP	A	ACE2	800.1	Fracture of neck of femur	injuries & poisonings	130	35251	3	0	0	0.117113	-0.135493	0.873286	0.422835	0.748636	1	0.999995
chrX.12886851.C.T	rs5743781	T	Severity; Severity for males	CAV-FE	T	TLR7	174.1	Breast cancer [female]	neoplasms	1184	35878	3	0	0	0.00348275	0.238134	1.26888	0.743182	0.748647	1	0.999995
chr2.167953627.G.A	rs7595310	A	Severity	CAV-FE	A	STK39	715	Other inflammatory spondylopathies	musculoskeletal	299	26914	2	0	0	0.345386	0.0304537	1.03092	0.0950427	0.748649	1	0.999995
chr2.36677870.C.A	rs6714112	C	Severity	CAV	A	-	368.4	Visual field defects	sense organs	113	35150	3	2.56199e-06	0	1.90586	0.0617543	1.0637	0.192733	0.748654	1	0.999995
chr4.44416575.T.C	rs35540967	C	Severity	CAV	C	KCTD8	374.6	Dermatochalasis	sense organs	129	33491	3	1.58767e-07	0	1.71697	-0.086294	0.917324	0.269323	0.748657	1	0.999995
chr17.16948873.A.G	rs34557412	G	Severity	CAV	G	TNFRSF13B	789	Nausea and vomiting	symptoms	1472	35315	3	0	0	0.29794	-0.124928	0.882561	0.389922	0.748671	1	0.999995
chr10.98166813.G.T	rs10786398	T	Severity	CAV	T	R3HCC1L	363	Chorioretinal inflammations, scars, and other disorders of choroid	sense organs	148	33761	3	0	0	0.4671	0.0499179	1.05118	0.155804	0.748674	1	0.999995
chr14.102356233.A.G	rs11160678	G	Severity	CAV	G	CINP	367.4	NA	NA	534	36953	3	0	0	0.00868539	-0.0218682	0.978369	0.0682563	0.748677	1	0.999995
chr15.33615902.C.T	rs12593288	C	Severity	CAV	T	RYR3	374	Other disorders of eyelids	sense organs	434	33286	3	0.073518	66.1165	5.90257	-0.033003	0.967536	0.103012	0.748679	1	0.999995
chr1.20166359.C.T	rs72663004	T	Severity	CAV	T	PLA2G2C	960.2	Allergy/adverse effect of penicillin	injuries & poisonings	199	37024	3	0	0	1.18763	-0.0764878	0.926364	0.238741	0.74868	1	0.999995
chr14.55263686.C.T	rs10140801	T	Severity	CAV-FE	T	FBXO34-AS1	078	Viral warts & HPV	infectious diseases	798	21701	2	0	0	0.0135307	0.0171012	1.01725	0.0533789	0.748685	1	0.999995
chr5.180810828.C.T	rs113791144	T	Severity	CAV	T	-	333.1	Essential tremor	neurological	217	35045	3	0	0	0.162154	0.0584508	1.06019	0.182447	0.748687	1	0.999995
chr6.160731787.C.T	rs4252128	T	Potential functional effect on protein	FCP + IP	T	PLG	362.29	Macular degeneration (senile) of retina NOS	sense organs	230	33639	3	0	0	1.25461	0.109135	1.11531	0.340656	0.748691	1	0.999995
chr20.50152518.G.A	rs6020298	A	Severity	CAV	G	PEDS1-UBE2V1	275	Disorders of mineral metabolism	endocrine/metabolic	368	8665	1	NA	NA	0	0.0304047	1.03087	0.0949073	0.748694	1	0.999995
chr16.57636629.G.A	rs7499679	A	Severity	CAV	A	ADGRG1	281.11	Pernicious anemia	hematopoietic	138	28860	3	0.111475	63.3108	5.4512	-0.045507	0.955513	0.14205	0.748697	1	0.999995
chr7.107967457.C.T	rs2237698	T	Severity	CAV	T	LAMB1	316.1	Polyneuropathy due to drugs	mental disorders	100	31969	3	0	0	0.397711	0.0718321	1.07447	0.224229	0.748702	1	0.999995
chr3.149000300.G.T	rs76488148	T	Severity	CAV	T	GYG1	782.3	Edema	symptoms	2145	34308	3	0	0	0.908388	0.0175369	1.01769	0.0547431	0.748703	1	0.999995
chr8.124324323.T.C	rs72711165	C	Severity	CAV-FE	C	TMEM65	357	Inflammatory and toxic neuropathy	neurological	1175	36496	3	0	0	1.32813	-0.0490207	0.952161	0.153023	0.748704	1	0.999995
chr17.27263807.T.C	rs60811869	C	Severity	CAV	C	-	536.3	Gastroparesis	digestive	284	35941	3	0	0	0.4209	-0.0780858	0.924885	0.243753	0.748705	1	0.999995
chr20.50152518.G.A	rs6020298	A	Severity	CAV	G	PEDS1-UBE2V1	241.1	Nontoxic uninodular goiter	endocrine/metabolic	378	7649	1	NA	NA	0	0.0301469	1.03061	0.0941088	0.74871	1	0.999995
chr4.143999443.G.A	rs7683365	A	Risk factor	FCP + IP	A	GYPB	350.1	Abnormal involuntary movements	neurological	774	29477	3	0.0156401	55.2474	4.46902	0.0200172	1.02022	0.0624881	0.748713	1	0.999995
chr19.39248147.C.T	rs12979860	C	Severity (C allele)*Conflicting; Risk factor (T allele)*Conflicting	CAV	C	IFNL4	389.1	Sensorineural hearing loss	sense organs	293	8562	1	NA	NA	0	0.0284498	1.02886	0.0888151	0.748721	1	0.999995
chr1.109740350.G.T	rs1332018	T	Risk factor; Severity	CAV	G	GSTM3	994.2	Sepsis	injuries & poisonings	266	38325	3	0	0	0.332973	-0.0311131	0.969366	0.0971313	0.748726	1	0.999995
chr20.50172836.A.G	rs6122883	G	Severity	CAV-FE	G	LINC01273	573.5	Jaundice (not of newborn)	digestive	127	32431	3	0.00454681	0	1.73329	-0.045046	0.955954	0.140628	0.748726	1	0.999995
chr14.80203237.T.C	rs225014	C	Severity	CAV	C	DIO2	395.6	Heart valve replaced	circulatory system	393	33935	3	0	0	1.6598	-0.0238965	0.976387	0.0746022	0.748727	1	0.999995
chr1.154454494.A.C	rs2228145	A	Risk factor	CAV	C	IL6R	519	Other diseases of respiratory system, not elsewhere classified	respiratory	307	38190	3	0	0	0.162395	0.0288209	1.02924	0.0899765	0.748729	1	0.999995
chr11.71456403.G.T	rs12785878	G	Severity	CAV	T	NADSYN1	627	Menopausal and postmenopausal disorders	genitourinary	1329	19806	2	0.00473822	46.3108	1.86257	-0.0146896	0.985418	0.04586	0.74873	1	0.999995
chr7.117642566.G.A	rs77010898	A	Severity	CAV	A	CFTR	306	Other mental disorder	mental disorders	545	18488	2	0	0	0.0015618	0.235169	1.26512	0.734183	0.74873	1	0.999995
chrX.15564175.T.C	rs41303171	C	Severity; Risk factor	CAV	C	ACE2	507	Pleurisy; pleural effusion	respiratory	294	36842	3	0	0	0.00141977	-0.229755	0.794728	0.717322	0.748744	1	0.999995
chr14.35401887.C.T	rs696	CC genotype	Severity	CAV	C	NFKBIA	495	Asthma	respiratory	1509	6882	1	NA	NA	0	0.013624	1.01372	0.0425367	0.748751	1	0.999995
chr17.45422978.G.C	rs1230082	G	Severity	CAV	C	ARHGAP27	242	Thyrotoxicosis with or without goiter	endocrine/metabolic	266	7667	1	NA	NA	0	0.0289908	1.02942	0.0905162	0.748753	1	0.999995
chr9.87726001.C.A	rs41307457	C;A	Possible functional consequences	FCP + IP	A	CTSL	189.11	Malignant neoplasm of kidney, except pelvis	neoplasms	151	38619	3	0	0	0.954077	0.0640384	1.06613	0.199944	0.748754	1	0.999995
chr10.52340585.A.T	rs1441121	T	Severity	CAV	A	-	415.11	Pulmonary embolism and infarction, acute	circulatory system	589	36464	3	0	0	0.0169618	0.0232246	1.0235	0.0725135	0.748756	1	0.999995
chr9.30504351.C.T	rs17775810	TT genotype	Protective	CAV	T	LINC01242	110.13	Dermatophytosis of the body	infectious diseases	327	31023	3	0	0	0.0760111	0.0384606	1.03921	0.120085	0.748757	1	0.999995
chr12.47844974.A.G	rs731236	AG and AA genotype	Severity	CAV	G	VDR	696	Psoriasis and related disorders	dermatologic	694	31489	3	0	0	0.138157	-0.0186125	0.98156	0.0581135	0.748757	1	0.999995
chr5.123497022.T.C	rs62377777	T	Severity	CAV	C	-	710	Osteomyelitis, periostitis, and other infections involving bone	musculoskeletal	247	36417	3	0	0	0.708635	0.0338503	1.03443	0.105693	0.748763	1	0.999995
chr5.123497022.T.C	rs62377777	T	Severity	CAV	C	-	710.1	Osteomyelitis	musculoskeletal	247	36417	3	0	0	0.708635	0.0338503	1.03443	0.105693	0.748763	1	0.999995
chr17.42362183.A.G	rs744166	G	Risk factor; Severity	CAV	G	STAT3	587	Kidney replaced by transpant	genitourinary	263	24843	2	0	0	0.01291	-0.030132	0.970317	0.0940831	0.748763	1	0.999995
chr2.216660263.A.C	rs2270360	A	Severity	CAV	C	IGFBP2	751.2	Congenital anomalies of urinary system	congenital anomalies	149	35568	3	0	0	0.214537	0.0486038	1.0498	0.15176	0.748766	1	0.999995
chr9.78543197.A.G	rs7027911	A	Severity	CAV	A	-	426	Cardiac conduction disorders	circulatory system	619	10481	1	NA	NA	0	0.0197728	1.01997	0.061739	0.748768	1	0.999995
chr4.111691870.C.T	rs112641600	C	Severity	CAV	T	-	274.11	Gouty arthropathy	endocrine/metabolic	326	37583	3	0	0	1.56226	-0.053649	0.947765	0.167524	0.748781	1	0.999995
chr4.111691870.C.T	rs112641600	C	Severity	CAV	T	-	476	Allergic rhinitis	respiratory	4270	26265	3	0	0	0.253166	0.0152857	1.0154	0.0477321	0.748786	1	0.999995
chr4.153687301.A.G	rs1898830	G	Severity; Risk factor	CAV	G	TLR2	447	Other disorders of arteries and arterioles	circulatory system	464	33169	3	0	0	1.33372	0.0242836	1.02458	0.0758305	0.74879	1	0.999995
chr6.158608455.C.T	rs117665206	T	Severity	CAV	T	TMEM181	333.4	Torsion dystonia	neurological	132	26677	2	0	0	0.000519433	-0.320952	0.725458	1.00224	0.748791	1	0.999995
chr8.37849759.C.T	rs138763430	T	Severity	CAV	T	BRF2	279.7	Other immunological findings	endocrine/metabolic	1658	36371	3	0.677007	31.2528	2.90921	0.134879	1.1444	0.421193	0.748793	1	0.999995
chrX.15596127.G.T	rs146598386	T	Severity	CAV	T	ACE2	250.41	Impaired fasting glucose	endocrine/metabolic	641	26946	3	0.08972	15.8651	2.37713	-0.167718	0.845592	0.523753	0.748799	1	0.999995
chr21.41470664.C.T	rs61735794	T	Risk factor	CAV	T	TMPRSS2	801	Fracture of ankle and foot	injuries & poisonings	198	35229	3	0	0	0.577775	0.133978	1.14337	0.418399	0.748804	1	0.999995
chr12.52726315.TC.T	rs5798227	T	Risk factor	CAV	TC	-	136	Other infectious and parasitic diseases	infectious diseases	503	37234	3	0.000645555	0	1.7474	-0.0361709	0.964475	0.112959	0.748806	1	0.999995
chr21.41509390.C.G	rs12626358	G	Possible functional consequences	FCP + IP	G	TMPRSS2	426.9	Cardiac pacemaker/device in situ	circulatory system	973	29077	3	0	0	0.420243	0.0195606	1.01975	0.0610877	0.748813	1	0.999995
chrX.15600835.T.C	rs4646116	C	Risk factor	FCP + IP	C	ACE2	654	Other and unspecified complications of birth; puerperium affecting management of mother	pregnancy complications	480	38481	3	0	0	0.0149622	0.150829	1.1628	0.471042	0.748815	1	0.999995
chr17.27660155.T.C	rs117217714	C	Severity	CAV	C	NOS2P1	689	Disorder of skin and subcutaneous tissue NOS	dermatologic	644	36895	3	0	0	0.000878865	-0.16175	0.850654	0.505153	0.748816	1	0.999995
chr1.155197995.A.G	rs41264915	A	Severity	CAV-FE	G	THBS3	367.9	Blindness and low vision	sense organs	308	34610	3	0	0	1.26155	0.0370129	1.03771	0.115593	0.748817	1	0.999995
chr2.195499753.A.C	rs73060484	C	Severity	CAV	C	-	244.5	Congenital hypothyroidism	endocrine/metabolic	160	30971	3	0	0	1.09651	-0.0618637	0.940011	0.193206	0.74882	1	0.999995
chr16.89196249.G.A	rs117169628	A	Severity	CAV	A	SLC22A31	401.21	Hypertensive heart disease	circulatory system	295	21921	3	0	0	0.900998	0.0551417	1.05669	0.172214	0.748821	1	0.999995
chr6.31575324.G.A	rs361525	G	Severity	CAV-FE	A	TNF	740.12	Osteoarthrosis, localized, secondary	musculoskeletal	150	31141	3	0.248659	32.9964	2.98491	-0.0998025	0.905016	0.311694	0.748821	1	0.999995
chr12.6845711.C.T	rs5443	T	protective	CAV	C	CDCA3	180.3	Cervical intraepithelial neoplasia [CIN] [Cervical dysplasia]	neoplasms	122	8263	1	NA	NA	0	-0.0508594	0.950412	0.158841	0.748823	1	0.999995
chrX.15564667.C.T	rs2074192	T	Severity (T allele); Severity for males > 50 y.o (T allele); Protective (C allele); Protective (CT genotype)	CAV	T	ACE2	458.9	Hypotension NOS	circulatory system	268	35990	3	0.0150766	31.6006	2.924	0.033001	1.03355	0.103067	0.748825	1	0.999995
chr9.87726001.C.A	rs41307457	C;A	Possible functional consequences	FCP + IP	A	CTSL	796	Elevated prostate specific antigen [PSA]	genitourinary	623	35118	3	0.0842394	64.5138	5.636	0.0365898	1.03727	0.114276	0.748826	1	0.999995
chr3.148742201.A.C	rs5186	C	Severity	CAV	C	AGTR1	244.5	Congenital hypothyroidism	endocrine/metabolic	161	31231	3	0	0	0.801163	0.0435616	1.04452	0.136051	0.748827	1	0.999995
chr9.78543197.A.G	rs7027911	A	Severity	CAV	G	-	690	Erythematosquamous dermatosis	dermatologic	451	21272	2	0	0	0.0460077	0.0239722	1.02426	0.0748699	0.748828	1	0.999995
chr9.78543197.A.G	rs7027911	A	Severity	CAV	G	-	690.1	Seborrheic dermatitis	dermatologic	451	21272	2	0	0	0.0460077	0.0239722	1.02426	0.0748699	0.748828	1	0.999995
chr1.169597075.C.T	rs6127	T	Severity in males	CAV	C	SELP	459	Other disorders of circulatory system	circulatory system	871	36297	3	0	0	1.49422	-0.0177801	0.982377	0.0555307	0.748829	1	0.999995
chr4.188627868.CTCT.C	rs1734523522	C	Severity	CAV	C	LINC01060	070.2	Viral hepatitis B	infectious diseases	431	27587	3	0	0	0.624426	0.0349119	1.03553	0.109038	0.748831	1	0.999995
chr1.244873270.T.C	rs12130553	C	Severity	CAV	T	-	550.1	Inguinal hernia	digestive	376	19861	2	0.0262198	55.7893	2.2619	-0.0269555	0.973405	0.0841883	0.748831	1	0.999995
chr10.98166813.G.T	rs10786398	T	Severity	CAV	T	R3HCC1L	483	Acute bronchitis and bronchiolitis	respiratory	418	33942	3	0.0197875	40.2421	3.34684	0.0277555	1.02814	0.0866872	0.748832	1	0.999995
chr14.74952741.A.G	rs2268616	G	Risk factor	CAV	G	PGF	960	Poisoning by antibiotics	injuries & poisonings	316	36330	3	0.05687	28.8472	2.81085	0.0699735	1.07248	0.218546	0.748834	1	0.999995
chr9.21131628.G.C	rs12236000	G	Severity	CAV	C	-	696.4	Psoriasis	dermatologic	661	31288	3	0.148055	80.8318	10.434	-0.0312743	0.96921	0.0976785	0.748835	1	0.999995
chr3.148742201.A.C	rs5186	C	Severity	CAV	C	AGTR1	694.2	Other dyschromia	dermatologic	795	32354	3	0.072058	83.3796	12.0334	0.0208347	1.02105	0.0650765	0.748849	1	0.999995
chr4.153687301.A.G	rs1898830	G	Severity; Risk factor	CAV	G	TLR2	1010	NA	NA	21325	11951	3	3.72061e-05	20.8045	2.5254	-0.00608653	0.993932	0.0190112	0.748851	1	0.999995
chrX.15581240.G.A	rs147464721	A	Severity	CAV	A	ACE2	389.1	Sensorineural hearing loss	sense organs	1229	35018	3	0	0	0.00370552	-0.235625	0.790077	0.735985	0.748855	1	0.999995
chr2.162267541.C.T	rs1990760	T	Risk factor; Severity	CAV	T	IFIH1	835	Internal derangement of knee	injuries & poisonings	153	24988	2	0	0	0.777672	-0.0439983	0.956956	0.137432	0.748857	1	0.999995
chrX.15599938.A.G	rs2106809	G	Severity	CAV	G	ACE2	172.11	Melanomas of skin	neoplasms	121	27871	2	0	0	0.31779	0.0550335	1.05658	0.171905	0.748863	1	0.999995
chr11.71456403.G.T	rs12785878	G	Severity	CAV	G	NADSYN1	586	Other disorders of the kidney and ureters	genitourinary	459	11803	1	NA	NA	0	-0.0244152	0.97588	0.076265	0.748865	1	0.999995
chr1.109740350.G.T	rs1332018	T	Risk factor; Severity	CAV	G	GSTM3	722	Intervertebral disc disorders	musculoskeletal	1466	33352	3	0	0	0.542317	-0.0133745	0.986715	0.0417781	0.748868	1	0.999995
chrX.15600835.T.C	rs4646116	C	Risk factor	FCP + IP	C	ACE2	184	Cancer of other female genital organs	neoplasms	129	36871	3	0	0	7.33265e-06	0.330991	1.39235	1.03393	0.74887	1	0.999995
chr20.23046984.T.C	rs1042580	C	Severity	CAV	C	THBD	327.4	Insomnia	neurological	1678	18286	2	0	0	0.174477	-0.0127983	0.987283	0.0399787	0.748871	1	0.999995
chr4.25613313.G.A	-	HLA-A*02:02	Protective	IP	A	HLA-A	427.2	Atrial fibrillation and flutter	circulatory system	1690	29604	3	0	0	0.0185037	0.0159777	1.01611	0.0499118	0.748879	1	0.999995
chr2.195994321.C.T	rs191631470	T	Severity	CAV	T	DNAH7	512.1	Wheezing	respiratory	417	23062	3	0.029664	0	1.05642	0.164962	1.17935	0.515318	0.74888	1	0.999995
chr21.41465040.G.A	rs17001042	A	Possible functional consequences	FCP + IP	A	TMPRSS2	471	Nasal polyps	respiratory	114	26679	3	0	0	0.273287	-0.118436	0.888308	0.369981	0.748881	1	0.999995
chr10.104263031.C.A	rs4925	A	Protective for neurological complications of long COVID	CAV	A	GSTO1	772	Symptoms of the muscles	symptoms	216	36497	3	6.08925e-06	4.95878	2.10435	0.0383401	1.03908	0.11977	0.748882	1	0.999995
chr11.611919.C.G	rs702966	C	Severity in African-Americans	CAV	C	PHRF1	428.1	Congestive heart failure (CHF) NOS	circulatory system	370	8109	1	NA	NA	0	-0.0249105	0.975397	0.0778193	0.748887	1	0.999995
chr3.61768231.T.A	rs672699	A	Severity	CAV	T	PTPRG	751.21	Cystic kidney disease	congenital anomalies	102	38589	3	0	0	0.272273	-0.0491929	0.951997	0.153684	0.748899	1	0.999995
chr14.35401887.C.T	rs696	CC genotype	Severity	CAV	T	NFKBIA	246	Other disorders of thyroid	endocrine/metabolic	785	23239	2	0.012732	68.4563	3.17021	0.0172205	1.01737	0.0537988	0.748899	1	0.999995
chr7.117642566.G.A	rs77010898	A	Severity	CAV	A	CFTR	591	Urinary tract infection	genitourinary	1702	24328	2	0	0	0.00177673	-0.167873	0.845461	0.524466	0.748905	1	0.999995
chr5.132485305.G.A	rs17622656	A	Risk factor	FCP + IP	A	IRF1	723	Other disorders of cervical region	musculoskeletal	183	33214	3	0	0	0.816773	0.040355	1.04118	0.126077	0.748905	1	0.999995
chr14.55263686.C.T	rs10140801	T	Severity	CAV-FE	C	FBXO34-AS1	729	Other disorders of soft tissues	musculoskeletal	421	6734	1	NA	NA	0	-0.0333215	0.967228	0.104103	0.748906	1	0.999995
chr4.166008836.A.T	rs17047200	TT genotype	Severity (TT genotype)*Conflicting; Risk factor (AA genotype)*Conflicting	CAV	T	TLL1	562	Diverticulosis and diverticulitis	digestive	775	27677	3	0	0	1.33918	0.0216171	1.02185	0.0675361	0.748906	1	0.999995
chr7.117559590.ATCT.A	rs113993960	A	Severity	CAV	A	CFTR	599	Other symptoms/disorders or the urinary system	genitourinary	5121	28855	3	0	0	1.57377	0.0522124	1.0536	0.163125	0.74891	1	0.999995
chr11.114726432.A.T	rs1712779	T	Severity	CAV-FE	T	-	696.41	Psoriasis vulgaris	dermatologic	598	31480	3	0.00260592	0	1.6738	0.0202492	1.02046	0.0632638	0.748911	1	0.999995
chr4.107694523.TG.T	rs70947091	T	Severity	CAV-FE	T	PAPSS1	197	Chemotherapy	neoplasms	1432	34854	3	0.00413952	33.2894	2.99803	-0.0151275	0.984986	0.0472641	0.74892	1	0.999995
chr8.124324323.T.C	rs72711165	C	Severity	CAV-FE	C	TMEM65	743.9	Osteopenia or other disorder of bone and cartilage	musculoskeletal	224	34778	3	0	0	0.0808227	0.109487	1.11571	0.342081	0.748921	1	0.999995
chr9.132278286.T.C	rs11243705	C	Severity	CAV	C	SETX	327.3	Sleep apnea	neurological	2780	30018	3	0	0	1.00338	0.0131944	1.01328	0.0412248	0.748924	1	0.999995
chrX.15599938.A.G	rs2106809	G	Severity	CAV	G	ACE2	751.21	Cystic kidney disease	congenital anomalies	105	38805	3	0.0023038	11.4715	2.25916	0.0619256	1.06388	0.193483	0.748925	1	0.999995
chr7.107967457.C.T	rs2237698	T	Severity	CAV	T	LAMB1	289.8	Polycythemia, secondary	hematopoietic	167	34316	3	0	0	0.0116443	0.0525258	1.05393	0.164116	0.748927	1	0.999995
chr2.74462906.CA.C	rs765427546	C	Severity	CAV	C	MOGS	365	Glaucoma	sense organs	1909	21809	2	0	0	0.00150732	0.345729	1.41302	1.08024	0.748931	1	0.999995
chr1.205208489.G.A	rs11240388	G	Severity	CAV-FE	G	DSTYK	747.1	Cardiac congenital anomalies	congenital anomalies	131	13132	1	NA	NA	0	-0.0410832	0.959749	0.128367	0.748935	1	0.999995
chr1.214663607.G.A	rs143976001	A	Severity	CAV	A	CENPF	425.1	Primary/intrinsic cardiomyopathies	circulatory system	599	24794	2	0	0	0.00175138	0.351817	1.42165	1.09928	0.748936	1	0.999995
chr17.49863303.C.T	rs77534576	T	Severity	CAV	T	-	345.1	Epilepsy	neurological	221	35017	3	0.0667993	0	1.31407	0.100387	1.1056	0.31367	0.748936	1	0.999995
chr1.196673103.G.A	rs800292	A	Severity	CAV	A	CFH	426.31	Right bundle branch block	circulatory system	110	22527	2	0	0	0.195027	0.0486838	1.04989	0.152118	0.748939	1	0.999995
chr17.45422978.G.C	rs1230082	G	Severity	CAV	C	ARHGAP27	165	Cancer within the respiratory system	neoplasms	104	9179	1	NA	NA	0	-0.0457286	0.955301	0.142891	0.74895	1	0.999995
chr17.45422978.G.C	rs1230082	G	Severity	CAV	C	ARHGAP27	165.1	Cancer of bronchus; lung	neoplasms	104	9179	1	NA	NA	0	-0.0457286	0.955301	0.142891	0.74895	1	0.999995
chr2.45584979.T.C	-	HLA-A*02:02	Protective	IP	C	HLA-A	244.4	Hypothyroidism NOS	endocrine/metabolic	2692	23183	2	0	0	0.0785392	0.0104207	1.01048	0.0325624	0.748951	1	0.999995
chr21.41507982.C.A	rs75603675	A	Protective*Conflicting; Risk factor*Conflicting; Severity*Conflicting	CAV	A	TMPRSS2	696.41	Psoriasis vulgaris	dermatologic	578	30372	3	0	0	0.0832762	0.0199664	1.02017	0.0623913	0.748954	1	0.999995
chr6.31572536.A.G	rs909253	G	Risk factor	CAV	G	TNF	426.2	Atrioventricular [AV] block	circulatory system	110	10523	1	NA	NA	0	0.0531181	1.05455	0.165986	0.748957	1	0.999995
chr8.73355963.T.C	rs2010843	C	Severity	CAV	C	RDH10-AS1	394	Rheumatic disease of the heart valves	circulatory system	268	22885	2	0	0	0.521568	-0.0341125	0.966463	0.106604	0.748974	1	0.999995
chrX.15561454.T.C	rs142017934	C	Severity	CAV	C	ACE2	420.2	Pericarditis	circulatory system	181	37737	3	0	0	0.000364655	-0.322813	0.72411	1.00883	0.748978	1	0.999995
chr12.57108399.C.T	rs324011	T	Risk factor; Severity	CAV	T	STAT6	575.8	Other disorders of biliary tract	digestive	113	36984	3	0.0780282	46.2942	3.72399	0.0492622	1.0505	0.153955	0.748985	1	0.999995
chr4.107694523.TG.T	rs70947091	T	Severity	CAV-FE	T	PAPSS1	338.2	Chronic pain	neurological	5893	28490	3	0	0	1.66818	0.00830693	1.00834	0.0259615	0.74899	1	0.999995
chr11.126292948.C.T	rs8177374	T	Protective	CAV	T	TIRAP	196	Radiotherapy	neoplasms	455	35245	3	0.0140244	0.79827	2.01609	0.0387362	1.0395	0.121065	0.748997	1	0.999995
chr1.31151182.G.C	rs12083278	C	Severity	CAV	G	-	443.7	Peripheral angiopathy in diseases classified elsewhere	circulatory system	886	30877	3	0.00312221	2.70335	2.05557	-0.0176473	0.982508	0.0551544	0.748998	1	0.999995
chr10.28606315.C.T	rs12773860	T	Severity	CAV	T	WAC	292.2	Mild cognitive impairment	mental disorders	209	34713	3	0.0158478	0	1.59953	-0.0646716	0.937375	0.202126	0.749001	1	0.999995
chr1.244873270.T.C	rs12130553	C	Severity	CAV	C	-	428.3	Heart failure with reduced EF [Systolic or combined heart failure]	circulatory system	204	9933	1	NA	NA	0	-0.0340026	0.966569	0.106273	0.749001	1	0.999995
chr1.87162490.C.T	rs10873821	C	Severity	CAV	T	LINC01140	274	Gout and other crystal arthropathies	endocrine/metabolic	565	28914	2	0.00674732	40.8314	1.69008	0.0220005	1.02224	0.068763	0.749008	1	0.999995
chr4.188627868.CTCT.C	rs1734523522	C	Severity	CAV	C	LINC01060	275.5	Disorders of calcium/phosphorus metabolism	endocrine/metabolic	309	36750	3	0.0766291	56.0879	4.55455	-0.0435638	0.957371	0.13616	0.749009	1	0.999995
chr8.38996464.C.A	rs7840270	C	Severity	CAV-FE	A	ADAM9	285.21	Anemia in chronic kidney disease	hematopoietic	506	28578	3	0.0096163	38.1571	3.234	-0.0228065	0.977452	0.0712843	0.749016	1	0.999995
chr4.107694523.TG.T	rs70947091	T	Severity	CAV-FE	T	PAPSS1	193	Thyroid cancer	neoplasms	435	37905	3	0	0	0.332365	0.0250136	1.02533	0.0781832	0.749017	1	0.999995
chrX.15566297.A.G	rs4646179	G	Severity	CAV	G	ACE2	362	Other retinal disorders	sense organs	1457	33657	3	0.141042	66.4521	5.96162	0.0378348	1.03856	0.11826	0.749022	1	0.999995
chr1.12207235.C.T	rs3397	T	Severity	CAV-FE	C	TNFRSF1B	173	Neoplasm of uncertain behavior of skin	neoplasms	326	21308	2	0.015922	43.7015	1.77625	0.0266171	1.02697	0.0831974	0.749024	1	0.999995
chrX.12885540.A.T	rs179008	T	Severity; Risk factor	CAV	T	TLR7	772	Symptoms of the muscles	symptoms	206	35407	3	1.65876e-06	0	1.78707	0.0455098	1.04656	0.142255	0.749032	1	0.999995
chr5.180810828.C.T	rs113791144	T	Severity	CAV	T	-	418	Nonspecific chest pain	circulatory system	4983	29357	3	0.00203795	12.9037	2.29631	0.0133871	1.01348	0.0418468	0.749038	1	0.999995
chr11.71456403.G.T	rs12785878	G	Severity	CAV	T	NADSYN1	281.11	Pernicious anemia	hematopoietic	106	18089	2	0	0	0.0367861	-0.0474327	0.953675	0.148271	0.74904	1	0.999995
chr8.40324459.C.A	rs11779911	C	Severity	CAV	A	SIRLNT	700	Corns and callosities	dermatologic	406	34079	3	0	0	1.02442	-0.0265683	0.973782	0.083052	0.749044	1	0.999995
chr17.27660155.T.C	rs117217714	C	Severity	CAV	C	NOS2P1	255	Disorders of adrenal glands	endocrine/metabolic	477	35103	3	0	0	0.00196887	0.186799	1.20538	0.583934	0.749046	1	0.999995
chr3.149000300.G.T	rs76488148	T	Severity	CAV	T	GYG1	214	Lipoma	neoplasms	390	37056	3	0	0	0.59183	0.0387917	1.03955	0.121263	0.749047	1	0.999995
chr5.86011821.T.G	rs4424029	G	Severity	CAV	G	-	375	Disorders of lacrimal system	sense organs	100	33397	3	0	0	0.101614	0.0490104	1.05023	0.153208	0.749049	1	0.999995
chr4.44416575.T.C	rs35540967	C	Severity	CAV	C	KCTD8	743.1	Osteoporosis	musculoskeletal	2441	34619	3	0.0118463	41.5478	3.4216	-0.0203811	0.979825	0.0637126	0.749051	1	0.999995
chr2.181488719.A.C	rs2034831	C	Severity	CAV	C	ITGA4	345	Epilepsy, recurrent seizures, convulsions	neurological	913	34781	3	0.0293883	31.7161	2.92895	0.0372999	1.038	0.116605	0.749058	1	0.999995
chr3.1052111.C.G	rs1504061	G	Severity	CAV	G	-	773	NA	NA	4487	28813	3	0.00749689	47.8104	3.83218	0.0150611	1.01518	0.0470845	0.749064	1	0.999995
chrX.15600835.T.C	rs4646116	C	Risk factor	FCP + IP	C	ACE2	599.9	Other abnormality of urination	genitourinary	560	28963	3	0	0	0.00275203	0.191115	1.2106	0.597489	0.749072	1	0.999995
chr11.611919.C.G	rs702966	C	Severity in African-Americans	CAV	G	PHRF1	196	Radiotherapy	neoplasms	331	26724	2	0	0	0.237757	0.0263741	1.02673	0.0824602	0.749089	1	0.999995
chrX.15564667.C.T	rs2074192	T	Severity (T allele); Severity for males > 50 y.o (T allele); Protective (C allele); Protective (CT genotype)	CAV	T	ACE2	697	Sarcoidosis	dermatologic	535	32073	3	0	0	1.09031	0.0229996	1.02327	0.0719098	0.74909	1	0.999995
chr9.4329170.T.C	rs3895472	C	Severity	CAV	T	GLIS3	374.6	Dermatochalasis	sense organs	129	32808	3	4.21729e-07	16.2338	2.3876	-0.0677567	0.934488	0.211849	0.749093	1	0.999995
chr4.67964168.T.A	rs720009	A	Possible functional consequences	FCP + IP	A	TMPRSS11A	496.1	Emphysema	respiratory	687	29437	3	0	0	0.0831255	0.032585	1.03312	0.101884	0.749101	1	0.999995
chr21.41465921.C.T	rs62217525	C	Possible functional consequences	FCP + IP	T	TMPRSS2	306.9	Tension headache	mental disorders	214	24021	3	0	0	1.18927	-0.0953831	0.909025	0.298235	0.749101	1	0.999995
chr14.72467521.C.T	rs12587980	T	Severity	CAV	T	RGS6	740.12	Osteoarthrosis, localized, secondary	musculoskeletal	149	30943	3	0	0	0.0127314	0.0390506	1.03982	0.122104	0.749109	1	0.999995
chr22.19963748.G.A	rs4680	A	Risk factor	FCP	A	COMT	359.2	Myopathy	neurological	157	36505	3	0	0	0.745324	0.0378186	1.03854	0.118252	0.74911	1	0.999995
chrX.15603134.G.A	rs7885856	G;A	Possible functional consequences	FCP + IP	A	ACE2	550.6	Incisional hernia	digestive	238	36482	3	0	0	0.0849486	0.0812219	1.08461	0.25397	0.749113	1	0.999995
chr1.31151182.G.C	rs12083278	C	Severity	CAV	G	-	731	Osteitis deformans and osteopathies associated with other disorders classified elsewhere	musculoskeletal	621	29748	3	0	0	0.0800697	-0.0213419	0.978884	0.0667337	0.749115	1	0.999995
chr3.101705614.T.C	rs11919389	C	Risk factor	CAV	C	PDCL3P4	272.9	Unspecified disorder of lipoid metabolism	endocrine/metabolic	459	22992	3	0	0	1.35327	0.0238251	1.02411	0.0744986	0.749115	1	0.999995
chr1.205208489.G.A	rs11240388	G	Severity	CAV-FE	A	DSTYK	939	Atopic/contact dermatitis due to other or unspecified	dermatologic	1728	20123	2	0	0	0.015036	0.0128359	1.01292	0.0401381	0.749125	1	0.999995
chr11.88824823.A.G	rs10831496	G	Severity	CAV-FE	G	GRM5	425.1	Primary/intrinsic cardiomyopathies	circulatory system	200	12940	1	NA	NA	0	-0.0358603	0.964775	0.112136	0.749126	1	0.999995
chr1.156125675.T.C	rs581342	C	Severity	CAV	T	LMNA	427	Cardiac dysrhythmias	circulatory system	1213	6934	1	NA	NA	0	-0.0152924	0.984824	0.0478216	0.749134	1	0.999995
chr3.126118894.C.T	rs1868132	T	Severity	CAV	T	ALDH1L1	389.4	Tinnitus	sense organs	315	26429	2	0	0	0.637577	0.0406268	1.04146	0.127046	0.749135	1	0.999995
chr19.35687796.G.A	rs77127536	A	Severity	CAV	A	TYMSP2	443.7	Peripheral angiopathy in diseases classified elsewhere	circulatory system	930	33221	3	0.0137048	42.628	3.48602	0.0219888	1.02223	0.0687628	0.749137	1	0.999995
chr9.87726151.C.T	rs41312184	C;T	Possible functional consequences	FCP + IP	T	CTSL	401.21	Hypertensive heart disease	circulatory system	295	21989	3	0	0	0.0924486	0.130613	1.13953	0.408458	0.749141	1	0.999995
chr17.8109899.C.T	rs151256885	T	Severity	CAV	T	ALOXE3	483	Acute bronchitis and bronchiolitis	respiratory	422	33964	3	0	0	0.584028	0.0691565	1.0716	0.216269	0.749142	1	0.999995
chr1.173115604.T.G	rs17300100	G	Severity	CAV	G	-	707.3	Chronic ulcer of unspecified site	dermatologic	198	37081	3	0.211416	46.8359	3.76194	0.0711501	1.07374	0.222505	0.749143	1	0.999995
chr6.31572536.A.G	rs909253	G	Risk factor	CAV	G	TNF	740.1	Osteoarthritis; localized	musculoskeletal	860	11524	1	NA	NA	0	0.0196436	1.01984	0.0614308	0.749145	1	0.999995
chr20.1135233.C.T	rs141024057	T	Severity	CAV	T	PSMF1	427.21	Atrial fibrillation	circulatory system	1255	22581	2	0	0	0.000637095	0.254251	1.2895	0.795117	0.749146	1	0.999995
chr11.320836.C.T	rs34481144	T	Severity	CAV	T	IFITM3	370	Keratitis	sense organs	187	32202	3	0	0	0.291135	-0.0417872	0.959074	0.130683	0.74915	1	0.999995
chr9.133257521.T.TC	rs8176719	TC	Severity; Risk factor	CAV-FE	TC	ABO	338.1	Acute pain	neurological	943	28736	3	0	0	0.889134	-0.0166181	0.983519	0.051971	0.749153	1	0.999995
chr7.107967457.C.T	rs2237698	T	Severity	CAV	T	LAMB1	727	Other disorders of synovium, tendon, and bursa	musculoskeletal	1381	29330	3	0	0	0.970375	0.0198001	1.02	0.0619225	0.749153	1	0.999995
chr17.35880776.C.T	rs2107538	T	Risk factor; Severity	FCP	T	CCL5	790.6	Other abnormal blood chemistry	symptoms	3047	32584	3	0	0	1.49041	0.00979065	1.00984	0.0306193	0.749154	1	0.999995
chr15.34253720.A.G	rs2705343	G	Severity	CAV-FE	G	SLC12A6	592	Cystitis and urethritis	genitourinary	750	31299	3	0.00268498	9.12401	2.2008	0.0226513	1.02291	0.0708397	0.749155	1	0.999995
chr2.181488719.A.C	rs2034831	C	Severity	CAV	C	ITGA4	687.1	Rash and other nonspecific skin eruption	dermatologic	2711	29027	3	0.0326965	58.2631	4.79193	-0.0224275	0.977822	0.07014	0.749156	1	0.999995
chr1.173115604.T.G	rs17300100	G	Severity	CAV	G	-	979	Adverse drug events and drug allergies	injuries & poisonings	180	36325	3	0	0	0.00804404	0.0663473	1.0686	0.207497	0.749157	1	0.999995
chr22.22210343.A.T	rs5757427	T	Severity	CAV	A	IGLV10-54	332	Parkinson's disease	neurological	138	17006	2	0.148661	79.93	4.98257	-0.0402703	0.96053	0.125949	0.749169	1	0.999995
chr22.19963748.G.A	rs4680	A	Risk factor	FCP	A	COMT	369.5	Conjunctivitis, infectious	sense organs	768	33649	3	0	0	0.240412	-0.0173082	0.982841	0.0541334	0.749171	1	0.999995
chr7.22728408.A.G	rs2069837	G	Severity	CAV-FE	G	IL6	362.29	Macular degeneration (senile) of retina NOS	sense organs	230	33686	3	0.109644	58.1033	4.77365	-0.0518757	0.949447	0.162249	0.749174	1	0.999995
chr5.174562335.T.A	rs2220543	T	Severity	CAV	A	SUMO2P6	481	Influenza	respiratory	158	33932	3	0	0	0.770582	0.0379506	1.03868	0.118701	0.749184	1	0.999995
chr21.41470664.C.T	rs61735794	T	Risk factor	CAV	T	TMPRSS2	401.1	Essential hypertension	circulatory system	15504	21986	3	0	0	0.846291	0.0230992	1.02337	0.0722495	0.749185	1	0.999995
chr5.174562335.T.A	rs2220543	T	Severity	CAV	A	SUMO2P6	605	Erectile dysfunction [ED]	genitourinary	1684	33643	3	3.69867e-07	0	1.94234	-0.0129358	0.987147	0.0404615	0.74919	1	0.999995
chr17.35880776.C.T	rs2107538	T	Risk factor; Severity	FCP	T	CCL5	394	Rheumatic disease of the heart valves	circulatory system	511	34672	3	0	0	0.988193	-0.0235901	0.976686	0.0737868	0.749191	1	0.999995
chr12.6845711.C.T	rs5443	T	protective	CAV	C	CDCA3	369	Infection of the eye	sense organs	248	8074	1	NA	NA	0	-0.0349658	0.965638	0.109369	0.749193	1	0.999995
chr3.149000300.G.T	rs76488148	T	Severity	CAV	T	GYG1	495	Asthma	respiratory	5513	29329	3	0	0	0.310046	0.0118449	1.01192	0.0370499	0.749195	1	0.999995
chr5.159315942.T.G	rs3212227	T	Severity	FCP	G	IL12B	362.6	Peripheral retinal degenerations	sense organs	201	33589	3	0.054676	57.5546	4.71194	-0.036815	0.963854	0.115158	0.749201	1	0.999995
chr2.162267541.C.T	rs1990760	T	Risk factor; Severity	CAV	C	IFIH1	279.7	Other immunological findings	endocrine/metabolic	380	12575	1	NA	NA	0	-0.0243458	0.975948	0.0761539	0.749202	1	0.999995
chr5.131995059.C.T	rs56162149	T	Severity	CAV-FE	T	ACSL6	271	Disorders of carbohydrate transport and metabolism	endocrine/metabolic	2829	25391	2	0	0	0.0342706	0.0110143	1.01108	0.0344545	0.749213	1	0.999995
chr1.87162490.C.T	rs10873821	C	Severity	CAV	T	LINC01140	288.11	Neutropenia	hematopoietic	187	26308	2	0	0	0.0940692	0.0367651	1.03745	0.11501	0.749219	1	0.999995
chr4.106022043.T.C	rs11729561	T	Severity	CAV	C	-	1010	NA	NA	20892	11802	3	0.000943544	7.38153	2.1594	-0.0106575	0.989399	0.0333406	0.749229	1	0.999995
chr1.161509955.A.G	rs1801274	G	Severity	CAV	G	FCGR2A	772.2	Spasm of muscle	symptoms	100	12263	1	NA	NA	0	-0.0463885	0.954671	0.145121	0.749231	1	0.999995
chrX.12886851.C.T	rs5743781	T	Severity; Severity for males	CAV-FE	T	TLR7	495	Asthma	respiratory	5576	29659	3	0.266918	25.9195	2.69977	0.0969161	1.10177	0.303194	0.749233	1	0.999995
chr21.41507982.C.A	rs75603675	A	Protective*Conflicting; Risk factor*Conflicting; Severity*Conflicting	CAV	A	TMPRSS2	618.2	Uterine/Uterovaginal prolapse	genitourinary	196	37346	3	0.0789331	63.2075	5.43589	0.034896	1.03551	0.109174	0.749245	1	0.999995
chr1.154454494.A.C	rs2228145	A	Risk factor	CAV	C	IL6R	745	Pain in joint	musculoskeletal	8692	24437	3	0	0	0.506093	0.00683152	1.00685	0.0213729	0.749246	1	0.999995
chr7.22548762.C.T	rs13227460	T	Severity	CAV	T	STEAP1B	269	Proteinuria	endocrine/metabolic	1530	35677	3	0	0	0.882414	0.0172033	1.01735	0.0538235	0.749252	1	0.999995
chr17.34252769.A.G	rs1024611	G	Risk factor	CAV	G	CCL2	257	Testicular dysfunction	endocrine/metabolic	576	35067	3	0	0	0.521776	0.0217504	1.02199	0.0680499	0.749254	1	0.999995
chr6.12216733.A.G	rs10755709	A	Severity	CAV	G	-	704.2	Hirsutism	dermatologic	156	33126	3	0	0	0.2735	0.038953	1.03972	0.121878	0.749267	1	0.999995
chr7.117587778.G.T	rs113993959	T	Severity	CAV	T	CFTR	454.11	Varicose veins of lower extremity, symptomtic	circulatory system	950	24245	2	0	0	0.00123561	0.350735	1.42011	1.09741	0.74927	1	0.999995
chr9.133251249.A.G	rs7849280	G	Protective	CAV	G	ABO	479	Other upper respiratory disease	respiratory	1428	26651	3	0	0	0.485174	-0.0180985	0.982064	0.0566285	0.749272	1	0.999995
chr6.147217556.A.G	rs116898161	G	Severity	CAV	G	STXBP5	512.2	Painful respiration	respiratory	274	23126	3	0	0	0.181865	-0.115988	0.890486	0.362931	0.749281	1	0.999995
chrX.15564142.G.A	rs147311723	A	Severity	CAV	A	ACE2	368.4	Visual field defects	sense organs	114	35472	3	0	0	0.000579301	0.330287	1.39137	1.03349	0.749283	1	0.999995
chr21.41473456.A.G	rs17854725	G	Severity	CAV	A	TMPRSS2	479	Other upper respiratory disease	respiratory	370	9658	1	NA	NA	0	-0.0241671	0.976123	0.0756209	0.749285	1	0.999995
chr4.25613313.G.A	-	HLA-A*02:02	Protective	IP	A	HLA-A	626.12	Excessive or frequent menstruation	genitourinary	722	31360	3	5.2751e-06	0	1.36562	0.0234089	1.02369	0.0732498	0.749289	1	0.999995
chr12.57108399.C.T	rs324011	T	Risk factor; Severity	CAV	T	STAT6	253.2	Pituitary hypofunction	endocrine/metabolic	102	34830	3	9.59615e-08	19.3003	2.47832	-0.0510807	0.950202	0.159841	0.749292	1	0.999995
chr14.102356233.A.G	rs11160678	G	Severity	CAV	G	CINP	198	Secondary malignant neoplasm	neoplasms	464	34688	3	0.00103019	0	1.82423	-0.0230312	0.977232	0.072069	0.749293	1	0.999995
chr12.132489230.GC.G	rs56106917	G	Severity	CAV	G	FBRSL1	342	Hemiplegia	neurological	154	34979	3	0	0	0.458703	0.0400221	1.04083	0.125241	0.749301	1	0.999995
chr2.45584979.T.C	-	HLA-A*02:02	Protective	IP	T	HLA-A	285	Other anemias	hematopoietic	1798	6159	1	NA	NA	0	0.0130873	1.01317	0.040956	0.749313	1	0.999995
chr1.35908500.C.T	rs2765013	C	Severity	CAV	T	AGO1	681.3	Cellulitis and abscess of arm/hand	dermatologic	103	33096	3	0	0	1.1583	0.0512407	1.05258	0.160356	0.749315	1	0.999995
chr1.20166359.C.T	rs72663004	T	Severity	CAV	T	PLA2G2C	153.2	Colon cancer	neoplasms	227	34604	3	0	0	1.18211	0.0689249	1.07136	0.215703	0.749319	1	0.999995
chr7.128954129.T.C	rs10488631	TCTA haplotype	Severity in European-Americans	CAV	C	IRF5	535.9	Gastritis and duodenitis, NOS	digestive	168	8827	1	NA	NA	0	-0.134882	0.873819	0.422117	0.749319	1	0.999995
chr2.216660263.A.C	rs2270360	A	Severity	CAV	C	IGFBP2	198.1	Secondary malignancy of lymph nodes	neoplasms	100	32246	3	0.00961302	0	1.90051	-0.0587831	0.942911	0.183971	0.749329	1	0.999995
chr19.52830722.G.A	rs10411226	G	Severity	CAV	G	ZNF28	704	Diseases of hair and hair follicles	dermatologic	1049	28827	3	0.00451649	41.7182	3.4316	-0.015324	0.984793	0.0479596	0.749333	1	0.999995
chr2.216660263.A.C	rs2270360	A	Severity	CAV	C	IGFBP2	300.1	Anxiety disorder	mental disorders	4336	22060	3	0.00144158	35.6761	3.10926	0.00955719	1.0096	0.0299119	0.749339	1	0.999995
chr21.41473456.A.G	rs17854725	G	Severity	CAV	G	TMPRSS2	594.1	Calculus of kidney	genitourinary	857	24079	2	0.00130918	15.3305	1.18106	-0.0162294	0.983902	0.0507961	0.749347	1	0.999995
chr13.19647239.G.A	rs191299359	A	Severity	CAV	A	MPHOSPH8	721	Spondylosis and allied disorders	musculoskeletal	2262	33363	3	0	0	0.00443859	0.336171	1.39958	1.05218	0.749347	1	0.999995
chr15.60810211.C.T	rs341419	T	Severity	CAV-FE	T	RORA	348	Other conditions of brain	neurological	212	34208	3	0.0172238	17.1264	2.41331	-0.0393466	0.961417	0.123151	0.749348	1	0.999995
chr5.21768177.G.A	-	HLA-A*02:02	Protective	IP	A	HLA-A	367.1	Myopia	sense organs	373	33374	3	0.000318505	54.073	4.35474	0.0274839	1.02787	0.0860225	0.74935	1	0.999995
chr8.40324459.C.A	rs11779911	C	Severity	CAV	A	SIRLNT	041	Bacterial infection NOS	infectious diseases	829	34213	3	0	0	0.807743	0.0185394	1.01871	0.058028	0.749354	1	0.999995
chr4.44416575.T.C	rs35540967	C	Severity	CAV	C	KCTD8	350	Abnormal movement	neurological	3334	33317	3	0.0317667	69.4039	6.53678	0.0187098	1.01889	0.0585629	0.749361	1	0.999995
chr21.41508701.T.G	rs4283504	T	Possible functional consequences	FCP + IP	T	TMPRSS2	722	Intervertebral disc disorders	musculoskeletal	1438	32419	3	0	0	0.101679	0.0219231	1.02217	0.068621	0.749362	1	0.999995
chrX.15600835.T.C	rs4646116	C	Risk factor	FCP + IP	C	ACE2	592.11	Acute cystitis	genitourinary	565	31992	3	0	0	0.172616	-0.230273	0.794316	0.720798	0.74937	1	0.999995
chr12.47879112.A.G	rs2228570	AG genotype	Severity	CAV	A	VDR	496	Chronic airway obstruction	respiratory	1991	25718	3	0	0	0.628553	0.0120867	1.01216	0.0378336	0.74937	1	0.999995
chr6.18015216.C.T	rs140247774	T	Severity	CAV	T	-	709	Diffuse diseases of connective tissue	dermatologic	530	31653	3	0	0	0.493053	0.0549082	1.05644	0.171876	0.749375	1	0.999995
chrX.15566297.A.G	rs4646179	G	Severity	CAV	G	ACE2	110.11	Dermatophytosis of nail	infectious diseases	1904	31363	3	0	0	0.31426	-0.0334175	0.967135	0.104605	0.749375	1	0.999995
chr5.142872984.C.T	rs10039856	C	Severity	CAV	T	ARHGAP26	276.4	Acid-base balance disorder	endocrine/metabolic	199	34009	3	0.0142301	10.4999	2.23463	0.041121	1.04198	0.128722	0.74938	1	0.999995
chr1.230710048.A.G	rs699	G	Severity	CAV	G	AGT	250.1	Type 1 diabetes	endocrine/metabolic	201	10596	1	NA	NA	0	0.0330473	1.0336	0.103449	0.749383	1	0.999995
chr2.136948486.A.G	rs7605851	G	Severity	CAV-FE	G	THSD7B	727.6	Rupture of tendon, nontraumatic	musculoskeletal	148	29307	3	0	0	0.0343932	0.0610927	1.063	0.191245	0.749387	1	0.999995
chr1.196673103.G.A	rs800292	A	Severity	CAV	A	CFH	722.6	Degeneration of intervertebral disc	musculoskeletal	341	25271	2	0.00101955	6.12651	1.06526	-0.0273681	0.973003	0.0856734	0.749388	1	0.999995
chr17.35880776.C.T	rs2107538	T	Risk factor; Severity	FCP	T	CCL5	374.6	Dermatochalasis	sense organs	129	33466	3	0.0380396	23.9912	2.63128	-0.0462437	0.954809	0.144763	0.74939	1	0.999995
chr11.320836.C.T	rs34481144	T	Severity	CAV	T	IFITM3	681.5	Cellulitis and abscess of leg, except foot	dermatologic	621	32366	3	0	0	1.30051	0.0224459	1.0227	0.0702675	0.749397	1	0.999995
chr3.146517122.G.A	rs343320	A	Severity	CAV-FE	A	PLSCR1	601.1	Prostatitis	genitourinary	160	35215	3	0	0	1.3216	-0.0756927	0.927101	0.23696	0.749398	1	0.999995
chr6.147217556.A.G	rs116898161	G	Severity	CAV	G	STXBP5	733	Other disorders of bone and cartilage	musculoskeletal	2181	32164	3	0	0	1.25262	0.0382057	1.03894	0.119606	0.749401	1	0.999995
chr2.167953627.G.A	rs7595310	A	Severity	CAV-FE	A	STK39	610.1	Cystic mastopathy	genitourinary	268	25128	2	0.00957936	24.788	1.32958	0.0322669	1.03279	0.101016	0.749405	1	0.999995
chr11.320836.C.T	rs34481144	T	Severity	CAV	T	IFITM3	443	Peripheral vascular disease	circulatory system	2594	31951	3	0	0	1.57435	-0.0121873	0.987887	0.0381539	0.749405	1	0.999995
chr9.133449836.G.A	rs139951127	A	Severity	CAV-FE	A	ADAMTS13	741.2	Stiffness of joint	musculoskeletal	864	27332	2	0	0	0.00111683	0.309311	1.36249	0.96835	0.749407	1	0.999995
chr6.12216733.A.G	rs10755709	A	Severity	CAV	G	-	798.1	Chronic fatigue syndrome	symptoms	345	29212	3	2.73728e-06	3.43886	2.07123	-0.0264321	0.973914	0.0827525	0.749414	1	0.999995
chrX.15600835.T.C	rs4646116	C	Risk factor	FCP + IP	C	ACE2	593.1	Gross hematuria	genitourinary	422	31992	3	0	0	0.00150514	0.231799	1.26087	0.725728	0.749422	1	0.999995
chr1.169597075.C.T	rs6127	T	Severity in males	CAV	C	SELP	695.4	Lupus (localized and systemic)	dermatologic	517	32066	3	0.000306468	0	1.66313	0.0233444	1.02362	0.0730883	0.749424	1	0.999995
chr5.180810828.C.T	rs113791144	T	Severity	CAV	T	-	071.1	HIV infection, symptomatic	infectious diseases	2634	27974	3	0	0	0.876351	-0.0184105	0.981758	0.0576424	0.74943	1	0.999995
chr3.27146807.G.A	rs17317135	G	Severity	CAV	A	NEK10	530.9	Heartburn	digestive	378	27784	3	0.262258	55.8236	4.52731	0.0725005	1.07519	0.226996	0.74943	1	0.999995
chr1.169597075.C.T	rs6127	T	Severity in males	CAV	C	SELP	731	Osteitis deformans and osteopathies associated with other disorders classified elsewhere	musculoskeletal	644	32167	3	0	0	0.210877	0.0213843	1.02161	0.0669535	0.749431	1	0.999995
chr4.153687301.A.G	rs1898830	G	Severity; Risk factor	CAV	G	TLR2	041	Bacterial infection NOS	infectious diseases	852	35903	3	0	0	0.0764154	-0.0190027	0.981177	0.0594969	0.749431	1	0.999995
chr1.161509955.A.G	rs1801274	G	Severity	CAV	G	FCGR2A	079	Viral infection	infectious diseases	143	10171	1	NA	NA	0	0.0385865	1.03934	0.120816	0.749437	1	0.999995
chr3.38894643.C.T	rs33985936	T	Severity	CAV	T	SCN11A	350.1	Abnormal involuntary movements	neurological	876	33496	3	0.0116965	48.1997	3.86098	-0.0204501	0.979758	0.0640313	0.749441	1	0.999995
chr3.1052111.C.G	rs1504061	G	Severity	CAV	G	-	362.26	Macular puckering of retina	sense organs	323	33461	3	4.31424e-06	2.37153	2.04858	0.0515877	1.05294	0.161533	0.749451	1	0.999995
chr8.37849759.C.T	rs138763430	T	Severity	CAV	T	BRF2	428.1	Congestive heart failure (CHF) NOS	circulatory system	1109	34151	3	0.0850167	0	1.84807	0.142243	1.15286	0.445405	0.749456	1	0.999995
chr3.126118894.C.T	rs1868132	T	Severity	CAV	T	ALDH1L1	327	Sleep disorders	neurological	3009	23183	2	0	0	0.186641	-0.0146047	0.985501	0.0457315	0.749456	1	0.999995
chr6.31572536.A.G	rs909253	G	Risk factor	CAV	G	TNF	216	Benign neoplasm of skin	neoplasms	641	11301	1	NA	NA	0	0.0217622	1.022	0.068145	0.74946	1	0.999995
chr11.71456403.G.T	rs12785878	G	Severity	CAV	T	NADSYN1	287	Purpura and other hemorrhagic conditions	hematopoietic	627	23741	2	0	0	0.0636615	-0.0201205	0.980081	0.0630051	0.749463	1	0.999995
chr21.41660268.A.T	rs2252109	A	Severity	CAV	T	-	395.1	Nonrheumatic mitral valve disorders	circulatory system	394	10659	1	NA	NA	0	-0.0237418	0.976538	0.0743449	0.749464	1	0.999995
chr1.109740350.G.T	rs1332018	T	Risk factor; Severity	CAV	G	GSTM3	250.6	Polyneuropathy in diabetes	endocrine/metabolic	746	26960	3	7.6663e-08	8.05701	2.17526	0.0195876	1.01978	0.0613379	0.749469	1	0.999995
chr16.85959043.C.T	rs12444486	C	Severity in African-Americans	CAV	C	-	512.1	Wheezing	respiratory	411	22072	3	0	0	0.48845	-0.0233676	0.976903	0.0731752	0.74947	1	0.999995
chr19.50259161.A.G	rs1651553	G	Severity	CAV	A	MYH14	041.8	H. pylori	infectious diseases	235	22791	2	0.0538437	68.8121	3.20637	0.0340493	1.03464	0.106628	0.749477	1	0.999995
chr5.131995059.C.T	rs56162149	T	Severity	CAV-FE	T	ACSL6	367.1	Myopia	sense organs	274	26239	2	0	0	0.409757	0.0328439	1.03339	0.102857	0.749487	1	0.999995
chr9.21206606.C.G	rs28368148	G	Severity	CAV-FE	G	IFNA10	433.8	Late effects of cerebrovascular disease	circulatory system	199	35871	3	0	0	0.00117089	0.324985	1.38401	1.01776	0.749488	1	0.999995
chr4.67910532.T.C	rs9998258	T	Possible functional consequences	FCP + IP	C	TMPRSS11A	565	Anal and rectal conditions	digestive	1247	35813	3	0.0312611	44.0782	3.57642	-0.0334681	0.967086	0.104812	0.749488	1	0.999995
chr4.143996657.T.C	rs6840234	C	Protective	FCP + IP	T	GYPB	174.11	Malignant neoplasm of female breast	neoplasms	789	27701	3	0	0	0.998114	0.0173859	1.01754	0.0544478	0.749489	1	0.999995
chr1.161509955.A.G	rs1801274	G	Severity	CAV	A	FCGR2A	496.21	Obstructive chronic bronchitis	respiratory	236	11410	1	NA	NA	0	0.030239	1.0307	0.0947005	0.74949	1	0.999995
chr1.155197995.A.G	rs41264915	A	Severity	CAV-FE	G	THBS3	275.51	Hypocalcemia	endocrine/metabolic	172	37202	3	2.05765e-06	13.4285	2.31023	0.0492292	1.05046	0.154174	0.749492	1	0.999995
chr6.52200448.A.G	rs13192246	G	Severity	CAV	G	-	614.52	Vaginitis and vulvovaginitis	genitourinary	289	8504	1	NA	NA	0	-0.0366169	0.964045	0.114676	0.749493	1	0.999995
chr4.71762286.C.T	rs113574864	T	Severity	CAV	T	GC	282.8	Other hemoglobinopathies	hematopoietic	135	29134	3	0	0	0.747194	-0.0679938	0.934266	0.212942	0.749494	1	0.999995
chrX.15602217.T.C	rs190509934	C	Protective	CAV	C	ACE2	626.2	Dysmenorrhea	genitourinary	163	19801	2	0	0	1.33874e-05	0.241239	1.27283	0.755527	0.7495	1	0.999995
chr16.3500977.C.G	rs2301762	G	Severity	CAV	G	CLUAP1	479	Other upper respiratory disease	respiratory	1425	26491	3	0.24325	80.2671	10.1354	-0.0335017	0.967053	0.104924	0.749504	1	0.999995
chr7.22728408.A.G	rs2069837	G	Severity	CAV-FE	G	IL6	440	Atherosclerosis	circulatory system	604	33389	3	0	0	1.49366	-0.0316988	0.968798	0.099278	0.749504	1	0.999995
chr9.133251249.A.G	rs7849280	G	Protective	CAV	G	ABO	563	NA	NA	4647	31824	3	0.00646182	62.1846	5.28884	-0.0106544	0.989402	0.0333689	0.749505	1	0.999995
chr12.57108399.C.T	rs324011	T	Risk factor; Severity	CAV	T	STAT6	571.8	Liver abscess and sequelae of chronic liver disease	digestive	300	32588	3	0.0147422	13.4157	2.30989	-0.0290554	0.971363	0.091001	0.749509	1	0.999995
chr1.244873270.T.C	rs12130553	C	Severity	CAV	T	-	771	Musculoskeletal symptoms referable to limbs	symptoms	938	18412	2	0	0	0.67916	0.0175051	1.01766	0.0548268	0.749515	1	0.999995
chr9.21131628.G.C	rs12236000	G	Severity	CAV	C	-	557	Intestinal malabsorption (non-celiac)	digestive	134	28194	3	0	0	0.441525	-0.0684503	0.93384	0.214402	0.749529	1	0.999995
chr9.133251249.A.G	rs7849280	G	Protective	CAV	G	ABO	209	Neuroendocrine tumors	neoplasms	191	39051	3	0.0120832	3.42708	2.07097	-0.0567104	0.944868	0.177631	0.74953	1	0.999995
chr4.69615987.C.T	rs7688383	T	Loss of smell and taste	CAV	T	UGT2A1	189.1	Cancer of kidney and renal pelvis	neoplasms	160	38033	3	0	0	1.72317	-0.0383014	0.962423	0.119971	0.749533	1	0.999995
chr2.45584979.T.C	-	HLA-A*02:02	Protective	IP	C	HLA-A	053	Herpes zoster	infectious diseases	453	21691	2	0	0	0.014343	0.0232842	1.02356	0.0729357	0.749543	1	0.999995
chr19.50259161.A.G	rs1651553	G	Severity	CAV	A	MYH14	251.1	Hypoglycemia	endocrine/metabolic	332	24368	3	0	0	1.50268	-0.0285624	0.971842	0.0894716	0.749549	1	0.999995
chr10.98166813.G.T	rs10786398	T	Severity	CAV	T	R3HCC1L	592.11	Acute cystitis	genitourinary	564	31684	3	0.00341539	36.0919	3.12949	0.0232724	1.02355	0.0729021	0.749554	1	0.999995
chr10.43519603.G.T	rs10793436	G	Severity	CAV	T	-	626.11	Absent or infrequent menstruation	genitourinary	396	22195	2	0	0	0.392491	-0.024837	0.975469	0.0778044	0.749557	1	0.999995
chr17.63488670.G.A	rs4343	G	Severity; Risk factor	CAV	G	ACE	427.11	Paroxysmal supraventricular tachycardia	circulatory system	214	19126	2	0	0	0.0032368	-0.034531	0.966058	0.108174	0.749561	1	0.999995
chr10.104263031.C.A	rs4925	A	Protective for neurological complications of long COVID	CAV	A	GSTO1	550	Abdominal hernia	digestive	1987	36470	3	0	0	1.11821	0.0129411	1.01303	0.0405403	0.749562	1	0.999995
chr6.31575254.G.A	rs1800629	A	Risk factor*Conflicting; Severity*Conflicting; Protective*Conflicting	CAV-FE	A	TNF	772	Symptoms of the muscles	symptoms	216	36505	3	0.00491884	0	1.98571	-0.0550289	0.946458	0.17239	0.749566	1	0.999995
chr5.77379593.G.A	rs7715119	A	Severity	CAV-FE	A	PDE8B	766	Neuralgia, neuritis, and radiculitis NOS	symptoms	748	31751	3	0.00174895	0	1.73433	0.023531	1.02381	0.0737199	0.749579	1	0.999995
chr17.31410594.G.A	rs178840	G	Severity	CAV	A	RAB11FIP4	722.6	Degeneration of intervertebral disc	musculoskeletal	142	10196	1	NA	NA	0	-0.0421911	0.958687	0.132183	0.749585	1	0.999995
chr1.3081749.G.A	rs12745140	A	Severity	CAV	A	PRDM16	371.2	Conjunctivitis, noninfectious	sense organs	113	33075	3	0.279662	5.29106	2.11173	-0.104485	0.900788	0.327352	0.749587	1	0.999995
chr9.3320390.C.A	rs72699049	A	Severity	CAV	A	RFX3	250.22	Type 2 diabetes with renal manifestations	endocrine/metabolic	1559	26846	3	0	0	0.516794	-0.036916	0.963757	0.115658	0.749587	1	0.999995
chr3.149000300.G.T	rs76488148	T	Severity	CAV	T	GYG1	242.1	Graves' disease	endocrine/metabolic	453	30885	3	0.000928222	0	1.9874	0.0365548	1.03723	0.114526	0.749588	1	0.999995
chrX.15581240.G.A	rs147464721	A	Severity	CAV	A	ACE2	333	Extrapyramidal disease and abnormal movement disorders	neurological	436	35067	3	0	0	0.00166331	0.327235	1.38713	1.02526	0.749595	1	0.999995
chr3.61768231.T.A	rs672699	A	Severity	CAV	T	PTPRG	333.1	Essential tremor	neurological	216	34892	3	0	0	1.13695	0.0345544	1.03516	0.108265	0.749601	1	0.999995
chr5.124614711.G.T	rs4240376	G	Severity	CAV	T	-	681.5	Cellulitis and abscess of leg, except foot	dermatologic	629	33811	3	0	0	0.0775251	0.0224728	1.02273	0.0704116	0.749603	1	0.999995
chr12.6845711.C.T	rs5443	T	protective	CAV	T	CDCA3	496.1	Emphysema	respiratory	456	22695	2	0	0	0.247428	-0.0227089	0.977547	0.0711524	0.749606	1	0.999995
chr4.166008836.A.T	rs17047200	TT genotype	Severity (TT genotype)*Conflicting; Risk factor (AA genotype)*Conflicting	CAV	T	TLL1	628	Ovarian cyst	genitourinary	361	30596	3	0.145864	77.6671	8.95538	-0.0315952	0.968899	0.0989971	0.749611	1	0.999995
chr17.9267091.C.T	rs34761447	C	Severity	CAV	T	STX8	275	Disorders of mineral metabolism	endocrine/metabolic	1172	36865	3	0	0	0.445759	0.0311881	1.03168	0.0977247	0.749619	1	0.999995
chr12.106231175.T.A	rs12823094	A	Severity	CAV	A	-	580.3	Nephritis and nephropathy without mention of glomerulonephritis	genitourinary	239	30063	3	0	0	1.08529	0.0444267	1.04543	0.139213	0.749631	1	0.999995
chr13.112889041.C.T	rs9577175	T	Severity	CAV	T	ATP11A	250.23	Type 2 diabetes with ophthalmic manifestations	endocrine/metabolic	681	26763	3	8.36336e-06	15.0502	2.35433	-0.0247087	0.975594	0.0774272	0.749634	1	0.999995
chr4.68840276.G.A	rs115162070	G	Severity	CAV	A	-	255	Disorders of adrenal glands	endocrine/metabolic	476	34856	3	0	0	0.856502	-0.0525266	0.948829	0.164598	0.749635	1	0.999995
chr17.27660155.T.C	rs117217714	C	Severity	CAV	C	NOS2P1	261.2	Vitamin B-complex deficiencies	endocrine/metabolic	1716	25242	3	0.655552	60.7686	5.09795	0.100014	1.10519	0.313417	0.749643	1	0.999995
chr4.67963489.G.A	rs6552134	G	Possible functional consequences	FCP + IP	G	TMPRSS11A	401.1	Essential hypertension	circulatory system	10405	17599	2	0	0	0.714357	-0.00728593	0.992741	0.0228321	0.749644	1	0.999995
chr6.160731787.C.T	rs4252128	T	Potential functional effect on protein	FCP + IP	T	PLG	710	Osteomyelitis, periostitis, and other infections involving bone	musculoskeletal	251	36553	3	0	0	0.839083	0.132969	1.14221	0.416695	0.749647	1	0.999995
chr6.160731787.C.T	rs4252128	T	Potential functional effect on protein	FCP + IP	T	PLG	710.1	Osteomyelitis	musculoskeletal	251	36553	3	0	0	0.839083	0.132969	1.14221	0.416695	0.749647	1	0.999995
chr5.21768177.G.A	-	HLA-A*02:02	Protective	IP	A	HLA-A	364	Corneal opacity and other disorders of cornea	sense organs	339	32773	3	1.21455e-06	1.6952	2.03449	-0.0293028	0.971122	0.0918283	0.749648	1	0.999995
chr3.126118894.C.T	rs1868132	T	Severity	CAV	T	ALDH1L1	695	Erythematous conditions	dermatologic	1047	24449	2	0	0	0.0457762	-0.0234625	0.976811	0.0735266	0.749649	1	0.999995
chr6.52236941.T.C	rs763780	C	Protective	FCP	C	IL17F	578.2	Blood in stool	digestive	376	34294	3	0.000802564	40.1187	3.33994	-0.051943	0.949383	0.16278	0.74965	1	0.999995
chr5.131995059.C.T	rs56162149	T	Severity	CAV-FE	C	ACSL6	585.3	Chronic renal failure [CKD]	genitourinary	930	6837	1	NA	NA	0	-0.0197243	0.980469	0.0618167	0.749668	1	0.999995
chr11.611919.C.G	rs702966	C	Severity in African-Americans	CAV	G	PHRF1	599	Other symptoms/disorders or the urinary system	genitourinary	3847	22088	2	0	0	0.000712158	-0.00860941	0.991428	0.0269829	0.749675	1	0.999995
chr13.102695866.A.G	rs599976	G	Severity	CAV-FE	G	METTL21C	705	Disorders of sweat glands	dermatologic	254	33099	3	1.11359e-06	15.7891	2.37499	-0.042962	0.957948	0.134648	0.749675	1	0.999995
chr6.30887474.G.A	rs4618569	AG genotype	Severity	CAV	A	DDR1	804	Fracture of hand or wrist	injuries & poisonings	110	35243	3	0.128412	57.2932	4.68309	-0.0494896	0.951715	0.155108	0.749676	1	0.999995
chrX.15589409.C.T	rs148771870	T	interindividual clinical variability; may destabilize ACE2 protein structure	CAV-FE	T	ACE2	530.1	Esophagitis, GERD and related diseases	digestive	7317	28426	3	1.09478	2.07064	2.04229	0.231579	1.26059	0.725815	0.74968	1	0.999995
chr1.154454494.A.C	rs2228145	A	Risk factor	CAV	C	IL6R	761	Cervicalgia	symptoms	2225	34944	3	1.43311e-05	0	1.49742	0.0112464	1.01131	0.035249	0.749685	1	0.999995
chr21.41509390.C.G	rs12626358	G	Possible functional consequences	FCP + IP	G	TMPRSS2	428.4	Heart failure with preserved EF [Diastolic heart failure]	circulatory system	760	33519	3	0	0	1.29249	-0.0213248	0.978901	0.0668376	0.749685	1	0.999995
chr2.162267541.C.T	rs1990760	T	Risk factor; Severity	CAV	C	IFIH1	530.11	GERD	digestive	1450	10796	1	NA	NA	0	-0.0131033	0.986982	0.0410696	0.749689	1	0.999995
chr10.52340585.A.T	rs1441121	T	Severity	CAV	A	-	696.4	Psoriasis	dermatologic	640	30269	3	0	0	1.1208	-0.0199878	0.980211	0.0626479	0.749689	1	0.999995
chr21.41473715.C.A	rs2298661	A	Protective	CAV-FE	A	TMPRSS2	771	Musculoskeletal symptoms referable to limbs	symptoms	1295	34474	3	0	0	1.03585	-0.0161538	0.983976	0.0506317	0.749692	1	0.999995
chr17.35880776.C.T	rs2107538	T	Risk factor; Severity	FCP	T	CCL5	420.2	Pericarditis	circulatory system	181	37526	3	0	0	1.42571	-0.0379209	0.962789	0.118862	0.749701	1	0.999995
chr9.133251249.A.G	rs7849280	G	Protective	CAV	G	ABO	202	Cancer of other lymphoid, histiocytic tissue	neoplasms	248	38297	3	5.4018e-07	0	1.79412	0.0426967	1.04362	0.133837	0.749712	1	0.999995
chrX.15564142.G.A	rs147311723	A	Severity	CAV	A	ACE2	707.1	Decubitus ulcer	dermatologic	232	37797	3	0	0	0.00122023	0.230638	1.2594	0.722994	0.749724	1	0.999995
chr15.34253720.A.G	rs2705343	G	Severity	CAV-FE	G	SLC12A6	250.1	Type 1 diabetes	endocrine/metabolic	558	26336	3	0.0088312	20.4696	2.51476	-0.0265458	0.973803	0.0832155	0.749726	1	0.999995
chr17.34252769.A.G	rs1024611	G	Risk factor	CAV	G	CCL2	443.7	Peripheral angiopathy in diseases classified elsewhere	circulatory system	926	33328	3	0.00707189	37.6376	3.20706	0.0174822	1.01764	0.0548034	0.749727	1	0.999995
chr4.25613313.G.A	-	HLA-A*02:02	Protective	IP	A	HLA-A	204	Leukemia	neoplasms	295	38322	3	0	0	0.180656	-0.0351225	0.965487	0.110103	0.74973	1	0.999995
chr17.45995618.A.G	rs112572874	G	Risk factor	CAV-FE	G	MAPT	558	Noninfectious gastroenteritis	digestive	750	28379	3	6.58807e-06	0	1.41151	0.0240882	1.02438	0.0755132	0.749732	1	0.999995
chr3.148742201.A.C	rs5186	C	Severity	CAV	C	AGTR1	593.1	Gross hematuria	genitourinary	422	31980	3	0.0400801	58.6929	4.84179	-0.0287039	0.971704	0.0899833	0.749733	1	0.999995
chr7.22728630.G.T	rs2066992	T	Protective	CAV-FE	T	IL6	500	Lung disease due to external agents	respiratory	126	36766	3	0.202665	56.3388	4.58072	-0.0718259	0.930693	0.225175	0.749743	1	0.999995
chr20.23046984.T.C	rs1042580	C	Severity	CAV	C	THBD	539	Bariatric surgery	digestive	274	22616	2	0	0	0.866295	-0.0320646	0.968444	0.100526	0.749751	1	0.999995
chr9.78543197.A.G	rs7027911	A	Severity	CAV	G	-	530.1	Esophagitis, GERD and related diseases	digestive	5760	17501	2	0	0	0.808569	0.00810547	1.00814	0.0254118	0.749753	1	0.999995
chr16.16924042.C.A	rs1453512	A	Severity	CAV	C	-	724.2	Disorders of coccyx	musculoskeletal	366	32899	3	0.0104581	31.6343	2.92544	-0.02784	0.972544	0.0872855	0.749762	1	0.999995
chr3.148742201.A.C	rs5186	C	Severity	CAV	C	AGTR1	071.1	HIV infection, symptomatic	infectious diseases	2639	27984	3	0.0217816	76.1043	8.36969	0.0129556	1.01304	0.0406193	0.749762	1	0.999995
chr21.41508701.T.G	rs4283504	T	Possible functional consequences	FCP + IP	T	TMPRSS2	585.31	Renal dialysis	genitourinary	743	31200	3	0	0	0.659396	0.0329712	1.03352	0.103374	0.749763	1	0.999995
chr2.45584979.T.C	-	HLA-A*02:02	Protective	IP	T	HLA-A	764	Sciatica	symptoms	590	7516	1	NA	NA	0	-0.0201304	0.980071	0.0631177	0.749777	1	0.999995
chr6.31575324.G.A	rs361525	G	Severity	CAV-FE	A	TNF	338.2	Chronic pain	neurological	5945	28816	3	0	0	1.43924	0.0157547	1.01588	0.0493983	0.749779	1	0.999995
chr3.101705614.T.C	rs11919389	C	Risk factor	CAV	C	PDCL3P4	740.11	Osteoarthrosis, localized, primary	musculoskeletal	3630	31027	3	0	0	0.545678	0.00928999	1.00933	0.0291309	0.749799	1	0.999995
chr19.50379362.T.C	rs1405655	C	Severity	CAV-FE	C	NR1H2	295.1	Schizophrenia	mental disorders	273	18497	2	0	0	0.00194481	-0.0288891	0.971524	0.0905888	0.7498	1	0.999995
chr16.3500977.C.G	rs2301762	G	Severity	CAV	G	CLUAP1	561.2	NA	NA	898	36621	3	0.0866371	59.2169	4.90399	-0.0404347	0.960372	0.126794	0.749802	1	0.999995
chr5.86011821.T.G	rs4424029	G	Severity	CAV	G	-	578.9	Hemorrhage of gastrointestinal tract	digestive	471	33993	3	0.0099622	36.4801	3.14862	-0.0232336	0.977034	0.0728566	0.749806	1	0.999995
chr22.41925447.G.A	rs61756766	A	Severity	CAV	A	TNFRSF13C	382	Otalgia	sense organs	310	36161	3	0	0	0.00105451	-0.144331	0.865601	0.452602	0.749808	1	0.999995
chr4.71742666.T.G	rs2282679	G	Severity	CAV	G	GC	313	Pervasive developmental disorders	mental disorders	300	38378	3	0	0	0.30358	0.0312592	1.03175	0.0980252	0.74981	1	0.999995
chr22.19963748.G.A	rs4680	A	Risk factor	FCP	A	COMT	689	Disorder of skin and subcutaneous tissue NOS	dermatologic	645	36924	3	3.67594e-06	5.60832	2.11883	-0.018576	0.981595	0.0582533	0.749815	1	0.999995
chr9.30504351.C.T	rs17775810	TT genotype	Protective	CAV	T	LINC01242	244.2	Acquired hypothyroidism	endocrine/metabolic	904	30882	3	0	0	0.0637578	0.0207465	1.02096	0.0650622	0.749824	1	0.999995
chr14.72467521.C.T	rs12587980	T	Severity	CAV	T	RGS6	269	Proteinuria	endocrine/metabolic	1541	36386	3	0	0	0.153882	-0.012448	0.987629	0.0390381	0.749826	1	0.999995
chr6.31575254.G.A	rs1800629	A	Risk factor*Conflicting; Severity*Conflicting; Protective*Conflicting	CAV-FE	A	TNF	344	Other paralytic syndromes	neurological	216	35073	3	0	0	1.62235	-0.0526057	0.948754	0.164977	0.749827	1	0.999995
chr6.158608455.C.T	rs117665206	T	Severity	CAV	T	TMEM181	512.9	Other dyspnea	respiratory	3932	23146	3	0	0	0.165339	0.0602647	1.06212	0.188997	0.749828	1	0.999995
chr6.31153649.G.A	rs143334143	A	Severity; Risk factor	CAV-FE	A	CCHCR1	368.4	Visual field defects	sense organs	114	35477	3	0	0	0.652852	-0.07813	0.924844	0.24503	0.749834	1	0.999995
chr1.161544752.A.C	rs396991	C	Severity	CAV-FE	C	FCGR3A	695.41	Cutaneous lupus erythematosus	dermatologic	118	19967	2	0	0	0.329024	0.045039	1.04607	0.141251	0.749835	1	0.999995
chr2.36677870.C.A	rs6714112	C	Severity	CAV	A	-	172.22	Squamous cell carcinoma	neoplasms	149	27673	2	0	0	0.370892	0.0537184	1.05519	0.168477	0.749842	1	0.999995
chr11.88824823.A.G	rs10831496	G	Severity	CAV-FE	A	GRM5	276	Disorders of fluid, electrolyte, and acid-base balance	endocrine/metabolic	1976	22119	2	0	0	0.191601	0.0125584	1.01264	0.0393874	0.749845	1	0.999995
chr11.14893332.A.G	rs10741657	G	Severity	CAV	A	CYP2R1	362.4	Retinal vascular changes and abnomalities	sense organs	366	33689	3	0.0182149	45.2437	3.65255	-0.0265938	0.973757	0.0834076	0.749846	1	0.999995
chr15.60810211.C.T	rs341419	T	Severity	CAV-FE	T	RORA	255.1	Adrenal hyperfunction	endocrine/metabolic	134	34292	3	0.00549524	0	1.98178	-0.0495895	0.95162	0.155531	0.749847	1	0.999995
chr17.49863303.C.T	rs77534576	T	Severity	CAV	T	-	274.1	Gout	endocrine/metabolic	807	38098	3	0.356552	70.752	6.83807	-0.0611706	0.940663	0.191855	0.74985	1	0.999995
chr10.52340585.A.T	rs1441121	T	Severity	CAV	A	-	733	Other disorders of bone and cartilage	musculoskeletal	2116	30870	3	6.99066e-07	35.2376	3.08821	-0.012244	0.987831	0.0384021	0.74985	1	0.999995
chr16.3500977.C.G	rs2301762	G	Severity	CAV	G	CLUAP1	277	Other disorders of metabolism	endocrine/metabolic	783	36520	3	0.0777807	51.8139	4.15057	-0.0467814	0.954296	0.146733	0.749863	1	0.999995
chr22.19963748.G.A	rs4680	A	Risk factor	FCP	A	COMT	610.4	Benign neoplasm of breast	genitourinary	230	33440	3	0	0	0.937037	0.0313204	1.03182	0.0982387	0.749864	1	0.999995
chr16.89196249.G.A	rs117169628	A	Severity	CAV	A	SLC22A31	426	Cardiac conduction disorders	circulatory system	2053	29565	3	0	0	0.101742	-0.0194139	0.980773	0.0608945	0.749869	1	0.999995
chr20.50152518.G.A	rs6020298	A	Severity	CAV	G	PEDS1-UBE2V1	721	Spondylosis and allied disorders	musculoskeletal	575	7760	1	NA	NA	0	-0.0248138	0.975492	0.0778328	0.749871	1	0.999995
chr14.72467521.C.T	rs12587980	T	Severity	CAV	T	RGS6	257.1	Testicular hypofunction	endocrine/metabolic	573	34950	3	0	0	0.35554	0.0202098	1.02042	0.0633956	0.749887	1	0.999995
chr5.131995059.C.T	rs56162149	T	Severity	CAV-FE	T	ACSL6	374	Other disorders of eyelids	sense organs	323	25283	2	0	0	0.124131	0.0306043	1.03108	0.0960035	0.749891	1	0.999995
chr10.89010241.T.C	rs982764	T	Severity	CAV-FE	C	FAS	274.11	Gouty arthropathy	endocrine/metabolic	327	37908	3	0	0	0.457069	0.0278121	1.0282	0.0872477	0.7499	1	0.999995
chr4.67963489.G.A	rs6552134	G	Possible functional consequences	FCP + IP	G	TMPRSS11A	327.71	Restless legs syndrome	neurological	174	22901	2	0.0432898	58.8835	2.43211	-0.0382296	0.962492	0.119932	0.749909	1	0.999995
chr21.41473456.A.G	rs17854725	G	Severity	CAV	G	TMPRSS2	695.4	Lupus (localized and systemic)	dermatologic	435	20924	2	0	0	0.919484	0.022714	1.02297	0.0712586	0.749913	1	0.999995
chr1.20166359.C.T	rs72663004	T	Severity	CAV	T	PLA2G2C	380.4	Impacted cerumen	sense organs	793	36082	3	0.0663157	54.848	4.42948	-0.0406437	0.960171	0.127508	0.749913	1	0.999995
chr9.78543197.A.G	rs7027911	A	Severity	CAV	G	-	593	Hematuria	genitourinary	855	20225	2	0	0	0.328638	-0.0180065	0.982155	0.0564905	0.749914	1	0.999995
chr5.32750877.T.C	rs1173773	C	Protective	CAV	C	NPR3	530.1	Esophagitis, GERD and related diseases	digestive	5464	21508	2	0	0	0.220947	0.0074705	1.0075	0.0234372	0.74992	1	0.999995
chr1.109740350.G.T	rs1332018	T	Risk factor; Severity	CAV	G	GSTM3	371.1	Uveitis, noninfectious or NOS	sense organs	213	33659	3	0.0244429	39.0684	3.28237	-0.0354717	0.96515	0.111286	0.749921	1	0.999995
chr15.33615902.C.T	rs12593288	C	Severity	CAV	T	RYR3	228.1	Hemangioma of skin and subcutaneous tissue	neoplasms	313	28240	2	0	0	0.144785	-0.0339007	0.966668	0.106358	0.749922	1	0.999995
chr4.69615987.C.T	rs7688383	T	Loss of smell and taste	CAV	T	UGT2A1	735	Acquired foot deformities	musculoskeletal	862	35187	3	0.000979202	0	1.85436	0.016662	1.0168	0.0522757	0.749929	1	0.999995
chr5.157106730.T.C	rs35960726	C	Severity	CAV	C	HAVCR2	244.4	Hypothyroidism NOS	endocrine/metabolic	3140	31236	3	0	0	0.111824	0.0912643	1.09556	0.286335	0.749929	1	0.999995
chr5.142872984.C.T	rs10039856	C	Severity	CAV	T	ARHGAP26	626.14	Irregular menstrual bleeding	genitourinary	300	31148	3	0.00252857	0	1.43772	-0.0335098	0.967045	0.105136	0.749932	1	0.999995
chr13.33129529.C.G	rs34425674	G	Risk factor	CAV	G	STARD13	573.9	Abnormal serum enzyme levels	digestive	1234	32799	3	0.0130501	33.9074	3.02606	0.0592222	1.06101	0.185808	0.749933	1	0.999995
chr5.123497022.T.C	rs62377777	T	Severity	CAV	C	-	585.4	Chronic kidney disease, Stage I or II	genitourinary	627	31930	3	0.0261505	61.7182	5.22441	0.0216991	1.02194	0.0680811	0.749936	1	0.999995
chr5.21768177.G.A	-	HLA-A*02:02	Protective	IP	A	HLA-A	250.1	Type 1 diabetes	endocrine/metabolic	543	25859	3	0	0	0.0171484	0.0222767	1.02253	0.0698949	0.749941	1	0.999995
chr1.12207235.C.T	rs3397	T	Severity	CAV-FE	C	TNFRSF1B	626.1	Irregular menstrual cycle/bleeding	genitourinary	1071	18284	2	0	0	0.560092	-0.0165435	0.983593	0.0519066	0.749942	1	0.999995
chr8.16932640.T.C	rs118072448	T	Severity	CAV	C	-	535.2	Atrophic gastritis	digestive	213	35551	3	0	0	0.980934	-0.0884052	0.91539	0.277382	0.749944	1	0.999995
chr17.15965007.C.T	rs8081547	T	Risk factor	FCP + IP	T	ADORA2B	514	Abnormal findings examination of lungs	respiratory	931	34523	3	0.0054126	30.8456	2.89208	0.0197763	1.01997	0.0620518	0.74995	1	0.999995
chr1.155197995.A.G	rs41264915	A	Severity	CAV-FE	G	THBS3	277.51	Lipoprotein disorders	endocrine/metabolic	196	36683	3	0	0	0.699387	0.0458013	1.04687	0.14371	0.74995	1	0.999995
chr3.141689849.A.G	rs6440031	G	Severity	CAV	A	LINC02618	275.5	Disorders of calcium/phosphorus metabolism	endocrine/metabolic	287	33206	3	0.079688	38.1168	3.23189	0.0573511	1.05903	0.179954	0.749956	1	0.999995
chr2.6013310.G.A	rs73910904	A	Risk factor	CAV	A	-	197	Chemotherapy	neoplasms	1445	35212	3	0.00957628	8.01949	2.17437	0.0413356	1.0422	0.129704	0.749961	1	0.999995
chr4.153687301.A.G	rs1898830	G	Severity; Risk factor	CAV	G	TLR2	277.7	Dysmetabolic syndrome X	endocrine/metabolic	225	36548	3	0.00998187	39.9677	3.33154	0.0339064	1.03449	0.106393	0.749961	1	0.999995
chr9.87724615.A.G	rs3128509	A;G	Possible functional consequences	FCP + IP	A	CTSL	242.1	Graves' disease	endocrine/metabolic	446	30575	3	0	0	0.21584	0.0241161	1.02441	0.0756731	0.749963	1	0.999995
chr21.33252612.A.G	rs2236757	A	Severity	CAV-FE	A	IFNAR2	446	Polyarteritis nodosa and allied conditions	circulatory system	201	32023	3	0	0	0.119373	-0.0360214	0.96462	0.113031	0.749964	1	0.999995
chr13.33129529.C.G	rs34425674	G	Risk factor	CAV	G	STARD13	378	Strabismus and other disorders of binocular eye movements	sense organs	173	33591	3	0	0	0.627023	-0.161748	0.850656	0.507549	0.749966	1	0.999995
chr12.47844974.A.G	rs731236	AG and AA genotype	Severity	CAV	G	VDR	415.1	Acute pulmonary heart disease	circulatory system	607	37908	3	0	0	0.105076	-0.0201274	0.980074	0.0631584	0.749968	1	0.999995
chr2.167953627.G.A	rs7595310	A	Severity	CAV-FE	A	STK39	155.1	Malignant neoplasm of liver, primary	neoplasms	211	27483	2	0.116138	73.7891	3.81521	0.0366239	1.0373	0.114923	0.749969	1	0.999995
chr17.45995618.A.G	rs112572874	G	Risk factor	CAV-FE	G	MAPT	599.9	Other abnormality of urination	genitourinary	559	28945	3	0.00241103	0	1.84134	0.0275317	1.02791	0.0863977	0.749983	1	0.999995
chr1.3081749.G.A	rs12745140	A	Severity	CAV	A	PRDM16	339	Other headache syndromes	neurological	1656	32991	3	0.041392	62.1794	5.28812	-0.0281291	0.972263	0.0882748	0.749989	1	0.999995
chrX.15587729.C.T	rs4646140	T	Severity	CAV	T	ACE2	440.22	Atherosclerosis of native arteries of the extremities with intermittent claudication	circulatory system	232	33350	3	7.84132e-07	35.5392	3.10266	0.0770444	1.08009	0.241781	0.74999	1	0.999995
chrX.12885540.A.T	rs179008	T	Severity; Risk factor	CAV	T	TLR7	530.11	GERD	digestive	7019	27504	3	0	0	0.981523	-0.00938123	0.990663	0.0294406	0.749992	1	0.999995
chr4.67963489.G.A	rs6552134	G	Possible functional consequences	FCP + IP	G	TMPRSS11A	798.1	Chronic fatigue syndrome	symptoms	289	22964	2	0.0492307	75.4786	4.07807	0.0284777	1.02889	0.0893731	0.75	1	0.999995
chr4.67963489.G.A	rs6552134	G	Possible functional consequences	FCP + IP	G	TMPRSS11A	574.2	Calculus of bile duct	digestive	146	27808	2	0.0312935	38.4642	1.62507	-0.0393331	0.96143	0.123442	0.750003	1	0.999995
chr10.130802064.T.G	rs12253652	G	Severity	CAV	G	-	276.41	Acidosis	endocrine/metabolic	189	33389	3	0	0	1.45494	0.0459401	1.04701	0.144179	0.750005	1	0.999995
chr1.87162490.C.T	rs10873821	C	Severity	CAV	T	LINC01140	079.9	Viremia, NOS	infectious diseases	296	21770	2	0	0	0.0232801	-0.0293717	0.971055	0.0921839	0.750014	1	0.999995
chr9.131672331.T.G	rs12551879	G	Severity	CAV	G	RAPGEF1	601.1	Prostatitis	genitourinary	160	35346	3	0	0	0.42724	0.0658267	1.06804	0.206616	0.750034	1	0.999995
chr14.72467521.C.T	rs12587980	T	Severity	CAV	T	RGS6	381	Otitis media and Eustachian tube disorders	sense organs	389	35961	3	0.0154469	45.3764	3.66142	0.0241488	1.02444	0.075801	0.750044	1	0.999995
chr11.71456403.G.T	rs12785878	G	Severity	CAV	T	NADSYN1	427	Cardiac dysrhythmias	circulatory system	3493	19125	2	0.000505856	18.685	1.22979	0.00938242	1.00943	0.0294507	0.750044	1	0.999995
chrX.15587729.C.T	rs4646140	T	Severity	CAV	T	ACE2	535	Gastritis and duodenitis	digestive	1114	35999	3	7.96231e-07	0	1.63627	0.0371543	1.03785	0.116625	0.750046	1	0.999995
chr4.25613313.G.A	-	HLA-A*02:02	Protective	IP	A	HLA-A	727.4	Ganglion and cyst of synovium, tendon, and bursa	musculoskeletal	146	29380	3	0.0266574	38.0173	3.2267	0.0494617	1.05071	0.155257	0.750046	1	0.999995
chr21.41473456.A.G	rs17854725	G	Severity	CAV	G	TMPRSS2	204.4	Multiple myeloma	neoplasms	113	24969	2	0	0	0.470374	0.0440694	1.04505	0.138332	0.750047	1	0.999995
chr9.21206606.C.G	rs28368148	G	Severity	CAV-FE	G	IFNA10	352	Disorders of other cranial nerves	neurological	302	35360	3	0.157908	0	1.20557	0.187347	1.20605	0.58808	0.75005	1	0.999995
chr1.205208489.G.A	rs11240388	G	Severity	CAV-FE	A	DSTYK	362.2	Degeneration of macula and posterior pole of retina	sense organs	499	21437	2	0.00607497	31.5403	1.46071	0.0232964	1.02357	0.0731277	0.750051	1	0.999995
chr5.1211624.A.G	rs76067074	G	Severity	CAV-FE	G	SLC6A19	281.11	Pernicious anemia	hematopoietic	134	28673	3	0.0328649	0	1.87987	0.0959878	1.10075	0.301308	0.750052	1	0.999995
chr15.100233816.G.A	rs143434383	A	Risk factor	CAV	A	ADAMTS17	262	Mineral deficiency NEC	endocrine/metabolic	510	25217	3	0	0	0.902236	0.145827	1.157	0.457755	0.750053	1	0.999995
chr21.41507982.C.A	rs75603675	A	Protective*Conflicting; Risk factor*Conflicting; Severity*Conflicting	CAV	A	TMPRSS2	070.3	Viral hepatitis C	infectious diseases	2720	26977	3	0	0	0.437644	0.00989945	1.00995	0.0310758	0.750061	1	0.999995
chr17.45422978.G.C	rs1230082	G	Severity	CAV	G	ARHGAP27	564	Functional digestive disorders	digestive	819	21264	2	0	0	0.00551039	0.0167867	1.01693	0.0526985	0.750073	1	0.999995
chr1.161509955.A.G	rs1801274	G	Severity	CAV	A	FCGR2A	110.2	Dermatomycoses	infectious diseases	155	11944	1	NA	NA	0	-0.0368159	0.963854	0.115578	0.750078	1	0.999995
chr1.155066988.C.T	rs114301457	T	Severity	CAV	T	EFNA4	535	Gastritis and duodenitis	digestive	1117	36026	3	0	0	0.00235667	-0.233425	0.791817	0.73281	0.75008	1	0.999995
chr17.34252769.A.G	rs1024611	G	Risk factor	CAV	G	CCL2	300.12	Agorophobia, social phobia, and panic disorder	mental disorders	584	24317	3	0	0	1.70921	-0.0216875	0.978546	0.068086	0.750082	1	0.999995
chr4.67964168.T.A	rs720009	A	Possible functional consequences	FCP + IP	A	TMPRSS11A	371.1	Uveitis, noninfectious or NOS	sense organs	212	33418	3	0	0	0.0114884	-0.0570128	0.944582	0.178987	0.750083	1	0.999995
chrX.15586459.TAAATC.T	rs755766792	T	Severity	CAV	T	ACE2	295.1	Schizophrenia	mental disorders	488	24364	3	0	0	0.0016333	0.330552	1.39174	1.03775	0.750084	1	0.999995
chr9.117713024.A.G	rs4986790	G	Severity	CAV	G	TLR4	396	Abnormal heart sounds	circulatory system	971	34871	3	0	0	1.22949	0.0298347	1.03028	0.0936659	0.750089	1	0.999995
chr19.52830722.G.A	rs10411226	G	Severity	CAV	G	ZNF28	571.51	Cirrhosis of liver without mention of alcohol	digestive	1052	27440	3	0	0	0.231632	0.0153655	1.01548	0.0482407	0.750092	1	0.999995
chr2.112913801.G.T	rs3811046	T	Risk factor	CAV	G	IL37	395	Heart valve disorders	circulatory system	1477	26350	2	0	0	0.355395	-0.0138347	0.986261	0.0434346	0.750092	1	0.999995
chrX.15564667.C.T	rs2074192	T	Severity (T allele); Severity for males > 50 y.o (T allele); Protective (C allele); Protective (CT genotype)	CAV	T	ACE2	772.3	Muscle weakness	symptoms	569	36192	3	0.0494063	74.4234	7.81965	-0.0219746	0.978265	0.0689903	0.750093	1	0.999995
chr16.16924042.C.A	rs1453512	A	Severity	CAV	C	-	599.9	Other abnormality of urination	genitourinary	548	28557	3	0.00198078	10.9223	2.24523	0.0225399	1.0228	0.0707654	0.750093	1	0.999995
chr9.87725456.A.T	rs56952354	A;T	Possible functional consequences	FCP + IP	T	CTSL	276.41	Acidosis	endocrine/metabolic	124	26194	2	0.182688	21.1756	1.26864	0.161372	1.17512	0.506637	0.750094	1	0.999995
chr4.166008836.A.T	rs17047200	TT genotype	Severity (TT genotype)*Conflicting; Risk factor (AA genotype)*Conflicting	CAV	T	TLL1	259	Other endocrine disorders	endocrine/metabolic	181	34280	3	0	0	1.80861	-0.0461876	0.954863	0.145009	0.750095	1	0.999995
chr2.181488719.A.C	rs2034831	C	Severity	CAV	C	ITGA4	367.9	Blindness and low vision	sense organs	305	34404	3	0	0	0.687478	0.0620587	1.06402	0.194838	0.750096	1	0.999995
chr4.25613313.G.A	-	HLA-A*02:02	Protective	IP	A	HLA-A	560.2	Impaction of intestine	digestive	212	28358	3	0.0698338	50.7262	4.05895	0.0419213	1.04281	0.131616	0.750096	1	0.999995
chr3.27146807.G.A	rs17317135	G	Severity	CAV	A	NEK10	250.3	Insulin pump user	endocrine/metabolic	2067	26330	3	3.64835e-06	14.4292	2.33725	0.0336883	1.03426	0.105768	0.750098	1	0.999995
chr11.71456403.G.T	rs12785878	G	Severity	CAV	T	NADSYN1	362.9	Retinal edema	sense organs	314	21461	2	0	0	0.0346543	-0.0288993	0.971514	0.0907352	0.750104	1	0.999995
chr11.784340.C.G	rs7104929	G	Severity	CAV-FE	G	-	189.1	Cancer of kidney and renal pelvis	neoplasms	163	38586	3	0	0	0.0325087	-0.0417155	0.959143	0.130979	0.750113	1	0.999995
chr21.33252612.A.G	rs2236757	A	Severity	CAV-FE	A	IFNAR2	368.4	Visual field defects	sense organs	111	34041	3	0.0197368	25.8472	2.69713	-0.0488652	0.952309	0.153436	0.750126	1	0.999995
chr2.136948486.A.G	rs7605851	G	Severity	CAV-FE	G	THSD7B	473.4	Voice disturbance	respiratory	737	26601	3	0.0749001	70.4567	6.76973	0.0288476	1.02927	0.0905813	0.750127	1	0.999995
chr10.22439346.T.C	-	HLA-A*02:02	Protective	IP	C	HLA-A	471	Nasal polyps	respiratory	114	26411	3	0	0	0.0106781	0.100431	1.10565	0.315359	0.750131	1	0.999995
chr10.8988345.A.T	rs71481792	A	Severity	CAV	T	-	681.1	Cellulitis and abscess of fingers/toes	dermatologic	249	33147	3	0	0	0.611611	-0.0350238	0.965582	0.109978	0.750134	1	0.999995
chr10.130802064.T.G	rs12253652	G	Severity	CAV	G	-	284.1	Pancytopenia	hematopoietic	279	28539	3	0	0	1.25368	-0.0394481	0.96132	0.123873	0.750139	1	0.999995
chr6.41534945.A.C	rs1886814	C	Severity	CAV-FE	C	FOXP4-AS1	618.2	Uterine/Uterovaginal prolapse	genitourinary	197	38555	3	2.47528e-06	7.76644	2.16841	0.0538385	1.05531	0.169069	0.750151	1	0.999995
chr22.49281538.G.A	rs62220604	G	Severity	CAV	A	-	590	Pyelonephritis	genitourinary	201	30609	3	0	0	0.310616	0.0443539	1.04535	0.139286	0.750152	1	0.999995
chr19.39248147.C.T	rs12979860	C	Severity (C allele)*Conflicting; Risk factor (T allele)*Conflicting	CAV	T	IFNL4	175	Acquired absence of breast	neoplasms	148	25335	2	0	0	0.0541456	-0.0390787	0.961675	0.12272	0.750153	1	0.999995
chr5.124614711.G.T	rs4240376	G	Severity	CAV	T	-	110.13	Dermatophytosis of the body	infectious diseases	329	31380	3	7.24231e-06	0	1.60887	0.0311139	1.0316	0.0977099	0.750157	1	0.999995
chr13.22495675.AG.A	rs10714879	A	Severity	CAV	AG	-	681.1	Cellulitis and abscess of fingers/toes	dermatologic	199	25473	2	0.0364218	52.5682	2.10829	0.0358943	1.03655	0.112722	0.750158	1	0.999995
chr9.21206606.C.G	rs28368148	G	Severity	CAV-FE	G	IFNA10	497	Bronchitis	respiratory	708	29615	3	0	0	0.429637	0.116739	1.12383	0.366623	0.750167	1	0.999995
chr11.320772.A.G	rs12252	G	Severity; Risk factor	CAV	G	IFITM3	275.3	Disorders of magnesium metabolism	endocrine/metabolic	145	35711	3	0	0	1.16	-0.054852	0.946625	0.172265	0.750169	1	0.999995
chr17.31410594.G.A	rs178840	G	Severity	CAV	G	RAB11FIP4	350.1	Abnormal involuntary movements	neurological	588	19078	2	0	0	0.00254122	0.0200102	1.02021	0.0628429	0.75017	1	0.999995
chr3.149000300.G.T	rs76488148	T	Severity	CAV	T	GYG1	433.2	Occlusion of cerebral arteries	circulatory system	1130	35535	3	0.0061854	32.1727	2.94867	-0.0235972	0.976679	0.0741084	0.75017	1	0.999995
chr14.55263686.C.T	rs10140801	T	Severity	CAV-FE	T	FBXO34-AS1	110.1	Dermatophytosis	infectious diseases	1822	24129	2	0	0	0.0127761	0.0117536	1.01182	0.0369134	0.750174	1	0.999995
chr10.8988345.A.T	rs71481792	A	Severity	CAV	T	-	355.1	Chronic pain syndrome	neurological	596	34708	3	0	0	1.06152	0.0227081	1.02297	0.071317	0.750174	1	0.999995
chr16.3500977.C.G	rs2301762	G	Severity	CAV	G	CLUAP1	761	Cervicalgia	symptoms	2213	34794	3	0.057009	62.4239	5.32254	0.0265248	1.02688	0.083307	0.750182	1	0.999995
chr6.12216733.A.G	rs10755709	A	Severity	CAV	G	-	697	Sarcoidosis	dermatologic	517	30965	3	2.25828e-06	0	1.75291	0.0213072	1.02154	0.0669215	0.750189	1	0.999995
chr2.195994321.C.T	rs191631470	T	Severity	CAV	T	DNAH7	350	Abnormal movement	neurological	3340	33387	3	0	0	1.61394	-0.0677164	0.934525	0.212687	0.750193	1	0.999995
chr17.27660155.T.C	rs117217714	C	Severity	CAV	C	NOS2P1	369	Infection of the eye	sense organs	854	33625	3	0	0	1.19099	-0.144396	0.865545	0.453532	0.750197	1	0.999995
chr3.141689849.A.G	rs6440031	G	Severity	CAV	A	LINC02618	687.1	Rash and other nonspecific skin eruption	dermatologic	2520	25910	3	0	0	0.864696	-0.0208796	0.979337	0.0655811	0.750198	1	0.999995
chr6.45737076.T.A	rs16873740	A	Severity	CAV	A	-	418.1	Precordial pain	circulatory system	363	29269	3	4.26768e-07	3.15216	2.0651	-0.0319573	0.968548	0.100379	0.750208	1	0.999995
chr21.41660268.A.T	rs2252109	A	Severity	CAV	A	-	290	Delirium dementia and amnestic and other cognitive disorders	mental disorders	531	21009	2	0	0	0.0742015	0.0226165	1.02287	0.0710418	0.750215	1	0.999995
chrX.12885540.A.T	rs179008	T	Severity; Risk factor	CAV	T	TLR7	366	Cataract	sense organs	2775	33379	3	0	0	1.76946	0.0141071	1.01421	0.0443127	0.750217	1	0.999995
chr17.45995618.A.G	rs112572874	G	Risk factor	CAV-FE	G	MAPT	681.3	Cellulitis and abscess of arm/hand	dermatologic	108	33805	3	0	0	1.06394	0.0666453	1.06892	0.209352	0.750226	1	0.999995
chr7.22728630.G.T	rs2066992	T	Protective	CAV-FE	T	IL6	172.11	Melanomas of skin	neoplasms	121	27808	2	0	0	0.0031597	-0.0776322	0.925305	0.243867	0.750228	1	0.999995
chr8.38996464.C.A	rs7840270	C	Severity	CAV-FE	A	ADAM9	514.2	Solitary pulmonary nodule	respiratory	1255	35384	3	0	0	0.626173	0.0141722	1.01427	0.0445201	0.750232	1	0.999995
chr1.173115604.T.G	rs17300100	G	Severity	CAV	G	-	288.1	Decreased white blood cell count	hematopoietic	524	33922	3	0	0	0.0492996	-0.0441921	0.95677	0.138825	0.750234	1	0.999995
chr8.40324459.C.A	rs11779911	C	Severity	CAV	A	SIRLNT	504	Other alveolar and parietoalveolar pneumonopathy	respiratory	414	34898	3	0.00982604	38.1669	3.23451	0.0253161	1.02564	0.0795295	0.75024	1	0.999995
chr4.5820150.T.C	rs3774881	T	Severity	CAV	C	CRMP1	204	Leukemia	neoplasms	195	26523	2	0	0	0.00286605	-0.0415101	0.95934	0.130406	0.750246	1	0.999995
chr4.25613313.G.A	-	HLA-A*02:02	Protective	IP	A	HLA-A	415.1	Acute pulmonary heart disease	circulatory system	606	37891	3	0	0	1.51664	-0.0250779	0.975234	0.0787847	0.75025	1	0.999995
chr4.68840276.G.A	rs115162070	G	Severity	CAV	A	-	681.5	Cellulitis and abscess of leg, except foot	dermatologic	626	33548	3	4.16492e-06	0	1.88084	0.0453747	1.04642	0.142549	0.750251	1	0.999995
chr3.101705614.T.C	rs11919389	C	Risk factor	CAV	C	PDCL3P4	513.3	Hypoventilation	respiratory	108	25393	2	0.130128	73.0687	3.71315	0.0492293	1.05046	0.154663	0.750256	1	0.999995
chr7.22548762.C.T	rs13227460	T	Severity	CAV	T	STEAP1B	695.41	Cutaneous lupus erythematosus	dermatologic	119	20838	2	0	0	0.00627071	0.0648646	1.06701	0.203787	0.750261	1	0.999995
chr17.45422978.G.C	rs1230082	G	Severity	CAV	C	ARHGAP27	573.9	Abnormal serum enzyme levels	digestive	283	7854	1	NA	NA	0	0.0275838	1.02797	0.0866622	0.750264	1	0.999995
chr1.12192898.T.G	rs1061622	T	Severity	CAV-FE	G	TNFRSF1B	571.51	Cirrhosis of liver without mention of alcohol	digestive	1266	32842	3	0	0	0.252079	0.0169969	1.01714	0.0534023	0.750272	1	0.999995
chr6.31575254.G.A	rs1800629	A	Risk factor*Conflicting; Severity*Conflicting; Protective*Conflicting	CAV-FE	A	TNF	228	Hemangioma and lymphangioma, any site	neoplasms	441	38054	3	0.25234	74.5308	7.85263	-0.0399729	0.960815	0.125591	0.750274	1	0.999995
chr2.162267541.C.T	rs1990760	T	Risk factor; Severity	CAV	C	IFIH1	496	Chronic airway obstruction	respiratory	546	10906	1	NA	NA	0	0.0207213	1.02094	0.0651047	0.750275	1	0.999995
chr5.86011821.T.G	rs4424029	G	Severity	CAV	G	-	428.4	Heart failure with preserved EF [Diastolic heart failure]	circulatory system	764	33861	3	0	0	0.382738	-0.018297	0.981869	0.0574888	0.750279	1	0.999995
chr6.52236941.T.C	rs763780	C	Protective	FCP	C	IL17F	257.1	Testicular hypofunction	endocrine/metabolic	576	35148	3	0	0	1.02314	-0.0422965	0.958586	0.132896	0.750281	1	0.999995
chr10.28606315.C.T	rs12773860	T	Severity	CAV	T	WAC	289.8	Polycythemia, secondary	hematopoietic	168	33981	3	0.119388	8.20762	2.17883	-0.0702252	0.932184	0.220653	0.750287	1	0.999995
chr17.27263807.T.C	rs60811869	C	Severity	CAV	C	-	153.3	Malignant neoplasm of rectum, rectosigmoid junction, and anus	neoplasms	727	34499	3	0.0904324	49.7782	3.98234	0.0505066	1.0518	0.1587	0.750293	1	0.999995
chr11.34482745.G.A	rs61882275	G	Severity	CAV	A	ELF5	252	Disorders of parathyroid gland	endocrine/metabolic	669	34944	3	0	0	0.332954	-0.0194291	0.980758	0.0610498	0.750296	1	0.999995
chr3.61768231.T.A	rs672699	A	Severity	CAV	T	PTPRG	428	Congestive heart failure; nonhypertensive	circulatory system	2178	33970	3	0.0026667	34.4495	3.05108	-0.0113343	0.98873	0.0356149	0.750298	1	0.999995
chr10.89010241.T.C	rs982764	T	Severity	CAV-FE	C	FAS	741.3	Difficulty in walking	musculoskeletal	152	22980	2	0	0	0.898492	0.0399035	1.04071	0.125391	0.750309	1	0.999995
chr2.45584979.T.C	-	HLA-A*02:02	Protective	IP	C	HLA-A	345.12	Partial epilepsy	neurological	106	26518	2	0	0	0.0580645	0.0469414	1.04806	0.147507	0.750309	1	0.999995
chr13.112889041.C.T	rs9577175	T	Severity	CAV	T	ATP11A	355.1	Chronic pain syndrome	neurological	601	35162	3	0.0153872	40.3306	3.3518	-0.0249604	0.975349	0.0784352	0.750311	1	0.999995
chr11.320836.C.T	rs34481144	T	Severity	CAV	T	IFITM3	377	Disorders of optic nerve and visual pathways	sense organs	245	32200	3	0.0413857	49.8368	3.98699	-0.0366369	0.964026	0.115127	0.750311	1	0.999995
chr21.41473456.A.G	rs17854725	G	Severity	CAV	G	TMPRSS2	427.3	Other specified cardiac dysrhythmias	circulatory system	396	18846	2	0	0	0.0457548	0.0238977	1.02419	0.0750958	0.750311	1	0.999995
chr3.27146807.G.A	rs17317135	G	Severity	CAV	A	NEK10	751	Genitourinary congenital anomalies	congenital anomalies	196	38001	3	0.168741	0	1.52182	0.10383	1.10941	0.326281	0.750317	1	0.999995
chr21.41508701.T.G	rs4283504	T	Possible functional consequences	FCP + IP	T	TMPRSS2	530.2	Esophageal bleeding (varices/hemorrhage)	digestive	239	27590	3	0.260937	70.542	6.78932	0.0521359	1.05352	0.163835	0.750317	1	0.999995
chr4.69615987.C.T	rs7688383	T	Loss of smell and taste	CAV	T	UGT2A1	367	Disorders of refraction and accommodation; blindness and low vision	sense organs	1482	33855	3	0.0067438	57.562	4.71276	-0.0128765	0.987206	0.0404642	0.750319	1	0.999995
chr4.24511798.A.G	rs73246461	G	Severity	CAV	G	-	276.1	Electrolyte imbalance	endocrine/metabolic	2373	33237	3	0.000126353	0	1.5724	0.0137768	1.01387	0.0432937	0.75032	1	0.999995
chr11.71456403.G.T	rs12785878	G	Severity	CAV	T	NADSYN1	291.4	Specific nonpsychotic mental disorders due to brain damage	mental disorders	112	22777	2	0	0	0.637454	-0.0490055	0.952176	0.154003	0.750325	1	0.999995
chr4.67963489.G.A	rs6552134	G	Possible functional consequences	FCP + IP	A	TMPRSS11A	735.21	Hammer toe (acquired)	musculoskeletal	148	8342	1	NA	NA	0	0.0463673	1.04746	0.14572	0.750337	1	0.999995
chr21.41470664.C.T	rs61735794	T	Risk factor	CAV	T	TMPRSS2	789	Nausea and vomiting	symptoms	1473	35325	3	0.0868508	39.0816	3.28308	-0.0545444	0.946916	0.171418	0.750338	1	0.999995
chr2.136948486.A.G	rs7605851	G	Severity	CAV-FE	G	THSD7B	578.8	Hemorrhage of rectum and anus	digestive	1053	34173	3	8.66878e-07	2.42549	2.04972	-0.0235524	0.976723	0.074019	0.750338	1	0.999995
chr17.45422978.G.C	rs1230082	G	Severity	CAV	C	ARHGAP27	592.1	Cystitis	genitourinary	121	7399	1	NA	NA	0	0.0421769	1.04308	0.132551	0.750338	1	0.999995
chr2.162267541.C.T	rs1990760	T	Risk factor; Severity	CAV	T	IFIH1	250.25	Diabetes type 2 with peripheral circulatory disorders	endocrine/metabolic	991	16300	2	0	0	0.0446923	-0.0180099	0.982151	0.0566005	0.750339	1	0.999995
chr19.50379362.T.C	rs1405655	C	Severity	CAV-FE	T	NR1H2	261	Vitamin deficiency	endocrine/metabolic	2432	5972	1	NA	NA	0	0.011073	1.01113	0.0347998	0.750339	1	0.999995
chr9.117713024.A.G	rs4986790	G	Severity	CAV	G	TLR4	276.4	Acid-base balance disorder	endocrine/metabolic	200	34273	3	0.0451685	29.7353	2.84638	0.0647553	1.0669	0.203524	0.750356	1	0.999995
chr2.162267541.C.T	rs1990760	T	Risk factor; Severity	CAV	C	IFIH1	367.4	NA	NA	111	13017	1	NA	NA	0	0.0439413	1.04492	0.138107	0.750358	1	0.999995
chr1.154454494.A.C	rs2228145	A	Risk factor	CAV	C	IL6R	429	Ill-defined descriptions and complications of heart disease	circulatory system	1005	34056	3	0.00584467	45.686	3.68229	0.0167858	1.01693	0.0527579	0.750358	1	0.999995
chr22.43928847.C.G	rs738409	G	Protective*Conflicting; Severity*Conflicting	CAV	G	PNPLA3	411.8	Other chronic ischemic heart disease, unspecified	circulatory system	256	32627	3	0	0	0.612803	-0.0335005	0.967054	0.105294	0.750362	1	0.999995
chr2.167953627.G.A	rs7595310	A	Severity	CAV-FE	G	STK39	550.4	Umbilical hernia	digestive	110	8728	1	NA	NA	0	-0.0501501	0.951087	0.157627	0.750367	1	0.999995
chr6.6924962.A.C	rs6933436	C	Severity	CAV	C	-	374.6	Dermatochalasis	sense organs	120	32564	3	0	0	0.0884181	0.0457163	1.04678	0.143693	0.750369	1	0.999995
chrX.15561454.T.C	rs142017934	C	Severity	CAV	C	ACE2	300.1	Anxiety disorder	mental disorders	4658	24358	3	0.291508	47.9702	3.84395	-0.0719043	0.93062	0.22601	0.750373	1	0.999995
chr8.38963809.A.G	rs10808999	G	Severity	CAV	A	PLEKHA2	362.4	Retinal vascular changes and abnomalities	sense organs	131	7793	1	NA	NA	0	0.105105	1.11083	0.330372	0.750377	1	0.999995
chr15.60810211.C.T	rs341419	T	Severity	CAV-FE	T	RORA	420.2	Pericarditis	circulatory system	181	36819	3	0.0454229	44.8285	3.62506	-0.0422681	0.958613	0.132859	0.750378	1	0.999995
chr4.25613313.G.A	-	HLA-A*02:02	Protective	IP	A	HLA-A	723	Other disorders of cervical region	musculoskeletal	183	33313	3	0.00131435	0	1.76919	-0.0460698	0.954975	0.144809	0.750378	1	0.999995
chr10.8988345.A.T	rs71481792	A	Severity	CAV	T	-	364	Corneal opacity and other disorders of cornea	sense organs	347	33384	3	0	0	0.0163816	0.0296792	1.03012	0.093292	0.750384	1	0.999995
chr13.33129529.C.G	rs34425674	G	Risk factor	CAV	G	STARD13	255.21	Glucocorticoid deficiency	endocrine/metabolic	218	35050	3	2.53942e-06	0	1.87125	-0.144518	0.865439	0.454272	0.750385	1	0.999995
chr18.6461231.C.G	rs11659676	G	Severity	CAV-FE	G	RPL6P27	595	Hydronephrosis	genitourinary	150	27106	2	0	0	0.359856	0.0372818	1.03799	0.11719	0.750385	1	0.999995
chr14.76832814.C.CT	rs34279101	CT	Severity	CAV	CT	LRRC74A	502	Postinflammatory pulmonary fibrosis	respiratory	173	36367	3	0	0	1.4814	-0.048108	0.953031	0.151226	0.750394	1	0.999995
chr8.97128242.T.C	rs7817272	C	Severity	CAV	C	CPQ	327.71	Restless legs syndrome	neurological	208	30576	3	0.127611	70.5703	6.79586	-0.0376109	0.963088	0.118232	0.750402	1	0.999995
chr21.41464802.A.G	rs462574	A	Possible functional consequences	FCP + IP	A	TMPRSS2	280.2	Iron deficiency anemia secondary to blood loss (chronic)	hematopoietic	1108	29108	3	0.000453108	22.8492	2.59233	0.0191832	1.01937	0.060304	0.750403	1	0.999995
chr15.33615902.C.T	rs12593288	C	Severity	CAV	T	RYR3	285.21	Anemia in chronic kidney disease	hematopoietic	510	28968	3	0	0	0.814112	-0.0323175	0.968199	0.101593	0.750404	1	0.999995
chr5.131995059.C.T	rs56162149	T	Severity	CAV-FE	T	ACSL6	189.2	Cancer of bladder	neoplasms	107	29135	2	0	0	0.493884	0.05313	1.05457	0.167022	0.750408	1	0.999995
chr1.90742957.A.C	rs2166172	C	Severity	CAV-FE	C	-	300.12	Agorophobia, social phobia, and panic disorder	mental disorders	584	24200	3	0.0122748	38.1326	3.23272	0.0212697	1.0215	0.0668659	0.750413	1	0.999995
chr8.124324323.T.C	rs72711165	C	Severity	CAV-FE	C	TMEM65	580.32	Nephritis and nephropathy with pathological lesion	genitourinary	153	32083	3	0	0	0.252305	0.132407	1.14157	0.416256	0.750416	1	0.999995
chr21.41660268.A.T	rs2252109	A	Severity	CAV	A	-	327.41	Organic or persistent insomnia	neurological	414	18093	2	0	0	0.153205	0.0239883	1.02428	0.0754138	0.750417	1	0.999995
chr4.143999443.G.A	rs7683365	A	Risk factor	FCP + IP	A	GYPB	172.11	Melanomas of skin	neoplasms	104	24321	2	0	0	0.0292928	0.0493531	1.05059	0.155158	0.750421	1	0.999995
chr4.67910532.T.C	rs9998258	T	Possible functional consequences	FCP + IP	C	TMPRSS11A	246	Other disorders of thyroid	endocrine/metabolic	938	31226	3	0	0	1.03896	-0.0380336	0.962681	0.119572	0.750424	1	0.999995
chr11.114726432.A.T	rs1712779	T	Severity	CAV-FE	T	-	574.1	Cholelithiasis	digestive	730	37268	3	0.00442456	15.4653	2.36589	-0.0186446	0.981528	0.0586182	0.750433	1	0.999995
chr5.174562335.T.A	rs2220543	T	Severity	CAV	A	SUMO2P6	709	Diffuse diseases of connective tissue	dermatologic	527	31644	3	0.00672719	30.6986	2.88594	-0.021263	0.978962	0.0668516	0.750438	1	0.999995
chr5.86011821.T.G	rs4424029	G	Severity	CAV	G	-	701	Other hypertrophic and atrophic conditions of skin	dermatologic	915	35670	3	0.00162505	15.8041	2.37541	0.016074	1.0162	0.0505406	0.750454	1	0.999995
chr17.16948873.A.G	rs34557412	G	Severity	CAV	G	TNFRSF13B	280.1	Iron deficiency anemias, unspecified or not due to blood loss	hematopoietic	2262	29275	3	0	0	0.443951	0.0987476	1.10379	0.310494	0.750459	1	0.999995
chr16.16924042.C.A	rs1453512	A	Severity	CAV	C	-	242	Thyrotoxicosis with or without goiter	endocrine/metabolic	861	30807	3	0	0	0.418906	0.0180414	1.01821	0.0567288	0.750463	1	0.999995
chr15.33615902.C.T	rs12593288	C	Severity	CAV	T	RYR3	338	Pain	neurological	6365	28466	3	0.00109237	12.7402	2.29201	-0.00963702	0.990409	0.0303024	0.750463	1	0.999995
chr15.34253720.A.G	rs2705343	G	Severity	CAV-FE	G	SLC12A6	585.4	Chronic kidney disease, Stage I or II	genitourinary	620	31385	3	0	0	0.011479	0.0256235	1.02595	0.0805705	0.750465	1	0.999995
chr9.133257521.T.TC	rs8176719	TC	Severity; Risk factor	CAV-FE	TC	ABO	245	Thyroiditis	endocrine/metabolic	959	31154	3	0	0	0.672801	0.0161307	1.01626	0.050722	0.750468	1	0.999995
chr2.112913801.G.T	rs3811046	T	Risk factor	CAV	T	IL37	250.6	Polyneuropathy in diabetes	endocrine/metabolic	219	5985	1	NA	NA	0	-0.0386876	0.962051	0.121652	0.75047	1	0.999995
chr14.102356233.A.G	rs11160678	G	Severity	CAV	G	CINP	333.4	Torsion dystonia	neurological	131	26276	2	0	0	0.0383262	-0.041693	0.959164	0.131103	0.750471	1	0.999995
chr2.45584979.T.C	-	HLA-A*02:02	Protective	IP	C	HLA-A	214.1	Lipoma of skin and subcutaneous tissue	neoplasms	133	28321	2	0	0	0.853171	-0.0426344	0.958262	0.134063	0.750471	1	0.999995
chr2.195994321.C.T	rs191631470	T	Severity	CAV	T	DNAH7	276.41	Acidosis	endocrine/metabolic	195	34173	3	0	0	0.00145169	0.323749	1.3823	1.01807	0.750483	1	0.999995
chr21.41465921.C.T	rs62217525	C	Possible functional consequences	FCP + IP	T	TMPRSS2	367.4	NA	NA	535	37040	3	0	0	1.05587	-0.058979	0.942727	0.185474	0.750492	1	0.999995
chr10.52771482.G.A	rs5030737	A	Potential functional effect on protein	FCP + IP	A	MBL2	214.1	Lipoma of skin and subcutaneous tissue	neoplasms	186	37450	3	0.0869593	26.8187	2.73294	0.0940895	1.09866	0.295891	0.750495	1	0.999995
chr1.35908500.C.T	rs2765013	C	Severity	CAV	T	AGO1	599.8	Other symptoms involving urinary system	genitourinary	256	28301	3	0.0633577	64.6611	5.65948	-0.0319206	0.968583	0.100386	0.7505	1	0.999995
chr7.22548762.C.T	rs13227460	T	Severity	CAV	T	STEAP1B	362.26	Macular puckering of retina	sense organs	313	32831	3	0	0	0.963864	-0.0370408	0.963637	0.116489	0.750502	1	0.999995
chr9.3320390.C.A	rs72699049	A	Severity	CAV	A	RFX3	070.2	Viral hepatitis B	infectious diseases	439	27884	3	0	0	0.181376	-0.080191	0.92294	0.252191	0.750502	1	0.999995
chr1.155133406.T.G	rs4971066	G	Risk factor	CAV	G	EFNA1	369	Infection of the eye	sense organs	849	33273	3	9.78712e-07	0	1.74977	0.0230803	1.02335	0.0725858	0.750506	1	0.999995
chr4.5820150.T.C	rs3774881	T	Severity	CAV	T	CRMP1	350.2	Abnormality of gait	neurological	753	6328	1	NA	NA	0	0.0204365	1.02065	0.064274	0.750515	1	0.999995
chr16.3500977.C.G	rs2301762	G	Severity	CAV	G	CLUAP1	738.4	Acquired spondylolisthesis	musculoskeletal	190	35796	3	0.184499	18.008	2.43926	0.09164	1.09597	0.288214	0.750517	1	0.999995
chr16.3500977.C.G	rs2301762	G	Severity	CAV	G	CLUAP1	275.53	Disorders of phosphorus metabolism	endocrine/metabolic	114	37043	3	0	0	0.0142253	0.117366	1.12453	0.369126	0.750518	1	0.999995
chr21.41509390.C.G	rs12626358	G	Possible functional consequences	FCP + IP	G	TMPRSS2	287	Purpura and other hemorrhagic conditions	hematopoietic	859	35402	3	0	0	1.28315	0.019489	1.01968	0.0612947	0.750519	1	0.999995
chr4.67910532.T.C	rs9998258	T	Possible functional consequences	FCP + IP	C	TMPRSS11A	696	Psoriasis and related disorders	dermatologic	694	31492	3	0	0	0.410846	0.0413839	1.04225	0.130157	0.750519	1	0.999995
chr16.78590128.A.G	rs72803978	A	Severity	CAV	G	WWOX	736	Other acquired deformities of limbs	musculoskeletal	125	35905	3	0	0	0.261776	-0.133516	0.875013	0.419926	0.750521	1	0.999995
chr8.97128242.T.C	rs7817272	C	Severity	CAV	C	CPQ	593	Hematuria	genitourinary	1147	31949	3	0.000668426	30.2354	2.86678	0.0152745	1.01539	0.0480433	0.750537	1	0.999995
chr4.143996657.T.C	rs6840234	C	Protective	FCP + IP	T	GYPB	512.9	Other dyspnea	respiratory	3062	17833	3	0	0	0.600914	0.00959731	1.00964	0.0301875	0.750543	1	0.999995
chr6.105878879.T.A	rs9386484	T	Severity	CAV	A	-	703	Diseases of nail, NOS	dermatologic	219	28816	3	0	0	0.540739	0.0327759	1.03332	0.103094	0.750544	1	0.999995
chr10.52771466.C.T	rs1800451	T	Potential functional effect on protein	FCP + IP	T	MBL2	389.1	Sensorineural hearing loss	sense organs	1224	34836	3	0	0	0.879703	0.0241155	1.02441	0.0758538	0.750546	1	0.999995
chr21.41508701.T.G	rs4283504	T	Possible functional consequences	FCP + IP	T	TMPRSS2	256.4	Polycystic ovaries	endocrine/metabolic	399	34196	3	0	0	1.9061	0.0413158	1.04218	0.129958	0.750548	1	0.999995
chr10.104263031.C.A	rs4925	A	Protective for neurological complications of long COVID	CAV	A	GSTO1	701	Other hypertrophic and atrophic conditions of skin	dermatologic	918	35960	3	0.00425542	16.8457	2.40517	0.0188681	1.01905	0.0593525	0.750562	1	0.999995
chr5.32750877.T.C	rs1173773	C	Protective	CAV	T	NPR3	285	Other anemias	hematopoietic	1784	6103	1	NA	NA	0	-0.0132865	0.986801	0.0417948	0.750562	1	0.999995
chr1.230710048.A.G	rs699	G	Severity	CAV	A	AGT	287	Purpura and other hemorrhagic conditions	hematopoietic	628	23745	2	0	0	0.0506939	-0.0211213	0.9791	0.0664411	0.750565	1	0.999995
chr6.147217556.A.G	rs116898161	G	Severity	CAV	G	STXBP5	274.11	Gouty arthropathy	endocrine/metabolic	328	38143	3	0	0	0.119968	-0.108756	0.89695	0.342113	0.750565	1	0.999995
chr19.50379362.T.C	rs1405655	C	Severity	CAV-FE	T	NR1H2	275.6	Hypercalcemia	endocrine/metabolic	237	8960	1	NA	NA	0	0.0298896	1.03034	0.094025	0.750569	1	0.999995
chr13.112889041.C.T	rs9577175	T	Severity	CAV	T	ATP11A	550.1	Inguinal hernia	digestive	698	36220	3	0	0	0.0757701	0.0220051	1.02225	0.0692235	0.750572	1	0.999995
chr17.27263807.T.C	rs60811869	C	Severity	CAV	C	-	364.4	Corneal degenerations	sense organs	261	33984	3	0.0116504	7.35914	2.15887	0.0778484	1.08096	0.244896	0.750573	1	0.999995
chr11.14893332.A.G	rs10741657	G	Severity	CAV	A	CYP2R1	389.1	Sensorineural hearing loss	sense organs	1230	35029	3	0.00142299	9.8509	2.21855	0.0147165	1.01483	0.0462956	0.750575	1	0.999995
chrX.15564175.T.C	rs41303171	C	Severity; Risk factor	CAV	C	ACE2	313	Pervasive developmental disorders	mental disorders	300	38372	3	0	0	0.000716139	0.133162	1.14244	0.418913	0.750579	1	0.999995
chr1.155066988.C.T	rs114301457	T	Severity	CAV	T	EFNA4	740.11	Osteoarthrosis, localized, primary	musculoskeletal	3637	31118	3	0	0	0.820798	-0.115224	0.891166	0.362483	0.75058	1	0.999995
chr1.244873270.T.C	rs12130553	C	Severity	CAV	T	-	772.2	Spasm of muscle	symptoms	431	19670	2	0	0	0.479379	0.0250576	1.02537	0.0788297	0.750583	1	0.999995
chr6.31575324.G.A	rs361525	G	Severity	CAV-FE	A	TNF	586	Other disorders of the kidney and ureters	genitourinary	1678	32111	3	0.014796	41.1419	3.398	0.027001	1.02737	0.084945	0.750588	1	0.999995
chr17.34252769.A.G	rs1024611	G	Risk factor	CAV	G	CCL2	375	Disorders of lacrimal system	sense organs	101	33610	3	0.0354768	21.9681	2.56306	0.0525022	1.0539	0.165179	0.750599	1	0.999995
chr2.136948486.A.G	rs7605851	G	Severity	CAV-FE	G	THSD7B	636	Early or threatened labor; hemorrhage in early pregnancy	pregnancy complications	154	38331	3	0	0	0.294533	-0.0634727	0.9385	0.199695	0.7506	1	0.999995
chr5.159315942.T.G	rs3212227	T	Severity	FCP	G	IL12B	710.19	Unspecified osteomyelitis	musculoskeletal	177	36492	3	0.000409039	0	1.54738	0.0373881	1.0381	0.11763	0.750602	1	0.999995
chr1.155133406.T.G	rs4971066	G	Risk factor	CAV	G	EFNA1	290.11	Alzheimer's disease	mental disorders	179	34720	3	0	0	0.549515	-0.0507817	0.950486	0.159769	0.750603	1	0.999995
chr12.8608014.A.G	rs11613792	A	Severity	CAV	G	AICDA	427.11	Paroxysmal supraventricular tachycardia	circulatory system	350	27495	3	0.0333471	52.3538	4.19761	0.031396	1.03189	0.0987817	0.750612	1	0.999995
chr21.41473715.C.A	rs2298661	A	Protective	CAV-FE	A	TMPRSS2	611	Abnormal findings on mammogram or breast exam	genitourinary	1892	33118	3	0	0	0.604558	-0.0139155	0.986181	0.0437837	0.750619	1	0.999995
chr16.57636629.G.A	rs7499679	A	Severity	CAV	A	ADGRG1	204.4	Multiple myeloma	neoplasms	165	37790	3	0	0	1.50832	-0.039216	0.961543	0.123391	0.750623	1	0.999995
chr1.155066988.C.T	rs114301457	T	Severity	CAV	T	EFNA4	550.1	Inguinal hernia	digestive	701	36464	3	0	0	0.331607	0.234229	1.26393	0.737012	0.750629	1	0.999995
chr21.41660268.A.T	rs2252109	A	Severity	CAV	T	-	600	Hyperplasia of prostate	genitourinary	649	10815	1	NA	NA	0	-0.0202663	0.979938	0.0637686	0.750629	1	0.999995
chr3.1052111.C.G	rs1504061	G	Severity	CAV	G	-	705.8	Hyperhidrosis	dermatologic	227	32918	3	0.0241833	19.5705	2.48665	0.0621194	1.06409	0.195465	0.750635	1	0.999995
chr3.61768231.T.A	rs672699	A	Severity	CAV	T	PTPRG	411	Ischemic Heart Disease	circulatory system	4464	32983	3	0	0	0.670266	0.00861325	1.00865	0.0271027	0.750637	1	0.999995
chr19.31533051.C.A	rs8105499	C	Severity	CAV	A	LINC02841	172.22	Squamous cell carcinoma	neoplasms	147	27267	2	0.124968	69.3578	3.26348	0.0406603	1.0415	0.127946	0.750641	1	0.999995
chr9.117713024.A.G	rs4986790	G	Severity	CAV	G	TLR4	292	Neurological disorders	mental disorders	1739	35134	3	0	0	0.785676	0.0233439	1.02362	0.0734596	0.750653	1	0.999995
chr17.27263807.T.C	rs60811869	C	Severity	CAV	C	-	740.9	Osteoarthrosis NOS	musculoskeletal	2870	31037	3	0	0	0.501712	-0.0276948	0.972685	0.0871533	0.750659	1	0.999995
chr19.31533051.C.A	rs8105499	C	Severity	CAV	A	LINC02841	716.9	Arthropathy NOS	musculoskeletal	150	35852	3	0	0	0.736919	-0.0440664	0.95689	0.138676	0.750663	1	0.999995
chr6.31572536.A.G	rs909253	G	Risk factor	CAV	G	TNF	569	Other disorders of intestine	digestive	229	12357	1	NA	NA	0	-0.0360621	0.96458	0.113487	0.750664	1	0.999995
chr10.52771482.G.A	rs5030737	A	Potential functional effect on protein	FCP + IP	A	MBL2	291.4	Specific nonpsychotic mental disorders due to brain damage	mental disorders	202	35127	3	7.21957e-07	34.4247	3.04993	0.0769674	1.08001	0.242217	0.750665	1	0.999995
chr5.131995059.C.T	rs56162149	T	Severity	CAV-FE	T	ACSL6	070.4	Chronic hepatitis	infectious diseases	244	21566	2	0.0443175	58.6869	2.42054	-0.0360449	0.964597	0.113436	0.750671	1	0.999995
chr6.31575324.G.A	rs361525	G	Severity	CAV-FE	A	TNF	070.4	Chronic hepatitis	infectious diseases	328	28002	3	0.217972	64.2522	5.59475	0.0606626	1.06254	0.190912	0.750673	1	0.999995
chr5.21768177.G.A	-	HLA-A*02:02	Protective	IP	A	HLA-A	516	Abnormal sputum	respiratory	153	37523	3	5.52245e-06	19.8046	2.49391	0.0455817	1.04664	0.143458	0.750685	1	0.999995
chr16.78590128.A.G	rs72803978	A	Severity	CAV	G	WWOX	535.1	Acute gastritis	digestive	152	23107	2	0	0	0.000380845	-0.109444	0.896333	0.344451	0.750686	1	0.999995
chr5.1211624.A.G	rs76067074	G	Severity	CAV-FE	G	SLC6A19	216	Benign neoplasm of skin	neoplasms	976	34255	3	0	0	0.888765	0.0338682	1.03445	0.106593	0.750687	1	0.999995
chr9.132278286.T.C	rs11243705	C	Severity	CAV	C	SETX	430	Intracranial hemorrhage	circulatory system	201	35253	3	0	0	0.630082	-0.0478273	0.953298	0.150527	0.750688	1	0.999995
chr6.6924962.A.C	rs6933436	C	Severity	CAV	C	-	317	Alcohol-related disorders	mental disorders	882	30960	3	4.78699e-06	0	1.87725	-0.0172514	0.982897	0.0542957	0.75069	1	0.999995
chr22.19963748.G.A	rs4680	A	Risk factor	FCP	A	COMT	496.1	Emphysema	respiratory	692	29652	3	0	0	0.503324	0.0181791	1.01835	0.0572174	0.750697	1	0.999995
chr1.109740350.G.T	rs1332018	T	Risk factor; Severity	CAV	G	GSTM3	389.1	Sensorineural hearing loss	sense organs	1230	35025	3	0	0	0.607832	0.0146079	1.01472	0.0459781	0.750702	1	0.999995
chr7.117559590.ATCT.A	rs113993960	A	Severity	CAV	A	CFTR	599.9	Other abnormality of urination	genitourinary	556	28855	3	0.982654	11.8665	2.26928	-0.187731	0.828837	0.590886	0.750704	1	0.999995
chr7.22728630.G.T	rs2066992	T	Protective	CAV-FE	T	IL6	327.7	Sleep related movement disorders	neurological	301	30551	3	0.0155184	0	1.8687	-0.0464331	0.954628	0.146153	0.75071	1	0.999995
chr2.162267541.C.T	rs1990760	T	Risk factor; Severity	CAV	T	IFIH1	285	Other anemias	hematopoietic	4079	18020	2	0	0	0.613646	0.00970008	1.00975	0.030532	0.750711	1	0.999995
chr9.81442264.TCAG.T	rs1826292621	T	Severity	CAV	T	-	327	Sleep disorders	neurological	3879	30519	3	0.00117378	32.8069	2.97649	-0.01204	0.988032	0.0378971	0.750712	1	0.999995
chr1.205208489.G.A	rs11240388	G	Severity	CAV-FE	A	DSTYK	579.8	Nonspecific abnormal findings in stool contents	digestive	193	22181	2	0	0	0.00519298	-0.0371871	0.963496	0.117053	0.750717	1	0.999995
chr9.21206606.C.G	rs28368148	G	Severity	CAV-FE	G	IFNA10	272.1	Hyperlipidemia	endocrine/metabolic	13306	23034	3	0	0	0.426879	-0.0375557	0.963141	0.118214	0.750718	1	0.999995
chr2.162267541.C.T	rs1990760	T	Risk factor; Severity	CAV	T	IFIH1	296.22	Major depressive disorder	mental disorders	4512	15183	2	0.000659871	22.0336	1.2826	0.00915521	1.0092	0.0288179	0.750718	1	0.999995
chrX.15564175.T.C	rs41303171	C	Severity; Risk factor	CAV	C	ACE2	355.1	Chronic pain syndrome	neurological	602	35416	3	0	0	1.86645	0.133171	1.14245	0.419184	0.750719	1	0.999995
chr11.2872637.A.G	rs10766439	A	Severity	CAV	A	-	272.11	Hypercholesterolemia	endocrine/metabolic	4701	22246	3	0	0	0.0886183	0.00903708	1.00908	0.0284465	0.750722	1	0.999995
chr3.61768231.T.A	rs672699	A	Severity	CAV	T	PTPRG	371.2	Conjunctivitis, noninfectious	sense organs	113	33471	3	0.111253	57.2532	4.67871	-0.0487502	0.952419	0.153454	0.750723	1	0.999995
chr16.3500977.C.G	rs2301762	G	Severity	CAV	G	CLUAP1	433.5	Cerebral aneurysm	circulatory system	157	35676	3	0	0	0.69351	-0.103668	0.901524	0.326328	0.750727	1	0.999995
chr9.87725456.A.T	rs56952354	A;T	Possible functional consequences	FCP + IP	T	CTSL	428.4	Heart failure with preserved EF [Diastolic heart failure]	circulatory system	523	25981	2	0	0	0.0529821	-0.0839677	0.919461	0.264319	0.750731	1	0.999995
chr9.133257521.T.TC	rs8176719	TC	Severity; Risk factor	CAV-FE	TC	ABO	317.11	Alcoholic liver damage	mental disorders	258	31981	3	0.0823148	65.4038	5.78098	0.0320383	1.03256	0.100854	0.750734	1	0.999995
chr6.18015216.C.T	rs140247774	T	Severity	CAV	T	-	426	Cardiac conduction disorders	circulatory system	2048	29377	3	0	0	0.46925	-0.0306146	0.969849	0.096372	0.750735	1	0.999995
chr14.55263686.C.T	rs10140801	T	Severity	CAV-FE	C	FBXO34-AS1	614.52	Vaginitis and vulvovaginitis	genitourinary	292	8560	1	NA	NA	0	-0.0393413	0.961422	0.123843	0.750735	1	0.999995
chr9.133257521.T.TC	rs8176719	TC	Severity; Risk factor	CAV-FE	TC	ABO	729	Other disorders of soft tissues	musculoskeletal	1174	29336	3	0.0142728	69.4233	6.54093	0.0148384	1.01495	0.0467104	0.750736	1	0.999995
chr1.12207235.C.T	rs3397	T	Severity	CAV-FE	C	TNFRSF1B	277.51	Lipoprotein disorders	endocrine/metabolic	123	21343	2	0.0186646	31.1679	1.45281	0.0432833	1.04423	0.136255	0.750741	1	0.999995
chr1.244873270.T.C	rs12130553	C	Severity	CAV	T	-	703	Diseases of nail, NOS	dermatologic	174	18587	2	0.000115503	0.240699	1.00241	0.0398512	1.04066	0.125452	0.750741	1	0.999995
chr3.38894643.C.T	rs33985936	T	Severity	CAV	T	SCN11A	555	Inflammatory bowel disease and other gastroenteritis and colitis	digestive	937	28402	3	0.0255923	62.817	5.3788	-0.0189986	0.981181	0.0598077	0.750742	1	0.999995
chr17.34252769.A.G	rs1024611	G	Risk factor	CAV	G	CCL2	041	Bacterial infection NOS	infectious diseases	855	36051	3	0.00147405	0	1.8632	0.0178817	1.01804	0.0562925	0.750746	1	0.999995
chr6.45737076.T.A	rs16873740	A	Severity	CAV	A	-	585.31	Renal dialysis	genitourinary	759	31976	3	0	0	0.410967	-0.0221198	0.978123	0.069635	0.750748	1	0.999995
chr14.55263686.C.T	rs10140801	T	Severity	CAV-FE	C	FBXO34-AS1	578.8	Hemorrhage of rectum and anus	digestive	285	8108	1	NA	NA	0	0.037692	1.03841	0.118662	0.750756	1	0.999995
chr12.47879112.A.G	rs2228570	AG genotype	Severity	CAV	A	VDR	697	Sarcoidosis	dermatologic	498	28308	3	0	0	0.935276	0.0231796	1.02345	0.0729778	0.750769	1	0.999995
chr8.73355963.T.C	rs2010843	C	Severity	CAV	C	RDH10-AS1	433.31	Transient cerebral ischemia	circulatory system	488	23220	2	0	0	0.346625	0.0255149	1.02584	0.0803301	0.750769	1	0.999995
chr9.133257521.T.TC	rs8176719	TC	Severity; Risk factor	CAV-FE	TC	ABO	477	Epistaxis or throat hemorrhage	respiratory	372	26628	3	0.00181879	2.08465	2.04258	0.0257556	1.02609	0.0810891	0.750772	1	0.999995
chr21.41465040.G.A	rs17001042	A	Possible functional consequences	FCP + IP	A	TMPRSS2	726.4	Calcaneal spur; Exostosis NOS	musculoskeletal	108	18376	2	0.0414952	14.4137	1.16841	0.102271	1.10768	0.321994	0.750776	1	0.999995
chr11.26675470.T.G	rs10835056	G	Severity	CAV	T	SLC5A12	250.3	Insulin pump user	endocrine/metabolic	2081	26670	3	0.00672228	61.0492	5.13468	-0.011136	0.988926	0.0350616	0.750778	1	0.999995
chr9.81442264.TCAG.T	rs1826292621	T	Severity	CAV	T	-	199	Neoplasm of uncertain behavior	neoplasms	371	35122	3	0.0590056	58.2233	4.78736	0.0362971	1.03696	0.114281	0.750779	1	0.999995
chr5.180810828.C.T	rs113791144	T	Severity	CAV	T	-	714.1	Rheumatoid arthritis	musculoskeletal	791	36173	3	0	0	0.877183	0.0303456	1.03081	0.0955451	0.750784	1	0.999995
chr2.36677870.C.A	rs6714112	C	Severity	CAV	A	-	599.9	Other abnormality of urination	genitourinary	556	28697	3	0.00461164	4.5703	2.09578	0.0283234	1.02873	0.0891784	0.750786	1	0.999995
chr4.71762286.C.T	rs113574864	T	Severity	CAV	T	GC	193	Thyroid cancer	neoplasms	439	38081	3	0	0	0.339862	-0.0414241	0.959422	0.13043	0.750792	1	0.999995
chr13.22495675.AG.A	rs10714879	A	Severity	CAV	A	-	078	Viral warts & HPV	infectious diseases	322	6015	1	NA	NA	0	0.0342847	1.03488	0.107954	0.750798	1	0.999995
chr6.158608455.C.T	rs117665206	T	Severity	CAV	T	TMEM181	272	Disorders of lipoid metabolism	endocrine/metabolic	13501	23081	3	0	0	0.0768118	-0.040149	0.960646	0.126422	0.750804	1	0.999995
chr3.149000300.G.T	rs76488148	T	Severity	CAV	T	GYG1	245.2	Chronic thyroiditis	endocrine/metabolic	895	30885	3	0	0	0.234308	-0.0298331	0.970608	0.0939394	0.750805	1	0.999995
chr3.149000300.G.T	rs76488148	T	Severity	CAV	T	GYG1	245.21	Chronic lymphocytic thyroiditis	endocrine/metabolic	895	30885	3	0	0	0.234308	-0.0298331	0.970608	0.0939394	0.750805	1	0.999995
chr11.88436431.C.T	rs72953026	T	Severity	CAV-FE	T	-	593	Hematuria	genitourinary	1132	31610	3	0	0	0.573429	0.0205657	1.02078	0.0647584	0.750806	1	0.999995
chr14.35401887.C.T	rs696	CC genotype	Severity	CAV	T	NFKBIA	591	Urinary tract infection	genitourinary	1697	24253	2	0	0	0.213823	-0.011987	0.988085	0.0377459	0.75081	1	0.999995
chr21.41465040.G.A	rs17001042	A	Possible functional consequences	FCP + IP	A	TMPRSS2	361	Retinal detachments and defects	sense organs	188	34055	3	2.90293e-07	24.4213	2.64625	-0.0812624	0.921952	0.25589	0.750813	1	0.999995
chr6.32623820.T.C	rs9271609	T	Severity	CAV	C	HLA-DQA1	735	Acquired foot deformities	musculoskeletal	886	36051	3	0.00791353	41.7341	3.43254	-0.0179383	0.982222	0.0564872	0.750815	1	0.999995
chr4.69615987.C.T	rs7688383	T	Loss of smell and taste	CAV	T	UGT2A1	614.5	Inflammatory disease of cervix, vagina, and vulva	genitourinary	855	35670	3	0	0	0.320415	-0.0171846	0.982962	0.0541147	0.75082	1	0.999995
chr21.41473456.A.G	rs17854725	G	Severity	CAV	G	TMPRSS2	250.41	Impaired fasting glucose	endocrine/metabolic	435	16112	2	0	0	0.954335	0.02283	1.02309	0.0718944	0.750827	1	0.999995
chr1.244873270.T.C	rs12130553	C	Severity	CAV	C	-	338.1	Acute pain	neurological	149	9171	1	NA	NA	0	-0.0386805	0.962058	0.121815	0.750837	1	0.999995
chr4.67963885.A.G	rs17088850	G	Possible functional consequences	FCP + IP	G	TMPRSS11A	782.3	Edema	symptoms	722	7952	1	NA	NA	0	-0.023621	0.976656	0.0743885	0.750838	1	0.999995
chr2.112913801.G.T	rs3811046	T	Risk factor	CAV	T	IL37	599.9	Other abnormality of urination	genitourinary	132	6872	1	NA	NA	0	0.048096	1.04927	0.151469	0.750841	1	0.999995
chr5.96909661.C.T	rs150892504	T	Severity	CAV	T	ERAP2	618	Genital prolapse	genitourinary	332	38700	3	0	0	2.9682e-05	-0.229734	0.794745	0.723511	0.750844	1	0.999995
chr16.89196249.G.A	rs117169628	A	Severity	CAV	A	SLC22A31	053.1	Herpes zoster with nervous system complications	infectious diseases	185	27915	3	0	0	0.728576	-0.0663828	0.935773	0.209072	0.750855	1	0.999995
chr12.132489230.GC.G	rs56106917	G	Severity	CAV	G	FBRSL1	378	Strabismus and other disorders of binocular eye movements	sense organs	173	33592	3	0	0	1.02339	-0.0370893	0.96359	0.116815	0.75086	1	0.999995
chr8.97128242.T.C	rs7817272	C	Severity	CAV	C	CPQ	292.2	Mild cognitive impairment	mental disorders	214	35088	3	0	0	0.0190432	-0.0355117	0.965111	0.111846	0.75086	1	0.999995
chr7.128938247.T.G	rs10488631	TCTA haplotype	Severity in European-Americans	CAV	G	IRF5	495	Asthma	respiratory	1072	10906	1	NA	NA	0	0.0145757	1.01468	0.0459085	0.750868	1	0.999995
chr5.77379593.G.A	rs7715119	A	Severity	CAV-FE	A	PDE8B	250.3	Insulin pump user	endocrine/metabolic	2081	26699	3	0	0	0.0953314	0.014844	1.01495	0.0467542	0.750871	1	0.999995
chr2.36677870.C.A	rs6714112	C	Severity	CAV	A	-	369.5	Conjunctivitis, infectious	sense organs	762	33363	3	0	0	1.40451	-0.0246072	0.975693	0.0775071	0.750877	1	0.999995
chr6.52236941.T.C	rs763780	C	Protective	FCP	C	IL17F	728.7	Fasciitis	musculoskeletal	811	29423	3	0	0	0.112781	0.0330387	1.03359	0.104068	0.750886	1	0.999995
chr10.28606315.C.T	rs12773860	T	Severity	CAV	T	WAC	275	Disorders of mineral metabolism	endocrine/metabolic	1173	36860	3	0	0	0.799252	-0.0279507	0.972436	0.0880423	0.750888	1	0.999995
chr9.87724615.A.G	rs3128509	A;G	Possible functional consequences	FCP + IP	A	CTSL	574.3	Cholecystitis without cholelithiasis	digestive	182	36515	3	0	0	0.865653	0.0363685	1.03704	0.114559	0.75089	1	0.999995
chr9.21131628.G.C	rs12236000	G	Severity	CAV	C	-	245.2	Chronic thyroiditis	endocrine/metabolic	891	31036	3	0	0	0.123924	0.0276362	1.02802	0.0870537	0.750893	1	0.999995
chr9.21131628.G.C	rs12236000	G	Severity	CAV	C	-	245.21	Chronic lymphocytic thyroiditis	endocrine/metabolic	891	31036	3	0	0	0.123924	0.0276362	1.02802	0.0870537	0.750893	1	0.999995
chr4.24511798.A.G	rs73246461	G	Severity	CAV	G	-	270.32	Paraproteinemia	endocrine/metabolic	252	35509	3	0	0	0.780529	0.0403587	1.04118	0.127131	0.750897	1	0.999995
chr1.244873270.T.C	rs12130553	C	Severity	CAV	C	-	261	Vitamin deficiency	endocrine/metabolic	2207	7417	1	NA	NA	0	0.0115469	1.01161	0.0363736	0.750899	1	0.999995
chr11.320772.A.G	rs12252	G	Severity; Risk factor	CAV	G	IFITM3	433.21	Cerebral artery occlusion, with cerebral infarction	circulatory system	1066	34362	3	0	0	0.649453	0.0196653	1.01986	0.061947	0.750899	1	0.999995
chr13.22495675.AG.A	rs10714879	A	Severity	CAV	A	-	626.11	Absent or infrequent menstruation	genitourinary	139	7232	1	NA	NA	0	0.0544068	1.05591	0.171386	0.750901	1	0.999995
chr10.130802064.T.G	rs12253652	G	Severity	CAV	G	-	593.1	Gross hematuria	genitourinary	413	31168	3	0.0129354	26.4959	2.72094	0.0319841	1.0325	0.100754	0.750904	1	0.999995
chr13.22495675.AG.A	rs10714879	A	Severity	CAV	A	-	627.2	Symptomatic menopause	genitourinary	175	7232	1	NA	NA	0	0.0463058	1.04739	0.145871	0.750907	1	0.999995
chr5.21768177.G.A	-	HLA-A*02:02	Protective	IP	A	HLA-A	709.7	Unspecified diffuse connective tissue disease	dermatologic	149	30727	3	0.0505431	38.5008	3.25207	-0.042932	0.957977	0.135247	0.750914	1	0.999995
chr6.41534945.A.C	rs1886814	C	Severity	CAV-FE	C	FOXP4-AS1	536	Disorders of function of stomach	digestive	420	35899	3	0	0	0.201529	0.0373106	1.03802	0.117539	0.750917	1	0.999995
chr6.12216733.A.G	rs10755709	A	Severity	CAV	G	-	292	Neurological disorders	mental disorders	1689	33633	3	0	0	0.299704	-0.0123827	0.987694	0.0390101	0.750923	1	0.999995
chr4.68840276.G.A	rs115162070	G	Severity	CAV	A	-	724.8	Other symptoms referable to back	musculoskeletal	251	33064	3	0.134757	32.3098	2.95464	-0.0796004	0.923485	0.250773	0.750925	1	0.999995
chr2.45584979.T.C	-	HLA-A*02:02	Protective	IP	C	HLA-A	333	Extrapyramidal disease and abnormal movement disorders	neurological	357	26518	2	0.0294894	67.075	3.0372	-0.0265041	0.973844	0.0835031	0.750938	1	0.999995
chr17.63488670.G.A	rs4343	G	Severity; Risk factor	CAV	A	ACE	296.2	Depression	mental disorders	1502	9124	1	NA	NA	0	0.0129589	1.01304	0.040831	0.750956	1	0.999995
chr9.131672331.T.G	rs12551879	G	Severity	CAV	G	RAPGEF1	979	Adverse drug events and drug allergies	injuries & poisonings	183	36936	3	0	0	1.49335	0.0620247	1.06399	0.19543	0.750958	1	0.999995
chr12.106231175.T.A	rs12823094	A	Severity	CAV	A	-	090.2	Gonococcal infections	infectious diseases	208	35570	3	0	0	0.792676	0.0466332	1.04774	0.146934	0.750959	1	0.999995
chr15.60810211.C.T	rs341419	T	Severity	CAV-FE	T	RORA	279	Disorders involving the immune mechanism	endocrine/metabolic	278	35510	3	0.000369268	16.1327	2.38472	-0.0340256	0.966547	0.107211	0.750961	1	0.999995
chr3.1052111.C.G	rs1504061	G	Severity	CAV	G	-	594.3	Calculus of ureter	genitourinary	107	27904	2	0	0	0.415719	0.0910838	1.09536	0.286995	0.750962	1	0.999995
chr10.76490426.T.C	rs114026383	C	Risk factor for European population	CAV	C	LRMDA	415.1	Acute pulmonary heart disease	circulatory system	605	37909	3	0.000128439	0	1.00225	-0.0617766	0.940093	0.194657	0.750969	1	0.999995
chr13.22495675.AG.A	rs10714879	A	Severity	CAV	AG	-	798.1	Chronic fatigue syndrome	symptoms	287	22931	2	0	0	0.00516068	-0.031848	0.968654	0.100354	0.750973	1	0.999995
chr19.39248147.C.T	rs12979860	C	Severity (C allele)*Conflicting; Risk factor (T allele)*Conflicting	CAV	C	IFNL4	497	Bronchitis	respiratory	164	6966	1	NA	NA	0	0.0367701	1.03745	0.115863	0.750973	1	0.999995
chr4.107694523.TG.T	rs70947091	T	Severity	CAV-FE	T	PAPSS1	369.5	Conjunctivitis, infectious	sense organs	764	33288	3	0	0	0.0539508	0.0201056	1.02031	0.0633545	0.750977	1	0.999995
chrX.15599938.A.G	rs2106809	G	Severity	CAV	G	ACE2	352.2	Facial nerve disorders [CN7]	neurological	184	35421	3	0.0860816	55.5017	4.49455	0.0442231	1.04522	0.139356	0.750986	1	0.999995
chr6.41534945.A.C	rs1886814	C	Severity	CAV-FE	C	FOXP4-AS1	514.2	Solitary pulmonary nodule	respiratory	1275	36145	3	3.90579e-06	0	1.89336	0.0231011	1.02337	0.0727963	0.750987	1	0.999995
chr21.41660268.A.T	rs2252109	A	Severity	CAV	A	-	440.22	Atherosclerosis of native arteries of the extremities with intermittent claudication	circulatory system	198	19763	2	0.0337897	46.7672	1.87854	0.0355002	1.03614	0.111872	0.750994	1	0.999995
chr9.81442264.TCAG.T	rs1826292621	T	Severity	CAV	T	-	507	Pleurisy; pleural effusion	respiratory	294	36720	3	0	0	1.38062	0.0403539	1.04118	0.127182	0.751021	1	0.999995
chr19.50379362.T.C	rs1405655	C	Severity	CAV-FE	T	NR1H2	165	Cancer within the respiratory system	neoplasms	105	9483	1	NA	NA	0	-0.0442529	0.956712	0.139472	0.751024	1	0.999995
chr19.50379362.T.C	rs1405655	C	Severity	CAV-FE	T	NR1H2	165.1	Cancer of bronchus; lung	neoplasms	105	9483	1	NA	NA	0	-0.0442529	0.956712	0.139472	0.751024	1	0.999995
chr21.41465921.C.T	rs62217525	C	Possible functional consequences	FCP + IP	T	TMPRSS2	327.3	Sleep apnea	neurological	2815	30175	3	0	0	0.585193	0.024388	1.02469	0.0768648	0.751028	1	0.999995
chr11.88824823.A.G	rs10831496	G	Severity	CAV-FE	A	GRM5	792.1	Papanicolaou smear of cervix or vagina with atypical squamous cells	genitourinary	317	22640	2	0	0	0.656044	0.0293609	1.0298	0.0925404	0.751034	1	0.999995
chr21.41426103.C.A	rs17000900	A	Severity	CAV-FE	A	MX1	594.3	Calculus of ureter	genitourinary	108	27855	2	0	0	0.734975	-0.0689402	0.933383	0.217288	0.751034	1	0.999995
chr4.5820150.T.C	rs3774881	T	Severity	CAV	T	CRMP1	532	Dysphagia	digestive	260	5451	1	NA	NA	0	-0.0331323	0.967411	0.104428	0.751035	1	0.999995
chr22.43928847.C.G	rs738409	G	Protective*Conflicting; Severity*Conflicting	CAV	G	PNPLA3	359.2	Myopathy	neurological	156	35933	3	0.123816	67.1198	6.08269	-0.0446368	0.956345	0.140689	0.751037	1	0.999995
chr2.136948486.A.G	rs7605851	G	Severity	CAV-FE	G	THSD7B	740.9	Osteoarthrosis NOS	musculoskeletal	2871	31019	3	0.00128461	10.006	2.22237	-0.0161331	0.983996	0.0508509	0.751044	1	0.999995
chr17.27660155.T.C	rs117217714	C	Severity	CAV	C	NOS2P1	244.4	Hypothyroidism NOS	endocrine/metabolic	3131	31218	3	0	0	0.856222	0.06225	1.06423	0.19621	0.751045	1	0.999995
chr6.31575254.G.A	rs1800629	A	Risk factor*Conflicting; Severity*Conflicting; Protective*Conflicting	CAV-FE	A	TNF	286	Coagulation defects	hematopoietic	621	36049	3	0	0	0.65256	0.0305199	1.03099	0.0961986	0.751047	1	0.999995
chr9.87726001.C.A	rs41307457	C;A	Possible functional consequences	FCP + IP	A	CTSL	306	Other mental disorder	mental disorders	743	24138	3	0.10964	75.7923	8.26182	0.0298026	1.03025	0.093938	0.751048	1	0.999995
chr1.12207235.C.T	rs3397	T	Severity	CAV-FE	T	TNFRSF1B	726.1	Enthesopathy	musculoskeletal	354	5715	1	NA	NA	0	-0.0325482	0.967976	0.102592	0.751048	1	0.999995
chr4.143999443.G.A	rs7683365	A	Risk factor	FCP + IP	A	GYPB	563	NA	NA	4123	27971	3	1.46657e-06	26.8671	2.73475	0.00969099	1.00974	0.0305472	0.751057	1	0.999995
chr1.155197995.A.G	rs41264915	A	Severity	CAV-FE	G	THBS3	751.2	Congenital anomalies of urinary system	congenital anomalies	160	38694	3	1.90583e-06	0	1.88102	0.0489867	1.05021	0.154414	0.751059	1	0.999995
chr15.90866675.C.T	rs79742014	T	Protective	IP	T	FURIN	345.3	Convulsions	neurological	621	34923	3	0.0222381	0	1.79217	0.0720563	1.07472	0.227133	0.75106	1	0.999995
chr12.8608014.A.G	rs11613792	A	Severity	CAV	G	AICDA	789	Nausea and vomiting	symptoms	1400	32825	3	0.00404775	28.4186	2.79402	-0.0154137	0.984705	0.0485866	0.751061	1	0.999995
chr3.1052111.C.G	rs1504061	G	Severity	CAV	G	-	681.3	Cellulitis and abscess of arm/hand	dermatologic	107	33589	3	0.31572	37.646	3.20749	-0.0955072	0.908912	0.301072	0.751074	1	0.999995
chr11.114726432.A.T	rs1712779	T	Severity	CAV-FE	T	-	579	Other symptoms involving abdomen and pelvis	digestive	279	34247	3	0.0155755	28.9142	2.8135	-0.0304222	0.970036	0.0959023	0.751076	1	0.999995
chr21.41426103.C.A	rs17000900	A	Severity	CAV-FE	A	MX1	285.21	Anemia in chronic kidney disease	hematopoietic	509	29087	3	0	0	0.280693	-0.0285828	0.971822	0.0901045	0.751078	1	0.999995
chr1.155175305.G.A	rs7528026	A	Severity	CAV	A	TRIM46	577.2	Chronic pancreatitis	digestive	113	38612	3	0.0583876	0	1.10923	0.164296	1.17856	0.517934	0.751082	1	0.999995
chr2.195994321.C.T	rs191631470	T	Severity	CAV	T	DNAH7	260	Protein-calorie malnutrition	endocrine/metabolic	656	25181	3	0	0	0.00328419	-0.2309	0.793819	0.727928	0.75109	1	0.999995
chr22.24011037.T.C	rs11090305	C	Severity	CAV	C	-	375.1	Dry eyes	sense organs	1584	31541	3	0	0	0.544314	-0.0136981	0.986395	0.0431849	0.751094	1	0.999995
chr5.124614711.G.T	rs4240376	G	Severity	CAV	T	-	513	Respiratory abnormalities	respiratory	200	38748	3	0	0	1.64999	0.0404545	1.04128	0.127541	0.751101	1	0.999995
chr21.41473715.C.A	rs2298661	A	Protective	CAV-FE	A	TMPRSS2	215	Other benign neoplasm of connective and other soft tissue	neoplasms	450	37088	3	0	0	0.20713	0.0265596	1.02692	0.0837382	0.751111	1	0.999995
chr22.19963748.G.A	rs4680	A	Risk factor	FCP	A	COMT	497	Bronchitis	respiratory	708	29652	3	0.00570548	32.9703	2.98375	0.0177749	1.01793	0.0560419	0.751113	1	0.999995
chr17.63488670.G.A	rs4343	G	Severity; Risk factor	CAV	G	ACE	174.11	Malignant neoplasm of female breast	neoplasms	645	23510	2	0	0	0.333008	-0.019937	0.98026	0.0628591	0.751116	1	0.999995
chr21.41660268.A.T	rs2252109	A	Severity	CAV	A	-	495.2	Asthma with exacerbation	respiratory	1135	17200	2	0	0	0.101901	0.0147631	1.01487	0.0465466	0.751116	1	0.999995
chr11.88824823.A.G	rs10831496	G	Severity	CAV-FE	G	GRM5	561.2	NA	NA	153	12904	1	NA	NA	0	0.0398619	1.04067	0.125687	0.751127	1	0.999995
chr4.186082920.C.T	rs3775291	T	Risk factor; Severity	CAV-FE	T	TLR3	218	Benign neoplasm of uterus	neoplasms	841	36543	3	0	0	1.10507	0.0223447	1.0226	0.0704543	0.751128	1	0.999995
chr4.186082920.C.T	rs3775291	T	Risk factor; Severity	CAV-FE	T	TLR3	218.1	Uterine leiomyoma	neoplasms	841	36543	3	0	0	1.10507	0.0223447	1.0226	0.0704543	0.751128	1	0.999995
chr21.33287378.C.T	rs8178521	T	Severity	CAV-FE	T	IL10RB	722	Intervertebral disc disorders	musculoskeletal	1443	32695	3	0.0229568	66.7026	6.00648	0.0160389	1.01617	0.050574	0.75114	1	0.999995
chr10.52771466.C.T	rs1800451	T	Potential functional effect on protein	FCP + IP	T	MBL2	317.1	Alcoholism	mental disorders	730	31889	3	0	0	1.31254	-0.0291669	0.971254	0.0919713	0.751145	1	0.999995
chr2.45584979.T.C	-	HLA-A*02:02	Protective	IP	T	HLA-A	395.2	Nonrheumatic aortic valve disorders	circulatory system	167	8463	1	NA	NA	0	-0.0370946	0.963585	0.116972	0.75115	1	0.999995
chr17.45422978.G.C	rs1230082	G	Severity	CAV	G	ARHGAP27	990	Effects radiation NOS	injuries & poisonings	105	28562	2	0	0	0.408067	0.0460606	1.04714	0.14525	0.751158	1	0.999995
chr12.47902438.G.T	rs11574024	T	Severity	CAV	T	VDR	363	Chorioretinal inflammations, scars, and other disorders of choroid	sense organs	147	33962	3	0	0	0.268726	0.0962973	1.10109	0.303679	0.751166	1	0.999995
chr13.41746691.T.A	rs10507497	A	Severity	CAV-FE	A	VWA8	395	Heart valve disorders	circulatory system	1807	34734	3	0.00407116	41.1791	3.40015	0.0134786	1.01357	0.0425065	0.751171	1	0.999995
chr9.131672331.T.G	rs12551879	G	Severity	CAV	G	RAPGEF1	327.71	Restless legs syndrome	neurological	207	30536	3	0.081542	44.984	3.63531	0.0586166	1.06037	0.184855	0.751172	1	0.999995
chr5.174562335.T.A	rs2220543	T	Severity	CAV	A	SUMO2P6	473.4	Voice disturbance	respiratory	728	26457	3	0	0	0.998889	0.0179892	1.01815	0.0567327	0.751178	1	0.999995
chr19.50259161.A.G	rs1651553	G	Severity	CAV	A	MYH14	465	Acute upper respiratory infections of multiple or unspecified sites	respiratory	3950	27886	3	0.00214238	46.8926	3.76595	-0.00882951	0.991209	0.0278464	0.751184	1	0.999995
chr5.32750877.T.C	rs1173773	C	Protective	CAV	T	NPR3	771.1	Swelling of limb	symptoms	418	7954	1	NA	NA	0	0.0239747	1.02426	0.075614	0.751192	1	0.999995
chr19.52830722.G.A	rs10411226	G	Severity	CAV	G	ZNF28	561	Symptoms involving digestive system	digestive	2877	23562	3	0	0	0.117858	0.00960867	1.00965	0.0303051	0.751195	1	0.999995
chrX.15602217.T.C	rs190509934	C	Protective	CAV	C	ACE2	290.16	Vascular dementia	mental disorders	125	22771	2	0.700466	37.7598	1.60668	0.24058	1.27199	0.758778	0.751196	1	0.999995
chr3.27146807.G.A	rs17317135	G	Severity	CAV	A	NEK10	198.1	Secondary malignancy of lymph nodes	neoplasms	110	34499	3	0	0	0.340851	-0.14621	0.863976	0.461141	0.751197	1	0.999995
chr17.42362183.A.G	rs744166	G	Risk factor; Severity	CAV	G	STAT3	251.1	Hypoglycemia	endocrine/metabolic	234	19255	2	0	0	0.00764582	-0.0310796	0.969398	0.0980263	0.751203	1	0.999995
chr15.90879313.T.C	rs8039305	C	Risk factor	CAV-FE	C	FURIN	947	Urticaria	dermatologic	348	22709	2	0	0	0.338811	-0.0253437	0.974975	0.0799366	0.751208	1	0.999995
chr17.42362183.A.G	rs744166	G	Risk factor; Severity	CAV	G	STAT3	479	Other upper respiratory disease	respiratory	1046	20365	2	0	0	0.329677	-0.0148959	0.985215	0.0469832	0.751208	1	0.999995
chr1.161509955.A.G	rs1801274	G	Severity	CAV	G	FCGR2A	427.8	Sinoatrial node dysfunction (Bradycardia)	circulatory system	120	10043	1	NA	NA	0	0.044385	1.04538	0.139997	0.751211	1	0.999995
chrX.15566297.A.G	rs4646179	G	Severity	CAV	G	ACE2	571.5	Other chronic nonalcoholic liver disease	digestive	2569	32849	3	2.45849e-06	0	1.4595	-0.0348018	0.965797	0.109774	0.751219	1	0.999995
chr2.6013310.G.A	rs73910904	A	Risk factor	CAV	A	-	649	Other conditions or status of the mother complicating pregnancy, childbirth, or the puerperium	pregnancy complications	284	38503	3	0	0	1.06336	0.0898309	1.09399	0.28335	0.751219	1	0.999995
chr9.131672331.T.G	rs12551879	G	Severity	CAV	G	RAPGEF1	502	Postinflammatory pulmonary fibrosis	respiratory	176	36746	3	0.0680652	0	1.78456	0.0654604	1.06765	0.206479	0.751219	1	0.999995
chr10.36988942.A.G	rs2091431	G	Severity	CAV	A	-	288	Diseases of white blood cells	hematopoietic	466	34108	3	0	0	1.08998	-0.0236107	0.976666	0.0744744	0.75122	1	0.999995
chr13.22495675.AG.A	rs10714879	A	Severity	CAV	A	-	292.3	Memory loss	mental disorders	198	8269	1	NA	NA	0	-0.0450036	0.955994	0.141955	0.751223	1	0.999995
chr3.157438240.A.G	rs1840680	AG genotype)	Protective	CAV	A	PTX3	513	Respiratory abnormalities	respiratory	200	38692	3	0.00260225	0	1.93918	0.0337825	1.03436	0.106561	0.751225	1	0.999995
chr5.131995059.C.T	rs56162149	T	Severity	CAV-FE	T	ACSL6	703.1	Ingrowing nail	dermatologic	178	25940	2	0	0	0.586481	0.0403855	1.04121	0.127395	0.751236	1	0.999995
chr5.32750877.T.C	rs1173773	C	Protective	CAV	T	NPR3	592	Cystitis and urethritis	genitourinary	142	7532	1	NA	NA	0	0.0399515	1.04076	0.126028	0.75124	1	0.999995
chr10.43519603.G.T	rs10793436	G	Severity	CAV	G	-	286	Coagulation defects	hematopoietic	166	8272	1	NA	NA	0	-0.0362079	0.96444	0.114219	0.751241	1	0.999995
chr20.50152518.G.A	rs6020298	A	Severity	CAV	G	PEDS1-UBE2V1	276.1	Electrolyte imbalance	endocrine/metabolic	738	7736	1	NA	NA	0	-0.0223966	0.977852	0.0706513	0.751242	1	0.999995
chr7.22728408.A.G	rs2069837	G	Severity	CAV-FE	G	IL6	189.21	Malignant neoplasm of bladder	neoplasms	120	38970	3	0	0	0.320701	0.0653209	1.0675	0.206061	0.751246	1	0.999995
chr2.191909428.G.A	rs147509469	A	Risk factor for females	CAV	A	CAVIN2-AS1	805	Fracture of vertebral column without mention of spinal cord injury	injuries & poisonings	116	26654	2	0.0327963	4.0581	1.0423	-0.187205	0.829274	0.590557	0.751246	1	0.999995
chr4.153687301.A.G	rs1898830	G	Severity; Risk factor	CAV	G	TLR2	290.11	Alzheimer's disease	mental disorders	179	34915	3	1.18059e-06	42.1561	3.45758	-0.0402625	0.960537	0.127013	0.751248	1	0.999995
chr5.180810828.C.T	rs113791144	T	Severity	CAV	T	-	327.3	Sleep apnea	neurological	2821	30592	3	0	0	0.138494	-0.0170532	0.983091	0.0537988	0.751259	1	0.999995
chr13.41746691.T.A	rs10507497	A	Severity	CAV-FE	A	VWA8	613	Other nonmalignant breast conditions	genitourinary	673	37229	3	0	0	0.655241	0.0213405	1.02157	0.0673248	0.751259	1	0.999995
chr4.143996657.T.C	rs6840234	C	Protective	FCP + IP	T	GYPB	440.22	Atherosclerosis of native arteries of the extremities with intermittent claudication	circulatory system	177	25739	3	0.0438255	41.5578	3.42218	0.0359297	1.03658	0.113351	0.75126	1	0.999995
chr9.21206606.C.G	rs28368148	G	Severity	CAV-FE	G	IFNA10	189	Cancer of urinary organs (incl. kidney and bladder)	neoplasms	302	38912	3	0	0	0.00149653	-0.231788	0.793115	0.73126	0.751266	1	0.999995
chr9.4329170.T.C	rs3895472	C	Severity	CAV	T	GLIS3	578.8	Hemorrhage of rectum and anus	digestive	1040	33408	3	0	0	0.441333	-0.0220763	0.978166	0.0696491	0.751271	1	0.999995
chr1.161509955.A.G	rs1801274	G	Severity	CAV	G	FCGR2A	562	Diverticulosis and diverticulitis	digestive	178	9795	1	NA	NA	0	0.0349138	1.03553	0.110151	0.751272	1	0.999995
chr2.196087686.G.A	rs2176724	A	Severity	CAV	A	-	550.4	Umbilical hernia	digestive	401	36400	3	0	0	1.20419	-0.0295381	0.970894	0.0931915	0.751273	1	0.999995
chr1.205208489.G.A	rs11240388	G	Severity	CAV-FE	A	DSTYK	245	Thyroiditis	endocrine/metabolic	335	21136	2	0.0285314	48.8739	1.95595	-0.0263816	0.973963	0.0832335	0.751275	1	0.999995
chr3.146517122.G.A	rs343320	A	Severity	CAV-FE	A	PLSCR1	495	Asthma	respiratory	5555	29467	3	0.0395567	67.8255	6.2161	0.01494	1.01505	0.0471355	0.751276	1	0.999995
chr2.112913801.G.T	rs3811046	T	Risk factor	CAV	G	IL37	433.5	Cerebral aneurysm	circulatory system	118	27280	2	0	0	0.505578	0.0467852	1.0479	0.14761	0.75128	1	0.999995
chr4.71762286.C.T	rs113574864	T	Severity	CAV	T	GC	801	Fracture of ankle and foot	injuries & poisonings	197	35029	3	4.13591e-06	0	1.96677	0.0537184	1.05519	0.169489	0.751287	1	0.999995
chr2.45584979.T.C	-	HLA-A*02:02	Protective	IP	C	HLA-A	394.7	Disease of tricuspid valve	circulatory system	124	26200	2	0	0	0.877775	0.0449137	1.04594	0.141718	0.751303	1	0.999995
chr2.136948486.A.G	rs7605851	G	Severity	CAV-FE	G	THSD7B	426.91	Cardiac pacemaker in situ	circulatory system	457	29540	3	0.2155	71.8469	7.10401	-0.0377881	0.962917	0.119235	0.751303	1	0.999995
chr4.71742666.T.G	rs2282679	G	Severity	CAV	G	GC	284	Aplastic anemia	hematopoietic	315	29313	3	1.95153e-09	0	1.59755	-0.0347882	0.96581	0.109772	0.75131	1	0.999995
chrX.15561454.T.C	rs142017934	C	Severity	CAV	C	ACE2	279	Disorders involving the immune mechanism	endocrine/metabolic	281	36376	3	0	0	0.00126695	-0.319286	0.726668	1.00749	0.751311	1	0.999995
chr17.35880776.C.T	rs2107538	T	Risk factor; Severity	FCP	T	CCL5	526	Diseases of the jaws	digestive	132	36627	3	0	0	1.30944	0.0440141	1.045	0.138888	0.751316	1	0.999995
chr12.47902438.G.T	rs11574024	T	Severity	CAV	T	VDR	707	Chronic ulcer of skin	dermatologic	936	37665	3	0	0	0.650777	0.0380343	1.03877	0.120021	0.751321	1	0.999995
chr4.67910402.G.A	rs4860265	G	Possible functional consequences	FCP + IP	G	TMPRSS11A	580.1	Glomerulonephritis	genitourinary	172	31325	3	0.104256	72.7049	7.32733	0.0364168	1.03709	0.114917	0.751323	1	0.999995
chr13.102695866.A.G	rs599976	G	Severity	CAV-FE	G	METTL21C	245.2	Chronic thyroiditis	endocrine/metabolic	899	31195	3	0	0	1.29614	0.0227069	1.02297	0.0716545	0.751324	1	0.999995
chr13.102695866.A.G	rs599976	G	Severity	CAV-FE	G	METTL21C	245.21	Chronic lymphocytic thyroiditis	endocrine/metabolic	899	31195	3	0	0	1.29614	0.0227069	1.02297	0.0716545	0.751324	1	0.999995
chr21.33287378.C.T	rs8178521	T	Severity	CAV-FE	T	IL10RB	772.2	Spasm of muscle	symptoms	602	35784	3	0	0	0.0515179	-0.027006	0.973355	0.0852216	0.751326	1	0.999995
chr22.41925447.G.A	rs61756766	A	Severity	CAV	A	TNFRSF13C	426.92	Cardiac defibrillator in situ	circulatory system	420	29652	3	0	0	0.139249	-0.123727	0.883621	0.390439	0.751326	1	0.999995
chr9.4329170.T.C	rs3895472	C	Severity	CAV	T	GLIS3	255.21	Glucocorticoid deficiency	endocrine/metabolic	213	34238	3	0	0	0.831083	-0.0513313	0.949964	0.161985	0.751327	1	0.999995
chr11.611919.C.G	rs702966	C	Severity in African-Americans	CAV	G	PHRF1	367.9	Blindness and low vision	sense organs	226	26546	2	0	0	0.0026679	-0.0317974	0.968703	0.100344	0.751333	1	0.999995
chr2.162044379.C.T	rs3788979	T	Risk factor	CAV	T	DPP4	735	Acquired foot deformities	musculoskeletal	873	35264	3	0.00219781	0	1.95668	-0.0249987	0.975311	0.0788895	0.751333	1	0.999995
chr9.87726151.C.T	rs41312184	C;T	Possible functional consequences	FCP + IP	T	CTSL	591	Urinary tract infection	genitourinary	2289	31982	3	0.063531	49.9775	3.9982	0.0398894	1.0407	0.125883	0.751336	1	0.999995
chr10.22439346.T.C	-	HLA-A*02:02	Protective	IP	C	HLA-A	619.5	Noninflammatory disorders of vulva and perineum	genitourinary	126	34196	3	0	0	0.63626	-0.10448	0.900793	0.329725	0.751342	1	0.999995
chr12.8608014.A.G	rs11613792	A	Severity	CAV	G	AICDA	110.12	Althete's foot	infectious diseases	829	29080	3	0	0	0.897778	-0.0196225	0.980569	0.0619261	0.751343	1	0.999995
chr4.186082920.C.T	rs3775291	T	Risk factor; Severity	CAV-FE	T	TLR3	751.2	Congenital anomalies of urinary system	congenital anomalies	161	38784	3	0.069182	49.7755	3.98212	0.0452144	1.04625	0.142694	0.751348	1	0.999995
chr11.126292948.C.T	rs8177374	T	Protective	CAV	T	TIRAP	803	Fracture of upper limb	injuries & poisonings	388	35257	3	0	0	0.968801	0.037582	1.0383	0.118608	0.751351	1	0.999995
chr6.52236941.T.C	rs763780	C	Protective	FCP	C	IL17F	716.9	Arthropathy NOS	musculoskeletal	153	36611	3	0	0	0.167796	0.0755485	1.07848	0.238444	0.751365	1	0.999995
chr11.1219991.G.T	rs35705950	T	Protective	CAV	T	MUC5B	564.9	Personal history of diseases of digestive system	digestive	294	28100	3	0	0	1.44996	-0.0562504	0.945302	0.17754	0.75137	1	0.999995
chr5.131995059.C.T	rs56162149	T	Severity	CAV-FE	T	ACSL6	350.3	Lack of coordination	neurological	118	25336	2	0	0	0.336463	0.0500745	1.05135	0.158055	0.751383	1	0.999995
chr17.27263807.T.C	rs60811869	C	Severity	CAV	C	-	599.9	Other abnormality of urination	genitourinary	558	28871	3	0	0	1.68902	0.0539433	1.05542	0.170271	0.751389	1	0.999995
chr8.37849759.C.T	rs138763430	T	Severity	CAV	T	BRF2	285.2	Anemia of chronic disease	hematopoietic	750	29297	3	0	0	0.00357306	0.350983	1.42046	1.10796	0.751408	1	0.999995
chr17.45714244.T.C	rs113661667	C	Risk factor	CAV-FE	C	LINC02210-CRHR1	350.2	Abnormality of gait	neurological	2638	33403	3	0.0279533	68.1589	6.2812	-0.0145484	0.985557	0.0459268	0.751415	1	0.999995
chr11.320772.A.G	rs12252	G	Severity; Risk factor	CAV	G	IFITM3	110	Dermatophytosis / Dermatomycosis	infectious diseases	2782	30112	3	0	0	0.369924	-0.0125467	0.987532	0.0396077	0.751415	1	0.999995
chr1.196673103.G.A	rs800292	A	Severity	CAV	A	CFH	560.2	Impaction of intestine	digestive	165	21442	2	0	0	0.0216932	-0.0375501	0.963146	0.11854	0.751418	1	0.999995
chr9.3320390.C.A	rs72699049	A	Severity	CAV	A	RFX3	564.1	Irritable Bowel Syndrome	digestive	452	28291	3	0	0	0.00624109	0.0569353	1.05859	0.179738	0.751419	1	0.999995
chr20.23046984.T.C	rs1042580	C	Severity	CAV	C	THBD	276.13	Hyperpotassemia	endocrine/metabolic	658	20112	2	0	0	0.0641429	0.0199627	1.02016	0.0630201	0.751421	1	0.999995
chr17.27660155.T.C	rs117217714	C	Severity	CAV	C	NOS2P1	110	Dermatophytosis / Dermatomycosis	infectious diseases	2932	31358	3	0	0	0.509976	0.0757588	1.0787	0.239179	0.751436	1	0.999995
chr15.60810211.C.T	rs341419	T	Severity	CAV-FE	T	RORA	509	Respiratory failure, insufficiency, arrest	respiratory	258	35926	3	0	0	1.2131	0.0339756	1.03456	0.107265	0.751438	1	0.999995
chr21.41473715.C.A	rs2298661	A	Protective	CAV-FE	A	TMPRSS2	800.1	Fracture of neck of femur	injuries & poisonings	128	34900	3	0.0730835	46.7319	3.75459	0.0529397	1.05437	0.167139	0.751441	1	0.999995
chr5.124614711.G.T	rs4240376	G	Severity	CAV	T	-	420.3	Endocarditis	circulatory system	131	37725	3	0	0	0.00739386	-0.0494853	0.951719	0.156234	0.751442	1	0.999995
chr11.114726432.A.T	rs1712779	T	Severity	CAV-FE	T	-	348	Other conditions of brain	neurological	217	35033	3	0.0339508	45.5747	3.67476	-0.0350844	0.965524	0.110773	0.751453	1	0.999995
chr1.155197995.A.G	rs41264915	A	Severity	CAV-FE	G	THBS3	250.23	Type 2 diabetes with ophthalmic manifestations	endocrine/metabolic	679	26897	3	0	0	1.48811	0.0248153	1.02513	0.0783543	0.751467	1	0.999995
chr15.60845514.G.A	rs17303202	A	Risk factor; Severity	CAV-FE	A	RORA	626.14	Irregular menstrual bleeding	genitourinary	301	31342	3	0.0515177	59.4747	4.93519	0.0301471	1.03061	0.0951897	0.751467	1	0.999995
chr2.36677870.C.A	rs6714112	C	Severity	CAV	A	-	626.12	Excessive or frequent menstruation	genitourinary	717	31129	3	0	0	0.335745	0.0258665	1.0262	0.0816736	0.751467	1	0.999995
chr18.6461231.C.G	rs11659676	G	Severity	CAV-FE	G	RPL6P27	710	Osteomyelitis, periostitis, and other infections involving bone	musculoskeletal	158	26866	2	0	0	0.77726	0.0361593	1.03682	0.114177	0.751474	1	0.999995
chr18.6461231.C.G	rs11659676	G	Severity	CAV-FE	G	RPL6P27	710.1	Osteomyelitis	musculoskeletal	158	26866	2	0	0	0.77726	0.0361593	1.03682	0.114177	0.751474	1	0.999995
chr1.3081749.G.A	rs12745140	A	Severity	CAV	A	PRDM16	709.7	Unspecified diffuse connective tissue disease	dermatologic	152	31382	3	0	0	0.107579	0.0765766	1.07958	0.241802	0.751478	1	0.999995
chr2.6013310.G.A	rs73910904	A	Risk factor	CAV	A	-	112.3	Candidiasis of skin and nails	infectious diseases	207	31372	3	0	0	0.0224736	0.102733	1.1082	0.324405	0.751485	1	0.999995
chr5.131995059.C.T	rs56162149	T	Severity	CAV-FE	T	ACSL6	172.11	Melanomas of skin	neoplasms	120	27527	2	0	0	0.0582917	-0.0510334	0.950247	0.161152	0.751488	1	0.999995
chr21.41465921.C.T	rs62217525	C	Possible functional consequences	FCP + IP	T	TMPRSS2	401.1	Essential hypertension	circulatory system	15394	21633	3	0	0	1.00841	0.0156239	1.01575	0.0493371	0.75149	1	0.999995
chr17.42362183.A.G	rs744166	G	Risk factor; Severity	CAV	G	STAT3	586.2	Cyst of kidney, acquired	genitourinary	364	24843	2	0	0	0.0682275	-0.0250564	0.975255	0.0791234	0.75149	1	0.999995
chr5.21768177.G.A	-	HLA-A*02:02	Protective	IP	A	HLA-A	262	Mineral deficiency NEC	endocrine/metabolic	490	24289	3	4.4248e-08	19.4448	2.48277	-0.0236278	0.976649	0.0746126	0.751492	1	0.999995
chr4.44416575.T.C	rs35540967	C	Severity	CAV	C	KCTD8	706.2	Sebaceous cyst	dermatologic	457	32979	3	0	0	0.813671	0.0447017	1.04572	0.141162	0.751494	1	0.999995
chr9.21131628.G.C	rs12236000	G	Severity	CAV	C	-	379	Other disorders of eye	sense organs	1071	33442	3	0	0	0.939753	-0.0238543	0.976428	0.0753315	0.751504	1	0.999995
chr9.132278286.T.C	rs11243705	C	Severity	CAV	C	SETX	415.11	Pulmonary embolism and infarction, acute	circulatory system	593	37231	3	0	0	0.464134	-0.0284946	0.971908	0.0899863	0.751506	1	0.999995
chr10.52771475.C.T	rs1800450	T	Severity	CAV	T	MBL2	241.2	Nontoxic multinodular goiter	endocrine/metabolic	823	31223	3	0	0	0.788	-0.0272096	0.973157	0.0859287	0.751506	1	0.999995
chr14.72467521.C.T	rs12587980	T	Severity	CAV	T	RGS6	447	Other disorders of arteries and arterioles	circulatory system	465	33203	3	0	0	0.0958539	-0.0222966	0.97795	0.0704143	0.75151	1	0.999995
chr14.55263686.C.T	rs10140801	T	Severity	CAV-FE	T	FBXO34-AS1	743.1	Osteoporosis	musculoskeletal	2036	25993	2	0	0	0.00842128	0.0117375	1.01181	0.0370684	0.751513	1	0.999995
chr1.156125675.T.C	rs581342	C	Severity	CAV	C	LMNA	782.3	Edema	symptoms	1432	26513	2	0.00550757	37.608	1.60277	-0.0177787	0.982378	0.0561482	0.751517	1	0.999995
chr10.104263031.C.A	rs4925	A	Protective for neurological complications of long COVID	CAV	A	GSTO1	172.11	Melanomas of skin	neoplasms	121	27855	2	0	0	0.179471	-0.0456365	0.955389	0.144128	0.751517	1	0.999995
chr7.117611595.T.G	rs150212784	G	Severity	CAV	G	CFTR	345	Epilepsy, recurrent seizures, convulsions	neurological	605	26658	2	0	0	0.00107657	0.23021	1.25886	0.72708	0.75153	1	0.999995
chr12.47879112.A.G	rs2228570	AG genotype	Severity	CAV	A	VDR	550.4	Umbilical hernia	digestive	368	31975	3	0	0	0.542397	0.0258457	1.02618	0.0816302	0.751533	1	0.999995
chrX.15566297.A.G	rs4646179	G	Severity	CAV	G	ACE2	585.3	Chronic renal failure [CKD]	genitourinary	2532	32074	3	0	0	0.349593	-0.0299186	0.970525	0.0944948	0.751535	1	0.999995
chr10.130802064.T.G	rs12253652	G	Severity	CAV	G	-	646	Other complications of pregnancy NEC	pregnancy complications	126	37985	3	0	0	0.681367	0.0574417	1.05912	0.181428	0.75154	1	0.999995
chr13.22495675.AG.A	rs10714879	A	Severity	CAV	AG	-	270	Disorders of protein plasma/amino-acid transport and metabolism	endocrine/metabolic	279	27479	2	0.0317369	62.0638	2.636	0.0308674	1.03135	0.0974975	0.751549	1	0.999995
chr4.111691870.C.T	rs112641600	C	Severity	CAV	T	-	710	Osteomyelitis, periostitis, and other infections involving bone	musculoskeletal	249	36056	3	0	0	0.436433	-0.0591523	0.942563	0.18684	0.751552	1	0.999995
chr4.111691870.C.T	rs112641600	C	Severity	CAV	T	-	710.1	Osteomyelitis	musculoskeletal	249	36056	3	0	0	0.436433	-0.0591523	0.942563	0.18684	0.751552	1	0.999995
chr3.61768231.T.A	rs672699	A	Severity	CAV	T	PTPRG	172.11	Melanomas of skin	neoplasms	120	27754	2	0	0	0.501169	0.0485889	1.04979	0.153477	0.751557	1	0.999995
chr16.78590128.A.G	rs72803978	A	Severity	CAV	G	WWOX	411	Ischemic Heart Disease	circulatory system	4476	33023	3	0.0158023	49.7338	3.97881	0.0218739	1.02211	0.0690941	0.751561	1	0.999995
chr9.4329170.T.C	rs3895472	C	Severity	CAV	T	GLIS3	368	Visual disturbances	sense organs	1125	34540	3	0	0	0.841977	-0.0212524	0.978972	0.0671321	0.751566	1	0.999995
chr10.8988345.A.T	rs71481792	A	Severity	CAV	T	-	512.1	Wheezing	respiratory	413	22650	3	0	0	0.149723	-0.0274318	0.972941	0.0866531	0.751569	1	0.999995
chrX.15564667.C.T	rs2074192	T	Severity (T allele); Severity for males > 50 y.o (T allele); Protective (C allele); Protective (CT genotype)	CAV	T	ACE2	327.7	Sleep related movement disorders	neurological	301	30342	3	0	0	0.307399	0.0297953	1.03024	0.0941195	0.751571	1	0.999995
chr15.90879313.T.C	rs8039305	C	Risk factor	CAV-FE	C	FURIN	202.2	Non-Hodgkins lymphoma	neoplasms	175	27987	2	0.0239032	48.4896	1.94135	-0.0351667	0.965444	0.111087	0.751571	1	0.999995
chr19.52830722.G.A	rs10411226	G	Severity	CAV	G	ZNF28	617	NA	NA	881	30685	3	2.91224e-08	26.1367	2.70771	0.016797	1.01694	0.0530599	0.751572	1	0.999995
chr5.180810828.C.T	rs113791144	T	Severity	CAV	T	-	313	Pervasive developmental disorders	mental disorders	299	38338	3	0	0	0.404861	0.0497209	1.05098	0.157068	0.75158	1	0.999995
chr10.89010241.T.C	rs982764	T	Severity	CAV-FE	C	FAS	433	Cerebrovascular disease	circulatory system	2172	35690	3	0.00694319	64.7426	5.67257	-0.0112252	0.988838	0.0354611	0.751586	1	0.999995
chr12.47902438.G.T	rs11574024	T	Severity	CAV	T	VDR	327.4	Insomnia	neurological	3304	30500	3	0.00461189	6.39922	2.13673	0.0194786	1.01967	0.0615352	0.751589	1	0.999995
chrX.15581269.T.C	rs138390800	C	May destabilize ACE2 protein structure	FCP + IP	C	ACE2	705	Disorders of sweat glands	dermatologic	254	33159	3	0	0	0.00174594	0.323017	1.38129	1.02053	0.751609	1	0.999995
chr6.105878879.T.A	rs9386484	T	Severity	CAV	A	-	428.3	Heart failure with reduced EF [Systolic or combined heart failure]	circulatory system	1105	28262	3	0	0	1.20492	0.0152183	1.01533	0.0480806	0.75161	1	0.999995
chr14.35401887.C.T	rs696	CC genotype	Severity	CAV	T	NFKBIA	598.9	NA	NA	306	28826	2	0	0	0.000817513	0.0273897	1.02777	0.0865348	0.751611	1	0.999995
chr22.49281538.G.A	rs62220604	G	Severity	CAV	A	-	686	Other local infections of skin and subcutaneous tissue	dermatologic	294	32379	3	0	0	1.21444	-0.0373209	0.963367	0.117912	0.751612	1	0.999995
chr22.41925447.G.A	rs61756766	A	Severity	CAV	A	TNFRSF13C	588.2	Secondary hyperparathyroidism (of renal origin)	genitourinary	464	32110	3	0	0	0.554631	-0.144561	0.865402	0.456731	0.751614	1	0.999995
chr8.73355963.T.C	rs2010843	C	Severity	CAV	T	RDH10-AS1	599.3	Dysuria	genitourinary	315	10536	1	NA	NA	0	0.0259058	1.02624	0.081848	0.751614	1	0.999995
chr6.52236941.T.C	rs763780	C	Protective	FCP	C	IL17F	281	Other deficiency anemia	hematopoietic	356	29311	3	0	0	0.033996	-0.0507296	0.950536	0.160279	0.751617	1	0.999995
chr2.60480453.A.G	rs1123573	A	Severity	CAV-FE	G	BCL11A	379.2	Disorders of vitreous body	sense organs	941	33664	3	0	0	0.216174	-0.0158538	0.984271	0.0500903	0.75162	1	0.999995
chr9.132278286.T.C	rs11243705	C	Severity	CAV	C	SETX	585.32	End stage renal disease	genitourinary	1117	31494	3	0	0	0.251323	-0.0212433	0.978981	0.0671186	0.75162	1	0.999995
chr17.34252769.A.G	rs1024611	G	Risk factor	CAV	G	CCL2	596.5	Functional disorders of bladder	genitourinary	499	37782	3	0	0	0.169243	-0.0231109	0.977154	0.0730208	0.751625	1	0.999995
chr5.123497022.T.C	rs62377777	T	Severity	CAV	C	-	253	Disorders of the pituitary gland and its hypothalamic control	endocrine/metabolic	389	34950	3	0.0752951	72.7703	7.34492	0.027107	1.02748	0.0856487	0.75163	1	0.999995
chr2.113129630.T.C	rs419598	C	Risk factor	CAV	C	IL1RN	726.1	Enthesopathy	musculoskeletal	1350	29185	3	0.00426651	27.6836	2.76562	0.0163784	1.01651	0.0517505	0.751632	1	0.999995
chr8.38963809.A.G	rs10808999	G	Severity	CAV	A	PLEKHA2	351	Other peripheral nerve disorders	neurological	358	8447	1	NA	NA	0	-0.0675478	0.934683	0.21343	0.751633	1	0.999995
chr2.113129630.T.C	rs419598	C	Risk factor	CAV	C	IL1RN	686.1	Carbuncle and furuncle	dermatologic	141	21479	2	0.507978	71.9999	3.57141	-0.0617145	0.940151	0.195001	0.751636	1	0.999995
chr17.49863303.C.T	rs77534576	T	Severity	CAV	T	-	250.25	Diabetes type 2 with peripheral circulatory disorders	endocrine/metabolic	1122	26915	3	0	0	0.302291	-0.0490543	0.952129	0.154999	0.751637	1	0.999995
chr12.8608014.A.G	rs11613792	A	Severity	CAV	G	AICDA	158	Neoplasm of unspecified nature of digestive system	neoplasms	138	34182	3	0.0593219	42.261	3.46387	-0.0529792	0.9484	0.167401	0.751637	1	0.999995
chr17.27660155.T.C	rs117217714	C	Severity	CAV	C	NOS2P1	561	Symptoms involving digestive system	digestive	3363	28374	3	0	0	0.658088	0.0639786	1.06607	0.202157	0.751638	1	0.999995
chr21.33252612.A.G	rs2236757	A	Severity	CAV-FE	A	IFNAR2	535.2	Atrophic gastritis	digestive	207	34607	3	0.0293404	12.0904	2.27506	0.0347831	1.0354	0.109908	0.751643	1	0.999995
chrX.15564667.C.T	rs2074192	T	Severity (T allele); Severity for males > 50 y.o (T allele); Protective (C allele); Protective (CT genotype)	CAV	T	ACE2	585.33	Chronic Kidney Disease, Stage III	genitourinary	321	31815	3	0.00711784	0	1.93509	0.0315116	1.03201	0.0995747	0.751652	1	0.999995
chr21.41507982.C.A	rs75603675	A	Protective*Conflicting; Risk factor*Conflicting; Severity*Conflicting	CAV	A	TMPRSS2	727.1	Synovitis and tenosynovitis	musculoskeletal	766	28287	3	0.00854549	46.0057	3.7041	-0.0176001	0.982554	0.0556158	0.751654	1	0.999995
chr4.67963489.G.A	rs6552134	G	Possible functional consequences	FCP + IP	A	TMPRSS11A	714.1	Rheumatoid arthritis	musculoskeletal	226	8695	1	NA	NA	0	0.0374749	1.03819	0.118422	0.751659	1	0.999995
chr14.72467521.C.T	rs12587980	T	Severity	CAV	T	RGS6	555	Inflammatory bowel disease and other gastroenteritis and colitis	digestive	933	28236	3	0.000693998	0	1.66816	0.0159194	1.01605	0.0503067	0.751664	1	0.999995
chr1.214663607.G.A	rs143976001	A	Severity	CAV	A	CENPF	250	Diabetes mellitus	endocrine/metabolic	7036	16368	2	0.1931	39.8232	1.66177	0.117319	1.12448	0.370748	0.751669	1	0.999995
chr11.611919.C.G	rs702966	C	Severity in African-Americans	CAV	C	PHRF1	939	Atopic/contact dermatitis due to other or unspecified	dermatologic	650	7557	1	NA	NA	0	-0.0184283	0.98174	0.0582379	0.751675	1	0.999995
chr2.216660263.A.C	rs2270360	A	Severity	CAV	C	IGFBP2	458.1	Orthostatic hypotension	circulatory system	151	33195	3	0.0617393	43.4894	3.53916	-0.0478185	0.953307	0.151124	0.751684	1	0.999995
chr15.33615902.C.T	rs12593288	C	Severity	CAV	T	RYR3	450	Noninfectious disorders of lymphatic channels	circulatory system	241	38572	3	0.0116016	3.03189	2.06253	-0.0471027	0.953989	0.148864	0.751689	1	0.999995
chr21.41507982.C.A	rs75603675	A	Protective*Conflicting; Risk factor*Conflicting; Severity*Conflicting	CAV	A	TMPRSS2	574.2	Calculus of bile duct	digestive	173	35988	3	0.0295948	37.3241	3.19102	0.0366917	1.03737	0.115962	0.75169	1	0.999995
chr10.28606315.C.T	rs12773860	T	Severity	CAV	T	WAC	594.1	Calculus of kidney	genitourinary	1209	36753	3	9.99081e-07	57.6428	4.72174	0.0250247	1.02534	0.0790908	0.751695	1	0.999995
chrX.15564142.G.A	rs147311723	A	Severity	CAV	A	ACE2	296	Mood disorders	mental disorders	6656	24368	3	0	0	0.889984	0.0480109	1.04918	0.151739	0.751695	1	0.999995
chr1.109740350.G.T	rs1332018	T	Risk factor; Severity	CAV	G	GSTM3	601.1	Prostatitis	genitourinary	161	35434	3	0.00922139	26.9278	2.73702	0.0378147	1.03854	0.119514	0.751697	1	0.999995
chr1.20166359.C.T	rs72663004	T	Severity	CAV	T	PLA2G2C	208	Benign neoplasm of colon	neoplasms	1427	35337	3	2.28247e-06	9.01213	2.1981	0.0283964	1.0288	0.0897483	0.751699	1	0.999995
chr2.181488719.A.C	rs2034831	C	Severity	CAV	C	ITGA4	288	Diseases of white blood cells	hematopoietic	467	34285	3	0.359711	72.2248	7.20066	-0.0536923	0.947724	0.169698	0.7517	1	0.999995
chr1.90742957.A.C	rs2166172	C	Severity	CAV-FE	C	-	654	Other and unspecified complications of birth; puerperium affecting management of mother	pregnancy complications	476	38257	3	0.015126	48.3499	3.87221	0.0235717	1.02385	0.0745019	0.751706	1	0.999995
chr14.55263686.C.T	rs10140801	T	Severity	CAV-FE	C	FBXO34-AS1	721.1	Spondylosis without myelopathy	musculoskeletal	541	7932	1	NA	NA	0	0.0280836	1.02848	0.0887631	0.751707	1	0.999995
chr5.21768177.G.A	-	HLA-A*02:02	Protective	IP	A	HLA-A	761	Cervicalgia	symptoms	2177	33726	3	6.21784e-06	0	1.53041	-0.0115459	0.98852	0.036493	0.751709	1	0.999995
chr11.126292948.C.T	rs8177374	T	Protective	CAV	T	TIRAP	362.29	Macular degeneration (senile) of retina NOS	sense organs	230	33695	3	0	0	0.971034	-0.0536249	0.947788	0.169495	0.751713	1	0.999995
chr15.90879313.T.C	rs8039305	C	Risk factor	CAV-FE	T	FURIN	295	Schizophrenia and other psychotic disorders	mental disorders	265	5483	1	NA	NA	0	0.0368609	1.03755	0.116512	0.751721	1	0.999995
chr13.22495675.AG.A	rs10714879	A	Severity	CAV	A	-	386.9	Dizziness and giddiness (Light-headedness and vertigo)	sense organs	684	7838	1	NA	NA	0	0.0242414	1.02454	0.0766241	0.751724	1	0.999995
chr3.148742201.A.C	rs5186	C	Severity	CAV	C	AGTR1	596	Other disorders of bladder	genitourinary	606	37849	3	0	0	0.676993	-0.0245013	0.975796	0.0774459	0.751724	1	0.999995
chr8.40324459.C.A	rs11779911	C	Severity	CAV	A	SIRLNT	110.11	Dermatophytosis of nail	infectious diseases	1846	29680	3	0	0	0.312429	0.0126767	1.01276	0.0400702	0.751728	1	0.999995
chrX.15564175.T.C	rs41303171	C	Severity; Risk factor	CAV	C	ACE2	362.4	Retinal vascular changes and abnomalities	sense organs	366	33691	3	0	0	1.06249	-0.186581	0.829791	0.589782	0.751732	1	0.999995
chr6.105878879.T.A	rs9386484	T	Severity	CAV	A	-	425	Cardiomyopathy	circulatory system	766	31455	3	0.0121038	53.2908	4.28181	0.0178717	1.01803	0.0564929	0.751735	1	0.999995
chr21.41473715.C.A	rs2298661	A	Protective	CAV-FE	A	TMPRSS2	480	Pneumonia	respiratory	1300	33917	3	0.0173642	65.7881	5.84592	-0.0163007	0.983831	0.0515272	0.751736	1	0.999995
chr3.157438240.A.G	rs1840680	AG genotype)	Protective	CAV	A	PTX3	561.2	NA	NA	901	36815	3	0	0	0.458428	-0.0160497	0.984078	0.0507374	0.751753	1	0.999995
chr12.57108399.C.T	rs324011	T	Risk factor; Severity	CAV	T	STAT6	362.29	Macular degeneration (senile) of retina NOS	sense organs	229	33386	3	0	0	0.267761	0.033773	1.03435	0.106772	0.751767	1	0.999995
chr9.4329170.T.C	rs3895472	C	Severity	CAV	T	GLIS3	536.8	Dyspepsia and other specified disorders of function of stomach	digestive	108	22596	2	0	0	0.283704	-0.0663093	0.935841	0.209641	0.751775	1	0.999995
chrX.15561454.T.C	rs142017934	C	Severity	CAV	C	ACE2	327.4	Insomnia	neurological	3313	30612	3	0.759559	72.9675	7.39851	0.0743227	1.07715	0.23498	0.75178	1	0.999995
chr11.320836.C.T	rs34481144	T	Severity	CAV	T	IFITM3	704.1	Alopecia	dermatologic	874	33127	3	0	0	0.221364	-0.0188374	0.981339	0.0595569	0.751781	1	0.999995
chr2.195499753.A.C	rs73060484	C	Severity	CAV	C	-	275.51	Hypocalcemia	endocrine/metabolic	173	36998	3	3.11111e-09	1.45406	2.02951	-0.0569127	0.944677	0.17994	0.751784	1	0.999995
chr15.60845514.G.A	rs17303202	A	Risk factor; Severity	CAV-FE	A	RORA	564.8	NA	NA	172	38724	3	0	0	0.37369	0.0386658	1.03942	0.12225	0.751787	1	0.999995
chrX.15600835.T.C	rs4646116	C	Risk factor	FCP + IP	C	ACE2	289	Other diseases of blood and blood-forming organs	hematopoietic	810	34577	3	0	0	1.12282	0.188826	1.20783	0.597021	0.75179	1	0.999995
chr4.24511798.A.G	rs73246461	G	Severity	CAV	G	-	740.12	Osteoarthrosis, localized, secondary	musculoskeletal	149	30157	3	0.00860707	0	1.85772	0.0515693	1.05292	0.163054	0.751797	1	0.999995
chr16.78590128.A.G	rs72803978	A	Severity	CAV	G	WWOX	272.9	Unspecified disorder of lipoid metabolism	endocrine/metabolic	462	22966	3	0	0	0.659527	0.0585554	1.0603	0.185146	0.751801	1	0.999995
chr22.43928847.C.G	rs738409	G	Protective*Conflicting; Severity*Conflicting	CAV	G	PNPLA3	375.1	Dry eyes	sense organs	1651	33131	3	0	0	0.522186	0.013696	1.01379	0.0433056	0.751802	1	0.999995
chr10.98166813.G.T	rs10786398	T	Severity	CAV	T	R3HCC1L	371.1	Uveitis, noninfectious or NOS	sense organs	211	33355	3	0	0	0.394009	-0.0408804	0.959944	0.129265	0.75181	1	0.999995
chr11.611919.C.G	rs702966	C	Severity in African-Americans	CAV	C	PHRF1	241.1	Nontoxic uninodular goiter	endocrine/metabolic	388	7926	1	NA	NA	0	0.0239597	1.02425	0.0757627	0.751816	1	0.999995
chr1.87162490.C.T	rs10873821	C	Severity	CAV	T	LINC01140	442.1	Aortic aneurysm	circulatory system	620	25304	2	0.00149157	11.5897	1.13109	-0.0229134	0.977347	0.0724577	0.751827	1	0.999995
chr4.25613313.G.A	-	HLA-A*02:02	Protective	IP	A	HLA-A	527	Diseases of the salivary glands	digestive	246	37266	3	0	0	0.545111	0.0382897	1.03903	0.121085	0.751834	1	0.999995
chr19.50259161.A.G	rs1651553	G	Severity	CAV	A	MYH14	257.1	Testicular hypofunction	endocrine/metabolic	566	34497	3	0	0	1.21207	-0.0216494	0.978583	0.0684637	0.751838	1	0.999995
chr2.196087686.G.A	rs2176724	A	Severity	CAV	A	-	317.11	Alcoholic liver damage	mental disorders	258	31999	3	0	0	0.482102	-0.0391003	0.961654	0.123652	0.751841	1	0.999995
chr7.22548762.C.T	rs13227460	T	Severity	CAV	T	STEAP1B	458.9	Hypotension NOS	circulatory system	270	35404	3	6.25834e-06	28.5395	2.79875	-0.0410631	0.959769	0.129865	0.751852	1	0.999995
chr4.67964168.T.A	rs720009	A	Possible functional consequences	FCP + IP	A	TMPRSS11A	740.12	Osteoarthrosis, localized, secondary	musculoskeletal	149	30902	3	3.04677e-06	0	1.93207	0.0649276	1.06708	0.205339	0.751852	1	0.999995
chr5.123497022.T.C	rs62377777	T	Severity	CAV	C	-	726.3	Bursitis	musculoskeletal	261	29257	3	0.0369372	52.2607	4.18942	0.0329401	1.03349	0.104178	0.751857	1	0.999995
chr11.2872637.A.G	rs10766439	A	Severity	CAV	A	-	793.2	NA	NA	135	37865	3	3.25189e-07	0	1.99233	-0.045163	0.955842	0.142837	0.751862	1	0.999995
chr4.67963885.A.G	rs17088850	G	Possible functional consequences	FCP + IP	G	TMPRSS11A	306	Other mental disorder	mental disorders	206	5769	1	NA	NA	0	-0.0414933	0.959356	0.131234	0.751868	1	0.999995
chr5.159315942.T.G	rs3212227	T	Severity	FCP	G	IL12B	578.9	Hemorrhage of gastrointestinal tract	digestive	468	34183	3	0	0	0.70281	-0.0230516	0.977212	0.0729089	0.751873	1	0.999995
chr21.41494374.C.T	rs114363287	T	Risk factor	CAV	T	TMPRSS2	274.11	Gouty arthropathy	endocrine/metabolic	226	25120	2	0	0	0.000900435	-0.314353	0.730261	0.994261	0.751876	1	0.999995
chr6.158608455.C.T	rs117665206	T	Severity	CAV	T	TMEM181	250.23	Type 2 diabetes with ophthalmic manifestations	endocrine/metabolic	681	26966	3	0	0	0.613397	-0.191589	0.825646	0.605973	0.751876	1	0.999995
chr14.35401887.C.T	rs696	CC genotype	Severity	CAV	T	NFKBIA	598	Abnormal findings on examination of urine	genitourinary	306	28824	2	0	0	0.000860324	0.0273594	1.02774	0.0865353	0.751877	1	0.999995
chr9.3320390.C.A	rs72699049	A	Severity	CAV	A	RFX3	577	Diseases of pancreas	digestive	439	38524	3	0.0453378	32.8401	2.97797	0.0612616	1.06318	0.193765	0.751878	1	0.999995
chr12.47902438.G.T	rs11574024	T	Severity	CAV	T	VDR	782.3	Edema	symptoms	2161	34576	3	0.0108119	18.9846	2.46867	-0.0266987	0.973655	0.0844469	0.751882	1	0.999995
chr10.28606315.C.T	rs12773860	T	Severity	CAV	T	WAC	251.1	Hypoglycemia	endocrine/metabolic	335	24493	3	0.0774712	46.2775	3.72284	0.0530205	1.05445	0.167702	0.751882	1	0.999995
chr22.49281538.G.A	rs62220604	G	Severity	CAV	A	-	367	Disorders of refraction and accommodation; blindness and low vision	sense organs	1464	33235	3	0	0	1.12472	-0.0169946	0.983149	0.0537534	0.751883	1	0.999995
chr2.127137039.A.G	rs744373	G	Severity	CAV	G	-	257	Testicular dysfunction	endocrine/metabolic	576	35091	3	0	0	0.713892	-0.0203025	0.979902	0.0642164	0.751883	1	0.999995
chr5.157106730.T.C	rs35960726	C	Severity	CAV	C	HAVCR2	426.3	Bundle branch block	circulatory system	291	29634	3	0	0	0.00108028	0.324069	1.38274	1.02508	0.751896	1	0.999995
chr7.128938247.T.G	rs10488631	TCTA haplotype	Severity in European-Americans	CAV	T	IRF5	751	Genitourinary congenital anomalies	congenital anomalies	140	25348	2	0.0286461	47.0295	1.88784	0.0389626	1.03973	0.123245	0.751898	1	0.999995
chr9.87726151.C.T	rs41312184	C;T	Possible functional consequences	FCP + IP	T	CTSL	619.1	Noninflammatory disorders of ovary, fallopian tube, and broad ligament	genitourinary	111	34558	3	0	0	0.541584	-0.228804	0.795484	0.72376	0.751902	1	0.999995
chr9.30504351.C.T	rs17775810	TT genotype	Protective	CAV	T	LINC01242	276.14	Hypopotassemia	endocrine/metabolic	860	33867	3	0.0635674	70.8847	6.86924	-0.0258767	0.974455	0.0818573	0.751911	1	0.999995
chr6.160731787.C.T	rs4252128	T	Potential functional effect on protein	FCP + IP	T	PLG	695.41	Cutaneous lupus erythematosus	dermatologic	123	21201	2	0	0	0.000535587	0.226116	1.25372	0.715322	0.751924	1	0.999995
chr2.112913801.G.T	rs3811046	T	Risk factor	CAV	T	IL37	569	Other disorders of intestine	digestive	202	8638	1	NA	NA	0	-0.0385778	0.962157	0.122053	0.751947	1	0.999995
chr14.74952741.A.G	rs2268616	G	Risk factor	CAV	G	PGF	590	Pyelonephritis	genitourinary	197	31395	3	0	0	1.60148	0.074721	1.07758	0.236405	0.751948	1	0.999995
chr1.156125675.T.C	rs581342	C	Severity	CAV	T	LMNA	327.32	Obstructive sleep apnea	neurological	742	7259	1	NA	NA	0	-0.018256	0.98191	0.0577601	0.751952	1	0.999995
chr15.90879313.T.C	rs8039305	C	Risk factor	CAV-FE	C	FURIN	345.12	Partial epilepsy	neurological	103	25722	2	0	0	0.502074	-0.0458287	0.955206	0.144997	0.751952	1	0.999995
chr19.39248147.C.T	rs12979860	C	Severity (C allele)*Conflicting; Risk factor (T allele)*Conflicting	CAV	T	IFNL4	277.7	Dysmetabolic syndrome X	endocrine/metabolic	188	27915	2	0	0	0.0395179	-0.0340792	0.966495	0.107824	0.751954	1	0.999995
chr12.106231175.T.A	rs12823094	A	Severity	CAV	A	-	601	Inflammatory diseases of prostate	genitourinary	316	33317	3	0.00962576	31.2157	2.90764	0.0351927	1.03582	0.111347	0.751955	1	0.999995
chr22.43928847.C.G	rs738409	G	Protective*Conflicting; Severity*Conflicting	CAV	G	PNPLA3	765	Cervical radiculitis	symptoms	1070	31547	3	0	0	0.557179	-0.0167578	0.983382	0.0530209	0.751957	1	0.999995
chrX.15564142.G.A	rs147311723	A	Severity	CAV	A	ACE2	703.1	Ingrowing nail	dermatologic	206	22364	2	0	0	0.0461997	-0.225249	0.798318	0.712694	0.751962	1	0.999995
chr22.19963748.G.A	rs4680	A	Risk factor	FCP	A	COMT	687.1	Rash and other nonspecific skin eruption	dermatologic	2727	29273	3	0	0	0.156175	0.00945596	1.0095	0.0299196	0.751968	1	0.999995
chr5.1211624.A.G	rs76067074	G	Severity	CAV-FE	G	SLC6A19	681.2	Cellulitis and abscess of face/neck	dermatologic	109	33132	3	0	0	1.79924	-0.124141	0.883256	0.392797	0.75197	1	0.999995
chr15.100233816.G.A	rs143434383	A	Risk factor	CAV	A	ADAMTS17	771	Musculoskeletal symptoms referable to limbs	symptoms	1302	34777	3	0	0	0.406622	0.0942796	1.09887	0.298315	0.751972	1	0.999995
chr5.131995059.C.T	rs56162149	T	Severity	CAV-FE	T	ACSL6	473	Diseases of the larynx and vocal cords	respiratory	644	20149	2	0	0	0.665012	-0.021628	0.978604	0.0684361	0.751978	1	0.999995
chr6.30887474.G.A	rs4618569	AG genotype	Severity	CAV	A	DDR1	370	Keratitis	sense organs	195	33650	3	0.0161129	28.3474	2.79124	0.0359733	1.03663	0.113828	0.751979	1	0.999995
chrX.15599938.A.G	rs2106809	G	Severity	CAV	G	ACE2	366.2	Senile cataract	sense organs	1888	34450	3	0	0	0.642345	-0.0154042	0.984714	0.0487427	0.751979	1	0.999995
chr16.85959043.C.T	rs12444486	C	Severity in African-Americans	CAV	C	-	291	Other specified nonpsychotic and/or transient mental disorders	mental disorders	244	33642	3	0	0	0.275804	-0.0295264	0.970905	0.0934295	0.751981	1	0.999995
chr2.196087686.G.A	rs2176724	A	Severity	CAV	A	-	271.3	Intestinal disaccharidase deficiencies and disaccharide malabsorption	endocrine/metabolic	4252	33311	3	0.00557074	62.3513	5.31227	-0.00945378	0.990591	0.0299144	0.751981	1	0.999995
chr2.136948486.A.G	rs7605851	G	Severity	CAV-FE	G	THSD7B	710.19	Unspecified osteomyelitis	musculoskeletal	179	36485	3	7.00343e-08	1.14079	2.02308	-0.0620914	0.939797	0.196477	0.751984	1	0.999995
chr5.159315942.T.G	rs3212227	T	Severity	FCP	G	IL12B	805	Fracture of vertebral column without mention of spinal cord injury	injuries & poisonings	116	26674	2	0	0	0.351593	0.0480592	1.04923	0.152075	0.751984	1	0.999995
chr10.43519603.G.T	rs10793436	G	Severity	CAV	T	-	274	Gout and other crystal arthropathies	endocrine/metabolic	541	26835	2	0	0	0.352719	-0.0204193	0.979788	0.0646132	0.751985	1	0.999995
chr17.15965007.C.T	rs8081547	T	Risk factor	FCP + IP	T	ADORA2B	250.3	Insulin pump user	endocrine/metabolic	2040	25553	3	0.00226351	13.0824	2.30103	0.0145287	1.01463	0.0459744	0.75199	1	0.999995
chrX.12889539.C.G	rs3853839	G	Severity; Risk factor	CAV-FE	G	TLR7	550.2	Diaphragmatic hernia	digestive	325	34219	3	0	0	0.994482	0.0309333	1.03142	0.0978867	0.751994	1	0.999995
chr1.3081749.G.A	rs12745140	A	Severity	CAV	A	PRDM16	792.1	Papanicolaou smear of cervix or vagina with atypical squamous cells	genitourinary	359	34396	3	0	0	0.798721	-0.0593907	0.942338	0.187942	0.751999	1	0.999995
chr12.47879112.A.G	rs2228570	AG genotype	Severity	CAV	A	VDR	626.11	Absent or infrequent menstruation	genitourinary	507	27476	3	0.0243518	57.7283	4.7313	-0.0230533	0.97721	0.0729527	0.752	1	0.999995
chr9.133257521.T.TC	rs8176719	TC	Severity; Risk factor	CAV-FE	TC	ABO	571.8	Liver abscess and sequelae of chronic liver disease	digestive	301	32794	3	0.0812507	68.7555	6.40113	0.0288506	1.02927	0.0912998	0.752004	1	0.999995
chr2.195519781.A.G	rs74417002	G	Severity	CAV	G	-	571.51	Cirrhosis of liver without mention of alcohol	digestive	1267	32839	3	0	0	0.12641	-0.0350051	0.9656	0.110776	0.752004	1	0.999995
chr1.161544752.A.C	rs396991	C	Severity	CAV-FE	C	FCGR3A	306	Other mental disorder	mental disorders	714	22851	3	0	0	0.393076	0.0184485	1.01862	0.0583821	0.752006	1	0.999995
chr1.156125675.T.C	rs581342	C	Severity	CAV	C	LMNA	327.71	Restless legs syndrome	neurological	176	23118	2	0	0	0.260774	0.0515276	1.05288	0.163067	0.752009	1	0.999995
chr5.77379593.G.A	rs7715119	A	Severity	CAV-FE	A	PDE8B	722.8	Postlaminectomy syndrome	musculoskeletal	169	33026	3	0	0	0.712373	0.0489731	1.05019	0.154985	0.752014	1	0.999995
chr21.41426103.C.A	rs17000900	A	Severity	CAV-FE	A	MX1	333.4	Torsion dystonia	neurological	130	26526	2	0	0	0.105482	0.062757	1.06477	0.198612	0.752019	1	0.999995
chr11.611919.C.G	rs702966	C	Severity in African-Americans	CAV	G	PHRF1	751.2	Congenital anomalies of urinary system	congenital anomalies	117	29337	2	0.0345235	43.1473	1.75893	-0.044659	0.956324	0.141337	0.752022	1	0.999995
chr14.72467521.C.T	rs12587980	T	Severity	CAV	T	RGS6	250.2	Type 2 diabetes	endocrine/metabolic	8087	26806	3	0.000106263	0	1.99738	-0.0066341	0.993388	0.0209958	0.752023	1	0.999995
chr4.68840276.G.A	rs115162070	G	Severity	CAV	A	-	359	Muscular dystrophies and other myopathies	neurological	167	36222	3	0	0	0.103447	0.0826656	1.08618	0.261623	0.752024	1	0.999995
chr12.52726315.TC.T	rs5798227	T	Risk factor	CAV	TC	-	760	Back pain	symptoms	6678	28269	3	0	0	1.0333	-0.0108133	0.989245	0.0342241	0.752035	1	0.999995
chr20.50152518.G.A	rs6020298	A	Severity	CAV	G	PEDS1-UBE2V1	535	Gastritis and duodenitis	digestive	207	8526	1	NA	NA	0	-0.0402252	0.960573	0.127313	0.752037	1	0.999995
chr9.78543197.A.G	rs7027911	A	Severity	CAV	A	-	930	Allergic reaction to food	injuries & poisonings	423	10923	1	NA	NA	0	-0.0291014	0.971318	0.0921091	0.752044	1	0.999995
chr10.52771466.C.T	rs1800451	T	Potential functional effect on protein	FCP + IP	T	MBL2	694	Dyschromia and Vitiligo	dermatologic	861	32176	3	0	0	0.911137	0.0289829	1.02941	0.0917348	0.752047	1	0.999995
chr7.22728408.A.G	rs2069837	G	Severity	CAV-FE	G	IL6	960.2	Allergy/adverse effect of penicillin	injuries & poisonings	199	37021	3	0	0	1.30479	0.0515351	1.05289	0.163117	0.752048	1	0.999995
chr2.162044379.C.T	rs3788979	T	Risk factor	CAV	T	DPP4	594.1	Calculus of kidney	genitourinary	1193	36408	3	0	0	0.0427119	0.0204635	1.02067	0.064771	0.752051	1	0.999995
chr20.50172836.A.G	rs6122883	G	Severity	CAV-FE	G	LINC01273	359	Muscular dystrophies and other myopathies	neurological	164	35989	3	0.0969982	59.0987	4.88983	0.0418266	1.04271	0.132394	0.752059	1	0.999995
chr22.49281538.G.A	rs62220604	G	Severity	CAV	A	-	840	Sprains and strains	injuries & poisonings	400	35024	3	5.14717e-07	0	1.32079	-0.0313982	0.96909	0.099387	0.752064	1	0.999995
chr10.43519603.G.T	rs10793436	G	Severity	CAV	T	-	333	Extrapyramidal disease and abnormal movement disorders	neurological	334	24660	2	0	0	0.0270062	0.0255499	1.02588	0.0808754	0.752066	1	0.999995
chr11.26675470.T.G	rs10835056	G	Severity	CAV	T	SLC5A12	694.2	Other dyschromia	dermatologic	789	32031	3	0	0	1.52554	0.0170839	1.01723	0.0540778	0.752069	1	0.999995
chr22.22210343.A.T	rs5757427	T	Severity	CAV	A	IGLV10-54	110.2	Dermatomycoses	infectious diseases	212	20131	3	0	0	1.35291	0.035455	1.03609	0.112234	0.752077	1	0.999995
chr17.34252769.A.G	rs1024611	G	Risk factor	CAV	G	CCL2	292.1	Aphasia/speech disturbance	mental disorders	167	35061	3	0	0	1.71819	0.0395787	1.04037	0.125293	0.752087	1	0.999995
chr13.22495675.AG.A	rs10714879	A	Severity	CAV	AG	-	362	Other retinal disorders	sense organs	985	25521	2	0	0	0.668745	0.0168877	1.01703	0.0534618	0.752091	1	0.999995
chr11.114726432.A.T	rs1712779	T	Severity	CAV-FE	T	-	740.2	Osteoarthrosis, generalized	musculoskeletal	201	31094	3	0	0	0.428124	-0.0358884	0.964748	0.113613	0.752091	1	0.999995
chr11.2872637.A.G	rs10766439	A	Severity	CAV	A	-	153	Colorectal cancer	neoplasms	888	33530	3	0.00796477	46.4179	3.73259	-0.0175229	0.98263	0.0554748	0.7521	1	0.999995
chr6.52236941.T.C	rs763780	C	Protective	FCP	C	IL17F	442.11	Abdominal aortic aneurysm	circulatory system	413	33399	3	0.0324721	12.9691	2.29803	-0.0533615	0.948037	0.168936	0.752103	1	0.999995
chr11.320772.A.G	rs12252	G	Severity; Risk factor	CAV	G	IFITM3	695.3	Rosacea	dermatologic	288	23934	2	0	0	0.915245	-0.0469125	0.954171	0.148521	0.752106	1	0.999995
chr5.132485305.G.A	rs17622656	A	Risk factor	FCP + IP	A	IRF1	790	Nonspecific findings on examination of blood	symptoms	154	32634	3	0.117762	54.1039	4.35767	-0.0502177	0.951022	0.158988	0.75211	1	0.999995
chr3.148742201.A.C	rs5186	C	Severity	CAV	C	AGTR1	580.32	Nephritis and nephropathy with pathological lesion	genitourinary	154	32091	3	0.0340065	33.6611	3.01482	0.0482105	1.04939	0.152633	0.75211	1	0.999995
chr8.16932640.T.C	rs118072448	T	Severity	CAV	C	-	687.1	Rash and other nonspecific skin eruption	dermatologic	2711	28854	3	0.00825063	12.4586	2.28463	-0.024462	0.975835	0.0774499	0.752122	1	0.999995
chr10.89010241.T.C	rs982764	T	Severity	CAV-FE	C	FAS	306	Other mental disorder	mental disorders	748	24191	3	0	0	0.63894	0.0182307	1.0184	0.0577213	0.752123	1	0.999995
chr9.78543197.A.G	rs7027911	A	Severity	CAV	A	-	216.1	Screening for malignant neoplasms of the skin	neoplasms	242	11259	1	NA	NA	0	0.029413	1.02985	0.0931264	0.752124	1	0.999995
chr15.90879313.T.C	rs8039305	C	Risk factor	CAV-FE	T	FURIN	585.33	Chronic Kidney Disease, Stage III	genitourinary	111	6752	1	NA	NA	0	0.0577376	1.05944	0.182813	0.752132	1	0.999995
chr9.30504351.C.T	rs17775810	TT genotype	Protective	CAV	T	LINC01242	290.16	Vascular dementia	mental disorders	124	22583	2	0	0	0.000273769	0.0645936	1.06673	0.204521	0.752133	1	0.999995
chr7.22548762.C.T	rs13227460	T	Severity	CAV	T	STEAP1B	367.1	Myopia	sense organs	376	33832	3	7.43202e-06	13.0651	2.30057	0.0322172	1.03274	0.102009	0.752134	1	0.999995
chr19.35687796.G.A	rs77127536	A	Severity	CAV	A	TYMSP2	619.4	Noninflammatory disorders of vagina	genitourinary	1021	34395	3	0.0455835	78.6307	9.35924	0.0209329	1.02115	0.0662807	0.752137	1	0.999995
chr19.39248147.C.T	rs12979860	C	Severity (C allele)*Conflicting; Risk factor (T allele)*Conflicting	CAV	T	IFNL4	514	Abnormal findings examination of lungs	respiratory	694	27481	2	0.004301	39.0797	1.64149	0.0179806	1.01814	0.0569326	0.752137	1	0.999995
chr21.41426103.C.A	rs17000900	A	Severity	CAV-FE	A	MX1	695.8	Other specified erythematous conditions	dermatologic	324	32131	3	0	0	1.59565	0.0349459	1.03556	0.110655	0.752148	1	0.999995
chr1.205208489.G.A	rs11240388	G	Severity	CAV-FE	A	DSTYK	285	Other anemias	hematopoietic	4087	18069	2	0.00135443	39.021	1.63991	0.00926538	1.00931	0.0293387	0.752149	1	0.999995
chr18.6461231.C.G	rs11659676	G	Severity	CAV-FE	C	RPL6P27	389	Hearing loss	sense organs	449	7767	1	NA	NA	0	0.0221368	1.02238	0.0700979	0.752155	1	0.999995
chr17.45422978.G.C	rs1230082	G	Severity	CAV	C	ARHGAP27	465.2	Acute pharyngitis	respiratory	322	6417	1	NA	NA	0	0.0263763	1.02673	0.0835226	0.752155	1	0.999995
chr10.52771475.C.T	rs1800450	T	Severity	CAV	T	MBL2	401.21	Hypertensive heart disease	circulatory system	295	21987	3	0.137991	64.8912	5.69658	-0.0467537	0.954322	0.148051	0.752158	1	0.999995
chr7.54580201.A.C	rs622568	C	Severity; Risk factor	CAV-FE	C	-	193	Thyroid cancer	neoplasms	440	38130	3	0.00913531	16.7328	2.40191	0.027968	1.02836	0.0885652	0.752162	1	0.999995
chr15.60810211.C.T	rs341419	T	Severity	CAV-FE	T	RORA	250.4	Abnormal glucose	endocrine/metabolic	2614	26292	3	0	0	0.965213	0.0116656	1.01173	0.0369411	0.752163	1	0.999995
chrX.15587729.C.T	rs4646140	T	Severity	CAV	T	ACE2	742.9	Other derangement of joint	musculoskeletal	122	35724	3	0	0	0.0255654	0.102639	1.10809	0.325025	0.752163	1	0.999995
chrX.15561454.T.C	rs142017934	C	Severity	CAV	C	ACE2	704.1	Alopecia	dermatologic	906	34604	3	0	0	0.421628	0.115175	1.12207	0.364721	0.752163	1	0.999995
chr17.31410594.G.A	rs178840	G	Severity	CAV	G	RAB11FIP4	530.2	Esophageal bleeding (varices/hemorrhage)	digestive	175	15525	2	0.111295	74.4511	3.91406	-0.0348895	0.965712	0.110484	0.752163	1	0.999995
chr9.133257521.T.TC	rs8176719	TC	Severity; Risk factor	CAV-FE	TC	ABO	350.1	Abnormal involuntary movements	neurological	874	33400	3	0.00351784	30.5585	2.88012	0.016836	1.01698	0.0533145	0.752165	1	0.999995
chr21.41660268.A.T	rs2252109	A	Severity	CAV	A	-	286.8	Hypercoagulable state	hematopoietic	192	21914	2	0.0230784	45.6165	1.83879	0.0349056	1.03552	0.110537	0.752169	1	0.999995
chr17.45714244.T.C	rs113661667	C	Risk factor	CAV-FE	C	LINC02210-CRHR1	350.3	Lack of coordination	neurological	182	33403	3	0	0	0.460145	-0.0518093	0.94951	0.164068	0.752169	1	0.999995
chr12.57108399.C.T	rs324011	T	Risk factor; Severity	CAV	T	STAT6	483	Acute bronchitis and bronchiolitis	respiratory	420	33960	3	0	0	0.847606	0.0249261	1.02524	0.0789357	0.752171	1	0.999995
chr17.49863303.C.T	rs77534576	T	Severity	CAV	T	-	301.2	Antisocial/borderline personality disorder	mental disorders	167	24318	3	0	0	0.000761113	-0.145606	0.864498	0.461106	0.752173	1	0.999995
chr10.104263031.C.A	rs4925	A	Protective for neurological complications of long COVID	CAV	A	GSTO1	535.2	Atrophic gastritis	digestive	214	36038	3	8.64655e-08	0	1.6928	-0.0396579	0.961118	0.125589	0.752173	1	0.999995
chr18.69541156.T.C	rs12958013	T	Severity	CAV	C	DOK6	502	Postinflammatory pulmonary fibrosis	respiratory	173	35693	3	0	0	0.121382	-0.0603542	0.941431	0.191131	0.752174	1	0.999995
chr9.87725456.A.T	rs56952354	A;T	Possible functional consequences	FCP + IP	T	CTSL	626.12	Excessive or frequent menstruation	genitourinary	463	23957	2	0	0	0.0307079	0.0898012	1.09396	0.284388	0.752177	1	0.999995
chr6.30887474.G.A	rs4618569	AG genotype	Severity	CAV	A	DDR1	706.1	Acne	dermatologic	760	33143	3	0	0	1.41145	0.0185977	1.01877	0.0588988	0.752187	1	0.999995
chr6.52236941.T.C	rs763780	C	Protective	FCP	C	IL17F	433.31	Transient cerebral ischemia	circulatory system	651	35937	3	0	0	0.0886658	0.0364122	1.03708	0.115319	0.75219	1	0.999995
chr12.57108399.C.T	rs324011	T	Risk factor; Severity	CAV	T	STAT6	252	Disorders of parathyroid gland	endocrine/metabolic	668	34830	3	0.00629332	35.6756	3.10924	-0.0204069	0.9798	0.0646307	0.752195	1	0.999995
chr5.174562335.T.A	rs2220543	T	Severity	CAV	A	SUMO2P6	627.2	Symptomatic menopause	genitourinary	634	31103	3	0	0	0.451668	-0.019392	0.980795	0.0614177	0.7522	1	0.999995
chr9.87724615.A.G	rs3128509	A;G	Possible functional consequences	FCP + IP	A	CTSL	277.5	Other disorders of lipoid metabolism	endocrine/metabolic	222	35994	3	0.00153516	21.8615	2.55956	-0.0336201	0.966939	0.106481	0.752201	1	0.999995
chr1.214663607.G.A	rs143976001	A	Severity	CAV	A	CENPF	627	Menopausal and postmenopausal disorders	genitourinary	1329	19806	2	0	0	0.00326568	-0.330055	0.718884	1.04537	0.752207	1	0.999995
chr7.54580201.A.C	rs622568	C	Severity; Risk factor	CAV-FE	C	-	350	Abnormal movement	neurological	3335	33325	3	0	0	0.0505515	-0.00985293	0.990195	0.031207	0.752209	1	0.999995
chr20.23046984.T.C	rs1042580	C	Severity	CAV	C	THBD	455	Hemorrhoids	circulatory system	674	19388	2	0.0240755	75.7626	4.12585	0.0190328	1.01922	0.0602823	0.752209	1	0.999995
chr18.69541156.T.C	rs12958013	T	Severity	CAV	C	DOK6	428.4	Heart failure with preserved EF [Diastolic heart failure]	circulatory system	755	33051	3	0.0645803	60.5237	5.06634	0.0333466	1.03391	0.105627	0.752228	1	0.999995
chr5.124614711.G.T	rs4240376	G	Severity	CAV	T	-	474	Acute and chronic tonsillitis	respiratory	145	26691	3	0.0199871	14.6826	2.34419	0.0461289	1.04721	0.146118	0.752233	1	0.999995
chr5.174562335.T.A	rs2220543	T	Severity	CAV	A	SUMO2P6	433.3	Cerebral ischemia	circulatory system	667	35591	3	0.012909	53.2329	4.27651	-0.0187253	0.981449	0.0593156	0.752238	1	0.999995
chr12.132489230.GC.G	rs56106917	G	Severity	CAV	G	FBRSL1	727.6	Rupture of tendon, nontraumatic	musculoskeletal	148	29334	3	0.0258231	32.1259	2.94663	0.0393882	1.04017	0.124771	0.752242	1	0.999995
chr2.127137039.A.G	rs744373	G	Severity	CAV	G	-	359.2	Myopathy	neurological	157	36460	3	0	0	0.172522	0.0370647	1.03776	0.117414	0.752249	1	0.999995
chr5.1211624.A.G	rs76067074	G	Severity	CAV-FE	G	SLC6A19	270.32	Paraproteinemia	endocrine/metabolic	253	35860	3	0	0	0.749442	0.0756092	1.07854	0.239515	0.752249	1	0.999995
chr6.12216733.A.G	rs10755709	A	Severity	CAV	G	-	738.4	Acquired spondylolisthesis	musculoskeletal	183	34521	3	0.00768759	20.7058	2.52225	0.0354347	1.03607	0.112251	0.752249	1	0.999995
chr14.74952741.A.G	rs2268616	G	Risk factor	CAV	G	PGF	495.2	Asthma with exacerbation	respiratory	1417	29052	3	0.00911623	0	1.86032	0.0311662	1.03166	0.0987296	0.752251	1	0.999995
chr3.148742201.A.C	rs5186	C	Severity	CAV	C	AGTR1	731	Osteitis deformans and osteopathies associated with other disorders classified elsewhere	musculoskeletal	644	32164	3	0	0	0.185582	-0.0243666	0.975928	0.077191	0.752256	1	0.999995
chr2.60480453.A.G	rs1123573	A	Severity	CAV-FE	G	BCL11A	433.31	Transient cerebral ischemia	circulatory system	650	35914	3	0	0	0.283621	0.0187675	1.01894	0.0594552	0.752262	1	0.999995
chr15.60810211.C.T	rs341419	T	Severity	CAV-FE	T	RORA	642	Hypertension complicating pregnancy, childbirth, and the puerperium	pregnancy complications	158	38146	3	0	0	0.935256	-0.0441652	0.956796	0.13992	0.752271	1	0.999995
chrX.15600857.A.G	rs73635825	G	Risk factor*Conflicting; Protective*Conflicting	FCP + IP	G	ACE2	495	Asthma	respiratory	4498	18698	2	0	0	0.622704	0.138205	1.14821	0.437855	0.752274	1	0.999995
chrX.15564142.G.A	rs147311723	A	Severity	CAV	A	ACE2	605	Erectile dysfunction [ED]	genitourinary	1700	33979	3	0	0	0.115898	-0.112727	0.893395	0.35714	0.752278	1	0.999995
chr2.127137039.A.G	rs744373	G	Severity	CAV	G	-	242	Thyrotoxicosis with or without goiter	endocrine/metabolic	873	31193	3	0	0	0.507423	-0.016083	0.984046	0.0509552	0.752283	1	0.999995
chr15.100233816.G.A	rs143434383	A	Risk factor	CAV	A	ADAMTS17	646	Other complications of pregnancy NEC	pregnancy complications	130	38906	3	0	0	0.00025072	0.32438	1.38317	1.02772	0.752284	1	0.999995
chr6.31153649.G.A	rs143334143	A	Severity; Risk factor	CAV-FE	A	CCHCR1	199	Neoplasm of uncertain behavior	neoplasms	372	35247	3	0.0149139	16.7811	2.4033	0.0398748	1.04068	0.126335	0.752286	1	0.999995
chr17.63488670.G.A	rs4343	G	Severity; Risk factor	CAV	G	ACE	281.11	Pernicious anemia	hematopoietic	106	18094	2	0.117967	53.8251	2.16568	0.0471095	1.04824	0.149258	0.752288	1	0.999995
chr10.52340585.A.T	rs1441121	T	Severity	CAV	A	-	374	Other disorders of eyelids	sense organs	425	32357	3	0	0	0.0900878	0.0254234	1.02575	0.0805554	0.752305	1	0.999995
chr8.16932640.T.C	rs118072448	T	Severity	CAV	C	-	350.2	Abnormality of gait	neurological	2630	33015	3	0.0135464	36.4558	3.14741	0.0243765	1.02468	0.0772389	0.752307	1	0.999995
chrX.15603134.G.A	rs7885856	G;A	Possible functional consequences	FCP + IP	A	ACE2	250.2	Type 2 diabetes	endocrine/metabolic	8126	26963	3	0	0	0.77786	0.0163852	1.01652	0.0519195	0.752315	1	0.999995
chr4.67964168.T.A	rs720009	A	Possible functional consequences	FCP + IP	A	TMPRSS11A	214	Lipoma	neoplasms	390	37186	3	0	0	0.931088	0.041186	1.04205	0.130507	0.752317	1	0.999995
chr1.205208489.G.A	rs11240388	G	Severity	CAV-FE	G	DSTYK	053	Herpes zoster	infectious diseases	140	10608	1	NA	NA	0	0.038745	1.03951	0.122772	0.752318	1	0.999995
chr1.155175305.G.A	rs7528026	A	Severity	CAV	A	TRIM46	415.2	Chronic pulmonary heart disease	circulatory system	201	37866	3	0	0	0.00177943	0.232587	1.26186	0.73701	0.75232	1	0.999995
chr21.41465921.C.T	rs62217525	C	Possible functional consequences	FCP + IP	T	TMPRSS2	536	Disorders of function of stomach	digestive	415	35562	3	0	0	0.50223	0.0608201	1.06271	0.192726	0.752323	1	0.999995
chr15.90879313.T.C	rs8039305	C	Risk factor	CAV-FE	C	FURIN	333.1	Essential tremor	neurological	166	25722	2	0	0	0.975244	-0.0359327	0.964705	0.113866	0.752328	1	0.999995
chr17.45995618.A.G	rs112572874	G	Risk factor	CAV-FE	G	MAPT	627.3	Postmenopausal atrophic vaginitis	genitourinary	629	31381	3	0	0	1.23295	-0.0262564	0.974085	0.0832037	0.75233	1	0.999995
chr17.45995618.A.G	rs112572874	G	Risk factor	CAV-FE	G	MAPT	070.4	Chronic hepatitis	infectious diseases	328	27972	3	0	0	0.839562	0.0363043	1.03697	0.115048	0.752338	1	0.999995
chr4.25613313.G.A	-	HLA-A*02:02	Protective	IP	A	HLA-A	483	Acute bronchitis and bronchiolitis	respiratory	422	34216	3	0	0	0.146621	0.0290251	1.02945	0.0919811	0.75234	1	0.999995
chr1.90742957.A.C	rs2166172	C	Severity	CAV-FE	C	-	245	Thyroiditis	endocrine/metabolic	954	31063	3	0.000792745	0	1.9541	0.0159737	1.0161	0.0506212	0.752342	1	0.999995
chr21.41509390.C.G	rs12626358	G	Possible functional consequences	FCP + IP	G	TMPRSS2	626.1	Irregular menstrual cycle/bleeding	genitourinary	1942	30826	3	0	0	0.48264	0.0139992	1.0141	0.0443642	0.752342	1	0.999995
chrX.15564667.C.T	rs2074192	T	Severity (T allele); Severity for males > 50 y.o (T allele); Protective (C allele); Protective (CT genotype)	CAV	T	ACE2	214	Lipoma	neoplasms	391	37140	3	0	0	0.069326	-0.0264728	0.973875	0.083894	0.752344	1	0.999995
chrX.12889539.C.G	rs3853839	G	Severity; Risk factor	CAV-FE	G	TLR7	285	Other anemias	hematopoietic	4761	27433	3	2.38981e-05	13.4974	2.31207	0.00985646	1.00991	0.0312363	0.752347	1	0.999995
chr2.167953627.G.A	rs7595310	A	Severity	CAV-FE	G	STK39	317	Alcohol-related disorders	mental disorders	293	7010	1	NA	NA	0	0.0303722	1.03084	0.0962531	0.752348	1	0.999995
chr3.146517122.G.A	rs343320	A	Severity	CAV-FE	A	PLSCR1	389	Hearing loss	sense organs	2020	34805	3	0	0	0.136893	0.0223492	1.0226	0.070828	0.75235	1	0.999995
chr1.230710048.A.G	rs699	G	Severity	CAV	A	AGT	251.1	Hypoglycemia	endocrine/metabolic	284	15138	2	0	0	0.0245743	-0.0320692	0.96844	0.101633	0.752352	1	0.999995
chr4.5820150.T.C	rs3774881	T	Severity	CAV	T	CRMP1	698	Pruritus and related conditions	dermatologic	284	7202	1	NA	NA	0	-0.0311241	0.969355	0.0986394	0.752356	1	0.999995
chr17.45995618.A.G	rs112572874	G	Risk factor	CAV-FE	G	MAPT	433.5	Cerebral aneurysm	circulatory system	158	35906	3	5.4686e-06	0	1.82352	0.0547511	1.05628	0.17352	0.752358	1	0.999995
chr10.89010241.T.C	rs982764	T	Severity	CAV-FE	C	FAS	079	Viral infection	infectious diseases	817	27812	3	0	0	1.24484	0.0172265	1.01738	0.0545972	0.752366	1	0.999995
chr1.206773552.T.C	rs1800896	C	Severity	FCP	C	IL10	585.34	Chronic Kidney Disease, Stage IV	genitourinary	1037	32091	3	0	0	0.519519	0.0154615	1.01558	0.0490036	0.752369	1	0.999995
chr2.181488719.A.C	rs2034831	C	Severity	CAV	C	ITGA4	317.11	Alcoholic liver damage	mental disorders	253	31775	3	1.88106e-06	0	1.71206	0.0680967	1.07047	0.215831	0.752375	1	0.999995
chr17.27660155.T.C	rs117217714	C	Severity	CAV	C	NOS2P1	296.2	Depression	mental disorders	6121	24335	3	0.0133023	0	1.78464	0.0514842	1.05283	0.16318	0.752378	1	0.999995
chr14.35401887.C.T	rs696	CC genotype	Severity	CAV	T	NFKBIA	290.11	Alzheimer's disease	mental disorders	148	26574	2	0	0	0.158302	0.0400866	1.0409	0.127056	0.752379	1	0.999995
chr17.45995618.A.G	rs112572874	G	Risk factor	CAV-FE	G	MAPT	244.1	Secondary hypothyroidism	endocrine/metabolic	932	31228	3	0	0	1.06216	0.0209635	1.02118	0.0664451	0.752381	1	0.999995
chr7.128938247.T.G	rs10488631	TCTA haplotype	Severity in European-Americans	CAV	T	IRF5	380.1	Otitis externa	sense organs	220	23243	2	0	0	0.626024	-0.0308359	0.969635	0.0977366	0.752382	1	0.999995
chr9.132278286.T.C	rs11243705	C	Severity	CAV	C	SETX	300.4	Dysthymic disorder	mental disorders	599	23897	3	0	0	0.69101	-0.0276321	0.972746	0.0875827	0.752384	1	0.999995
chr9.21131628.G.C	rs12236000	G	Severity	CAV	C	-	519.8	Other diseases of respiratory system, NEC	respiratory	179	38035	3	0	0	0.572183	-0.0588401	0.942858	0.186513	0.752401	1	0.999995
chrX.15561454.T.C	rs142017934	C	Severity	CAV	C	ACE2	604	Disorders of penis	genitourinary	245	33968	3	0	0	1.48177e-05	-0.322929	0.724025	1.02364	0.752403	1	0.999995
chr11.88824823.A.G	rs10831496	G	Severity	CAV-FE	A	GRM5	707	Chronic ulcer of skin	dermatologic	772	24680	2	0	0	0.322727	-0.0192188	0.980965	0.0609211	0.752405	1	0.999995
chr22.41925447.G.A	rs61756766	A	Severity	CAV	A	TNFRSF13C	459.7	Blood vessel replaced	circulatory system	174	36313	3	0	0	0.157195	0.160306	1.17387	0.508153	0.752405	1	0.999995
chrX.15564175.T.C	rs41303171	C	Severity; Risk factor	CAV	C	ACE2	351	Other peripheral nerve disorders	neurological	1222	35416	3	0.126816	24.35	2.64375	0.0875724	1.09152	0.277598	0.752409	1	0.999995
chrX.15581240.G.A	rs147464721	A	Severity	CAV	A	ACE2	605	Erectile dysfunction [ED]	genitourinary	1699	33963	3	0	0	3.42589e-05	-0.241782	0.785228	0.766457	0.752417	1	0.999995
chr15.34253720.A.G	rs2705343	G	Severity	CAV-FE	G	SLC12A6	153.2	Colon cancer	neoplasms	226	33870	3	0	0	0.813113	-0.0419454	0.958922	0.132974	0.752428	1	0.999995
chr21.41465921.C.T	rs62217525	C	Possible functional consequences	FCP + IP	T	TMPRSS2	277.5	Other disorders of lipoid metabolism	endocrine/metabolic	222	36293	3	2.30701e-06	0	1.68195	-0.0843117	0.919145	0.267288	0.752432	1	0.999995
chr5.180810828.C.T	rs113791144	T	Severity	CAV	T	-	611	Abnormal findings on mammogram or breast exam	genitourinary	1903	33422	3	0	0	1.8631	-0.0210785	0.979142	0.0668243	0.752434	1	0.999995
chr4.68840276.G.A	rs115162070	G	Severity	CAV	A	-	253	Disorders of the pituitary gland and its hypothalamic control	endocrine/metabolic	387	34856	3	0	0	0.604787	-0.0565803	0.944991	0.179378	0.752439	1	0.999995
chr10.98166813.G.T	rs10786398	T	Severity	CAV	T	R3HCC1L	276.4	Acid-base balance disorder	endocrine/metabolic	198	33954	3	0	0	0.771333	-0.0413663	0.959478	0.131144	0.752439	1	0.999995
chr10.130802064.T.G	rs12253652	G	Severity	CAV	G	-	745	Pain in joint	musculoskeletal	8520	23879	3	0.00125844	35.8313	3.11678	-0.00844368	0.991592	0.0267705	0.75245	1	0.999995
chr9.33426577.A.G	rs10813976	G	Severity	CAV	G	-	278.4	Abnormal weight gain	endocrine/metabolic	623	25699	3	0	0	0.336481	0.0239572	1.02425	0.0759589	0.75246	1	0.999995
chr1.205208489.G.A	rs11240388	G	Severity	CAV-FE	G	DSTYK	394	Rheumatic disease of the heart valves	circulatory system	241	11727	1	NA	NA	0	0.0298472	1.0303	0.0946344	0.752462	1	0.999995
chr2.162044379.C.T	rs3788979	T	Risk factor	CAV	T	DPP4	295	Schizophrenia and other psychotic disorders	mental disorders	648	23814	3	0.00371002	15.4722	2.36609	-0.029826	0.970614	0.0945693	0.752468	1	0.999995
chr7.128938247.T.G	rs10488631	TCTA haplotype	Severity in European-Americans	CAV	T	IRF5	585.2	Renal failure NOS	genitourinary	137	20132	2	0.068073	67.8837	3.11368	0.0396797	1.04048	0.125815	0.752471	1	0.999995
chr12.47902438.G.T	rs11574024	T	Severity	CAV	T	VDR	751	Genitourinary congenital anomalies	congenital anomalies	197	38664	3	0	0	0.00915708	0.075725	1.07867	0.240105	0.752471	1	0.999995
chr11.26675470.T.G	rs10835056	G	Severity	CAV	T	SLC5A12	740.1	Osteoarthritis; localized	musculoskeletal	3722	30805	3	4.85231e-08	0	1.95396	0.00854627	1.00858	0.0270984	0.752474	1	0.999995
chr4.71742666.T.G	rs2282679	G	Severity	CAV	G	GC	626.14	Irregular menstrual bleeding	genitourinary	301	31408	3	0	0	1.17542	0.0353821	1.03602	0.112189	0.752475	1	0.999995
chr15.100233816.G.A	rs143434383	A	Risk factor	CAV	A	ADAMTS17	394.7	Disease of tricuspid valve	circulatory system	149	34814	3	0	0	0.00075674	-0.321324	0.725188	1.01889	0.752483	1	0.999995
chr5.32750877.T.C	rs1173773	C	Protective	CAV	C	NPR3	745	Pain in joint	musculoskeletal	6030	19169	2	0	0	0.0506436	0.00728201	1.00731	0.0230914	0.752491	1	0.999995
chr6.52200448.A.G	rs13192246	G	Severity	CAV	A	-	605	Erectile dysfunction [ED]	genitourinary	1130	25502	2	0	0	0.0725686	0.0160186	1.01615	0.0507961	0.752495	1	0.999995
chr21.41507982.C.A	rs75603675	A	Protective*Conflicting; Risk factor*Conflicting; Severity*Conflicting	CAV	A	TMPRSS2	590	Pyelonephritis	genitourinary	199	30831	3	0.121545	65.5538	5.80616	-0.0349883	0.965617	0.110954	0.752502	1	0.999995
chr17.27660155.T.C	rs117217714	C	Severity	CAV	C	NOS2P1	198	Secondary malignant neoplasm	neoplasms	468	35204	3	0.78808	0	1.99172	0.186036	1.20447	0.589958	0.752505	1	0.999995
chr1.155175305.G.A	rs7528026	A	Severity	CAV	A	TRIM46	279.7	Other immunological findings	endocrine/metabolic	1655	36316	3	0	0	0.553957	-0.0443769	0.956593	0.140731	0.752511	1	0.999995
chr12.8608014.A.G	rs11613792	A	Severity	CAV	G	AICDA	474.2	Chronic tonsillitis and adenoiditis	respiratory	101	24776	3	0	0	0.516575	0.0568334	1.05848	0.180236	0.752513	1	0.999995
chr17.27660155.T.C	rs117217714	C	Severity	CAV	C	NOS2P1	592.11	Acute cystitis	genitourinary	565	31957	3	0	0	1.59208	0.145625	1.15676	0.461833	0.752518	1	0.999995
chr17.45422978.G.C	rs1230082	G	Severity	CAV	G	ARHGAP27	333.1	Essential tremor	neurological	170	26397	2	0.0203913	42.3436	1.73441	-0.0370705	0.963608	0.117567	0.752522	1	0.999995
chr1.169597075.C.T	rs6127	T	Severity in males	CAV	C	SELP	288.2	Elevated white blood cell count	hematopoietic	440	34571	3	2.56734e-06	0	1.54924	-0.0239918	0.976294	0.0760886	0.752523	1	0.999995
chr15.34253720.A.G	rs2705343	G	Severity	CAV-FE	G	SLC12A6	564.1	Irritable Bowel Syndrome	digestive	445	27787	3	0.00723408	5.37538	2.11361	0.0283472	1.02875	0.089902	0.752524	1	0.999995
chr1.155133406.T.G	rs4971066	G	Risk factor	CAV	G	EFNA1	250.22	Type 2 diabetes with renal manifestations	endocrine/metabolic	1552	26622	3	1.74663e-06	0	1.50918	-0.0181527	0.982011	0.0575723	0.752531	1	0.999995
chrX.15587729.C.T	rs4646140	T	Severity	CAV	T	ACE2	182	Malignant neoplasm of uterus	neoplasms	169	35546	3	0	0	0.271959	0.0822814	1.08576	0.26096	0.752532	1	0.999995
chr1.196673103.G.A	rs800292	A	Severity	CAV	A	CFH	278.11	Morbid obesity	endocrine/metabolic	1955	20332	2	0	0	0.0323074	0.0116459	1.01171	0.0369366	0.752537	1	0.999995
chr2.195994321.C.T	rs191631470	T	Severity	CAV	T	DNAH7	1013	NA	NA	272	38524	3	0	0	0.00166065	-0.319327	0.726638	1.01279	0.752539	1	0.999995
chrX.15561454.T.C	rs142017934	C	Severity	CAV	C	ACE2	585.33	Chronic Kidney Disease, Stage III	genitourinary	322	32098	3	0	0	0.00104174	0.324435	1.38325	1.02903	0.752548	1	0.999995
chr1.31151182.G.C	rs12083278	C	Severity	CAV	G	-	716.9	Arthropathy NOS	musculoskeletal	143	33932	3	0	0	0.24697	-0.0416187	0.959236	0.132006	0.752551	1	0.999995
chr6.32623820.T.C	rs9271609	T	Severity	CAV	C	HLA-DQA1	571.5	Other chronic nonalcoholic liver disease	digestive	2570	32880	3	0.000615165	0	1.89504	-0.0103914	0.989662	0.0329614	0.752564	1	0.999995
chr3.149000300.G.T	rs76488148	T	Severity	CAV	T	GYG1	447.7	Aortic ectasia	circulatory system	160	33019	3	0	0	0.00526147	-0.06508	0.936992	0.206437	0.752569	1	0.999995
chr4.69615987.C.T	rs7688383	T	Loss of smell and taste	CAV	T	UGT2A1	601.1	Prostatitis	genitourinary	161	34555	3	0	0	0.11211	-0.037815	0.962891	0.119952	0.75257	1	0.999995
chr21.41494374.C.T	rs114363287	T	Risk factor	CAV	T	TMPRSS2	279	Disorders involving the immune mechanism	endocrine/metabolic	154	23732	2	0	0	0.000698453	0.321664	1.37942	1.02035	0.752574	1	0.999995
chr17.34252769.A.G	rs1024611	G	Risk factor	CAV	G	CCL2	362.27	Drusen (degenerative) of retina	sense organs	158	33619	3	0.0226382	30.7006	2.88603	-0.0417233	0.959135	0.132351	0.752575	1	0.999995
chr4.5820150.T.C	rs3774881	T	Severity	CAV	C	CRMP1	429.3	Symptoms involving cardiovascular system	circulatory system	448	23715	2	0	0	0.776537	-0.0256627	0.974664	0.0814084	0.752584	1	0.999995
chr19.31533051.C.A	rs8105499	C	Severity	CAV	A	LINC02841	555.21	Ulcerative colitis (chronic)	digestive	260	27791	3	0.0376904	45.8912	3.69626	0.0310318	1.03152	0.098442	0.752587	1	0.999995
chr7.128954129.T.C	rs10488631	TCTA haplotype	Severity in European-Americans	CAV	C	IRF5	071.1	HIV infection, symptomatic	infectious diseases	948	6177	1	NA	NA	0	0.0544304	1.05594	0.17267	0.752589	1	0.999995
chr11.611919.C.G	rs702966	C	Severity in African-Americans	CAV	G	PHRF1	304	Adjustment reaction	mental disorders	761	18494	2	0.00175692	19.6073	1.24389	0.0174647	1.01762	0.055404	0.752591	1	0.999995
chr9.117713024.A.G	rs4986790	G	Severity	CAV	G	TLR4	722.8	Postlaminectomy syndrome	musculoskeletal	172	33352	3	0	0	0.764286	0.0674897	1.06982	0.214102	0.752593	1	0.999995
chr15.60845514.G.A	rs17303202	A	Risk factor; Severity	CAV-FE	A	RORA	275.6	Hypercalcemia	endocrine/metabolic	719	37223	3	0	0	1.64991	0.0193003	1.01949	0.061228	0.752595	1	0.999995
chr16.89196249.G.A	rs117169628	A	Severity	CAV	A	SLC22A31	721	Spondylosis and allied disorders	musculoskeletal	2257	33279	3	3.53496e-06	4.35531	2.09107	0.0175358	1.01769	0.0556304	0.752595	1	0.999995
chr9.133449836.G.A	rs139951127	A	Severity	CAV-FE	A	ADAMTS13	605	Erectile dysfunction [ED]	genitourinary	1143	25781	2	0	0	6.70552e-06	-0.331892	0.717564	1.05291	0.752598	1	0.999995
chr10.89010241.T.C	rs982764	T	Severity	CAV-FE	C	FAS	733.4	Aseptic necrosis of bone	musculoskeletal	171	31960	3	0	0	0.104131	0.0377649	1.03849	0.119807	0.752598	1	0.999995
chr8.124324323.T.C	rs72711165	C	Severity	CAV-FE	C	TMEM65	292.4	Altered mental status	mental disorders	305	35117	3	0	0	0.824835	-0.0986144	0.906092	0.312849	0.752599	1	0.999995
chr1.12192898.T.G	rs1061622	T	Severity	CAV-FE	G	TNFRSF1B	500	Lung disease due to external agents	respiratory	126	36797	3	0	0	0.197056	-0.051031	0.950249	0.161902	0.752612	1	0.999995
chr2.191909428.G.A	rs147509469	A	Risk factor for females	CAV	A	CAVIN2-AS1	271	Disorders of carbohydrate transport and metabolism	endocrine/metabolic	4268	33294	3	1.50874e-06	0	1.57135	0.0327757	1.03332	0.103987	0.752616	1	0.999995
chr4.67963489.G.A	rs6552134	G	Possible functional consequences	FCP + IP	G	TMPRSS11A	496	Chronic airway obstruction	respiratory	1502	22406	2	0.00335521	45.328	1.82909	0.0133986	1.01349	0.0425097	0.752618	1	0.999995
chr2.162044379.C.T	rs3788979	T	Risk factor	CAV	T	DPP4	627.2	Symptomatic menopause	genitourinary	625	30713	3	0.0588885	61.0147	5.13014	-0.0292221	0.971201	0.0927142	0.752622	1	0.999995
chr9.87725456.A.T	rs56952354	A;T	Possible functional consequences	FCP + IP	T	CTSL	172.1	Melanomas of skin, dx or hx	neoplasms	135	27801	2	0	0	0.000306057	-0.184271	0.83171	0.584647	0.752622	1	0.999995
chr6.52200448.A.G	rs13192246	G	Severity	CAV	G	-	366	Cataract	sense organs	846	7965	1	NA	NA	0	0.0222866	1.02254	0.0707152	0.75264	1	0.999995
chr17.16948873.A.G	rs34557412	G	Severity	CAV	G	TNFRSF13B	614	Inflammatory diseases of female pelvic organs	genitourinary	944	36520	3	0	0	0.0038706	0.232115	1.26126	0.736537	0.752653	1	0.999995
chr17.45422978.G.C	rs1230082	G	Severity	CAV	C	ARHGAP27	250.4	Abnormal glucose	endocrine/metabolic	677	5782	1	NA	NA	0	0.0187936	1.01897	0.0596366	0.752659	1	0.999995
chr16.89196249.G.A	rs117169628	A	Severity	CAV	A	SLC22A31	371	Inflammation of the eye	sense organs	798	33576	3	0	0	0.612438	0.0280643	1.02846	0.0890553	0.75266	1	0.999995
chr7.22548762.C.T	rs13227460	T	Severity	CAV	T	STEAP1B	741.3	Difficulty in walking	musculoskeletal	148	22705	2	0	0	0.00094021	-0.0589489	0.942755	0.187068	0.752671	1	0.999995
chr4.106022043.T.C	rs11729561	T	Severity	CAV	C	-	642	Hypertension complicating pregnancy, childbirth, and the puerperium	pregnancy complications	160	38205	3	0	0	1.18621	0.0752071	1.07811	0.238663	0.752672	1	0.999995
chr1.161544752.A.C	rs396991	C	Severity	CAV-FE	C	FCGR3A	172	Skin cancer	neoplasms	626	26429	2	0.0188932	61.5607	2.60151	-0.0195347	0.980655	0.0619924	0.752675	1	0.999995
chr8.16932640.T.C	rs118072448	T	Severity	CAV	C	-	465.2	Acute pharyngitis	respiratory	1254	27987	3	0	0	0.489294	0.0330731	1.03363	0.10496	0.752685	1	0.999995
chr1.244873270.T.C	rs12130553	C	Severity	CAV	T	-	290.1	Dementias	mental disorders	464	18838	2	0	0	0.0566701	0.0249577	1.02527	0.0792073	0.752691	1	0.999995
chr1.155066988.C.T	rs114301457	T	Severity	CAV	T	EFNA4	727	Other disorders of synovium, tendon, and bursa	musculoskeletal	1384	29401	3	0	0	0.133732	-0.18966	0.82724	0.601941	0.7527	1	0.999995
chr7.22728630.G.T	rs2066992	T	Protective	CAV-FE	T	IL6	585.4	Chronic kidney disease, Stage I or II	genitourinary	631	32034	3	0	0	0.998564	-0.0301527	0.970297	0.0956994	0.752703	1	0.999995
chr4.69615987.C.T	rs7688383	T	Loss of smell and taste	CAV	T	UGT2A1	705.3	Hidradenitis	dermatologic	150	20598	2	0	0	0.702533	0.0391376	1.03991	0.124219	0.75271	1	0.999995
chr7.54580201.A.C	rs622568	C	Severity; Risk factor	CAV-FE	C	-	772.3	Muscle weakness	symptoms	571	36338	3	0	0	0.0706436	-0.021651	0.978582	0.0687193	0.752713	1	0.999995
chrX.15581269.T.C	rs138390800	C	May destabilize ACE2 protein structure	FCP + IP	C	ACE2	628	Ovarian cyst	genitourinary	368	31407	3	0	0	1.27534e-05	0.325253	1.38438	1.03237	0.752719	1	0.999995
chr7.117559590.ATCT.A	rs113993960	A	Severity	CAV	A	CFTR	772.3	Muscle weakness	symptoms	571	36375	3	0.319426	0	1.41404	0.185675	1.20403	0.589352	0.752724	1	0.999995
chr10.104263031.C.A	rs4925	A	Protective for neurological complications of long COVID	CAV	A	GSTO1	041	Bacterial infection NOS	infectious diseases	857	36116	3	0	0	1.11283	-0.0207422	0.979471	0.0658414	0.752737	1	0.999995
chr8.97128242.T.C	rs7817272	C	Severity	CAV	C	CPQ	695.8	Other specified erythematous conditions	dermatologic	325	32323	3	0	0	1.07886	-0.0279488	0.972438	0.0887187	0.752741	1	0.999995
chr11.71456403.G.T	rs12785878	G	Severity	CAV	T	NADSYN1	642	Hypertension complicating pregnancy, childbirth, and the puerperium	pregnancy complications	135	25755	2	0	0	0.0169482	0.0449902	1.04602	0.142816	0.752745	1	0.999995
chr9.133251249.A.G	rs7849280	G	Protective	CAV	G	ABO	340	Migraine	neurological	1809	33527	3	0.00105282	0	1.87785	-0.0162912	0.983841	0.0517151	0.752747	1	0.999995
chr12.112919388.G.A	rs10774671	A	Severity (A allele); Protective (G allele)	CAV-FE	A	OAS1	743	Osteoporosis, osteopenia and pathological fracture	musculoskeletal	458	8270	1	NA	NA	0	-0.0231897	0.977077	0.073616	0.752755	1	0.999995
chr5.174562335.T.A	rs2220543	T	Severity	CAV	A	SUMO2P6	726.3	Bursitis	musculoskeletal	256	29116	3	0	0	0.785946	0.0298126	1.03026	0.0946407	0.752755	1	0.999995
chr6.30887474.G.A	rs4618569	AG genotype	Severity	CAV	A	DDR1	380.4	Impacted cerumen	sense organs	792	36073	3	0	0	0.0211834	-0.01833	0.981837	0.0581889	0.752756	1	0.999995
chr8.40324459.C.A	rs11779911	C	Severity	CAV	A	SIRLNT	259	Other endocrine disorders	endocrine/metabolic	173	33321	3	0	0	0.686516	0.0381443	1.03888	0.121091	0.752757	1	0.999995
chr1.244873270.T.C	rs12130553	C	Severity	CAV	C	-	766	Neuralgia, neuritis, and radiculitis NOS	symptoms	145	9457	1	NA	NA	0	0.0381068	1.03884	0.120974	0.752762	1	0.999995
chr12.57108399.C.T	rs324011	T	Risk factor; Severity	CAV	T	STAT6	697	Sarcoidosis	dermatologic	532	32082	3	0	0	0.916452	-0.023616	0.976661	0.0749718	0.752763	1	0.999995
chr2.195519781.A.G	rs74417002	G	Severity	CAV	G	-	429	Ill-defined descriptions and complications of heart disease	circulatory system	1005	34117	3	5.10335e-07	0	1.91543	-0.0378968	0.962812	0.120308	0.752763	1	0.999995
chr2.181488719.A.C	rs2034831	C	Severity	CAV	C	ITGA4	687.4	Disturbance of skin sensation	dermatologic	1534	29027	3	0	0	0.338656	-0.0291922	0.97123	0.0926791	0.752776	1	0.999995
chr1.156125675.T.C	rs581342	C	Severity	CAV	C	LMNA	198.4	Secondary malignant neoplasm of liver	neoplasms	123	26612	2	0	0	0.372838	0.061588	1.06352	0.195531	0.752779	1	0.999995
chr6.12216733.A.G	rs10755709	A	Severity	CAV	G	-	202.2	Non-Hodgkins lymphoma	neoplasms	229	36758	3	0	0	0.507555	0.0314348	1.03193	0.0998008	0.752781	1	0.999995
chr20.50172836.A.G	rs6122883	G	Severity	CAV-FE	G	LINC01273	356	Hereditary and idiopathic peripheral neuropathy	neurological	454	35989	3	0.0313997	62.9827	5.40287	-0.0249333	0.975375	0.079161	0.752785	1	0.999995
chr7.117559590.ATCT.A	rs113993960	A	Severity	CAV	A	CFTR	496.2	Chronic bronchitis	respiratory	811	29545	3	0	0	0.837492	-0.134492	0.87416	0.427003	0.752787	1	0.999995
chr2.167953627.G.A	rs7595310	A	Severity	CAV-FE	A	STK39	362.6	Peripheral retinal degenerations	sense organs	144	25497	2	0.0243215	38.3034	1.62084	-0.0437556	0.957188	0.138924	0.752791	1	0.999995
chr9.131672331.T.G	rs12551879	G	Severity	CAV	G	RAPGEF1	628	Ovarian cyst	genitourinary	368	31321	3	0.0407346	35.6994	3.11039	-0.0450061	0.955992	0.142896	0.752794	1	0.999995
chr6.6924962.A.C	rs6933436	C	Severity	CAV	C	-	741.3	Difficulty in walking	musculoskeletal	150	22254	2	0.00966115	22.2458	1.2861	0.0408818	1.04173	0.129801	0.752794	1	0.999995
chr1.35908500.C.T	rs2765013	C	Severity	CAV	T	AGO1	078	Viral warts & HPV	infectious diseases	1115	27405	3	0.00506168	36.7238	3.16075	0.0157861	1.01591	0.0501216	0.752796	1	0.999995
chr21.41470664.C.T	rs61735794	T	Risk factor	CAV	T	TMPRSS2	112	Candidiasis	infectious diseases	1218	31374	3	0	0	0.116399	-0.0599795	0.941784	0.190442	0.752801	1	0.999995
chr6.52236941.T.C	rs763780	C	Protective	FCP	C	IL17F	646	Other complications of pregnancy NEC	pregnancy complications	130	38977	3	0	0	0.151851	-0.0888257	0.915005	0.282048	0.752814	1	0.999995
chr6.160731787.C.T	rs4252128	T	Potential functional effect on protein	FCP + IP	T	PLG	276.1	Electrolyte imbalance	endocrine/metabolic	2415	34231	3	0	0	1.12031	0.0359241	1.03658	0.114072	0.752818	1	0.999995
chr15.60902209.A.G	rs4774377	G	Risk factor	CAV-FE	G	RORA	530.1	Esophagitis, GERD and related diseases	digestive	7197	27669	3	0.00121066	46.6675	3.75006	-0.00660641	0.993415	0.0209778	0.75282	1	0.999995
chr17.45714244.T.C	rs113661667	C	Risk factor	CAV-FE	C	LINC02210-CRHR1	694.2	Other dyschromia	dermatologic	795	32272	3	0	0	0.767003	-0.0227071	0.977549	0.0721049	0.752824	1	0.999995
chrX.15564175.T.C	rs41303171	C	Severity; Risk factor	CAV	C	ACE2	427.12	Paroxysmal ventricular tachycardia	circulatory system	351	29646	3	0	0	0.00181024	0.188727	1.20771	0.59929	0.752824	1	0.999995
chr10.51197961.C.A	rs7897633	A	Severity in European-Americans	CAV	C	PRKG1	994.2	Sepsis	injuries & poisonings	265	38284	3	0	0	0.145467	0.0308014	1.03128	0.0978103	0.75283	1	0.999995
chr9.87726001.C.A	rs41307457	C;A	Possible functional consequences	FCP + IP	A	CTSL	244	Hypothyroidism	endocrine/metabolic	3805	30958	3	0	0	0.699083	-0.0158572	0.984268	0.0503549	0.752831	1	0.999995
chr11.34482745.G.A	rs61882275	G	Severity	CAV	A	ELF5	327.7	Sleep related movement disorders	neurological	301	30427	3	0	0	0.386898	0.0273946	1.02777	0.086994	0.752836	1	0.999995
chr2.195519781.A.G	rs74417002	G	Severity	CAV	G	-	394.7	Disease of tricuspid valve	circulatory system	150	34831	3	0.432254	48.0062	3.84661	0.1042	1.10982	0.330902	0.752839	1	0.999995
chr15.60902209.A.G	rs4774377	G	Risk factor	CAV-FE	G	RORA	429.1	Heart transplant/surgery	circulatory system	114	33276	3	0	0	1.37316	-0.0452949	0.955716	0.143841	0.752842	1	0.999995
chr19.50379362.T.C	rs1405655	C	Severity	CAV-FE	T	NR1H2	260	Protein-calorie malnutrition	endocrine/metabolic	188	5972	1	NA	NA	0	0.0338548	1.03443	0.107512	0.752843	1	0.999995
chr15.90879313.T.C	rs8039305	C	Risk factor	CAV-FE	C	FURIN	366	Cataract	sense organs	1918	25351	2	0	0	0.646311	0.0115774	1.01164	0.0367665	0.752845	1	0.999995
chr11.26675470.T.G	rs10835056	G	Severity	CAV	T	SLC5A12	245.2	Chronic thyroiditis	endocrine/metabolic	890	30918	3	0.00608617	46.57	3.74322	0.0169391	1.01708	0.053794	0.752846	1	0.999995
chr11.26675470.T.G	rs10835056	G	Severity	CAV	T	SLC5A12	245.21	Chronic lymphocytic thyroiditis	endocrine/metabolic	890	30918	3	0.00608617	46.57	3.74322	0.0169391	1.01708	0.053794	0.752846	1	0.999995
chr10.52340585.A.T	rs1441121	T	Severity	CAV	A	-	555.2	Ulcerative colitis	digestive	413	27239	3	0.0403617	64.4032	5.61848	0.0243147	1.02461	0.0772182	0.752851	1	0.999995
chr17.31410594.G.A	rs178840	G	Severity	CAV	G	RAB11FIP4	781	Symptoms involving nervous and musculoskeletal systems	symptoms	260	22316	2	0	0	0.419684	0.0295189	1.02996	0.0937478	0.752856	1	0.999995
chr4.24511798.A.G	rs73246461	G	Severity	CAV	G	-	613.7	Other signs and symptoms in breast	genitourinary	111	23734	2	0	0	0.00449244	0.0594493	1.06125	0.188804	0.752858	1	0.999995
chr4.71762286.C.T	rs113574864	T	Severity	CAV	T	GC	781.2	Abnormal posture	symptoms	179	37956	3	6.7268e-07	0	1.5334	-0.0566252	0.944948	0.179836	0.752859	1	0.999995
chr1.161517662.T.C	rs72717040	C	Risk factor	FCP + IP	C	FCGR2A	008.5	Bacterial enteritis	infectious diseases	121	9101	1	NA	NA	0	0.166116	1.18071	0.52758	0.752865	1	0.999995
chr10.52771466.C.T	rs1800451	T	Potential functional effect on protein	FCP + IP	T	MBL2	300.12	Agorophobia, social phobia, and panic disorder	mental disorders	579	24224	3	0.120418	71.5545	7.03099	-0.0349282	0.965675	0.110934	0.752872	1	0.999995
chr5.159315942.T.G	rs3212227	T	Severity	FCP	G	IL12B	418.1	Precordial pain	circulatory system	366	29291	3	7.85664e-06	0	1.88343	-0.0261522	0.974187	0.0830625	0.752876	1	0.999995
chr10.76490426.T.C	rs114026383	C	Risk factor for European population	CAV	C	LRMDA	706.8	Other specified diseases of sebaceous glands	dermatologic	1289	33131	3	0	0	0.176153	0.042086	1.04298	0.133671	0.752877	1	0.999995
chr1.161544752.A.C	rs396991	C	Severity	CAV-FE	C	FCGR3A	796	Elevated prostate specific antigen [PSA]	genitourinary	599	33268	3	0	0	1.84397	0.0209198	1.02114	0.0664443	0.752878	1	0.999995
chr1.90742957.A.C	rs2166172	C	Severity	CAV-FE	C	-	379	Other disorders of eye	sense organs	1074	33483	3	0	0	0.436257	0.0160142	1.01614	0.0508658	0.752889	1	0.999995
chr10.89010241.T.C	rs982764	T	Severity	CAV-FE	C	FAS	695.42	Systemic lupus erythematosus	dermatologic	480	31853	3	0	0	1.53209	0.0222388	1.02249	0.0706373	0.752891	1	0.999995
chr2.191909428.G.A	rs147509469	A	Risk factor for females	CAV	A	CAVIN2-AS1	300.11	Generalized anxiety disorder	mental disorders	1123	24300	3	0	0	1.14912	0.0541145	1.05561	0.171888	0.752895	1	0.999995
chr3.101705614.T.C	rs11919389	C	Risk factor	CAV	C	PDCL3P4	415.1	Acute pulmonary heart disease	circulatory system	603	37817	3	0	0	0.31158	0.0203422	1.02055	0.0646149	0.752896	1	0.999995
chr1.156125675.T.C	rs581342	C	Severity	CAV	C	LMNA	622	Polyp of female genital organs	genitourinary	238	28675	2	0	0	0.634651	-0.0438679	0.95708	0.139346	0.752903	1	0.999995
chr1.109740350.G.T	rs1332018	T	Risk factor; Severity	CAV	G	GSTM3	949	Allergies, other	injuries & poisonings	1023	31108	3	0	0	0.136869	-0.0159208	0.984205	0.0505731	0.752908	1	0.999995
chr9.30504351.C.T	rs17775810	TT genotype	Protective	CAV	T	LINC01242	772.3	Muscle weakness	symptoms	567	36092	3	0	0	1.07357	0.0303428	1.03081	0.0963862	0.75291	1	0.999995
chr2.191909428.G.A	rs147509469	A	Risk factor for females	CAV	A	CAVIN2-AS1	259	Other endocrine disorders	endocrine/metabolic	180	35061	3	0	0	0.135381	-0.142893	0.866847	0.453913	0.752911	1	0.999995
chr21.41509390.C.G	rs12626358	G	Possible functional consequences	FCP + IP	G	TMPRSS2	315	Develomental delays and disorders	mental disorders	133	37681	3	0	0	1.34181	-0.0487932	0.952378	0.154997	0.752913	1	0.999995
chr6.31575324.G.A	rs361525	G	Severity	CAV-FE	A	TNF	253.1	Pituitary hyperfunction	endocrine/metabolic	122	35151	3	0.193178	43.2342	3.52325	-0.107357	0.898205	0.341031	0.752914	1	0.999995
chr21.41660268.A.T	rs2252109	A	Severity	CAV	T	-	561.2	NA	NA	138	11759	1	NA	NA	0	-0.0384798	0.962251	0.122238	0.752917	1	0.999995
chr19.31533051.C.A	rs8105499	C	Severity	CAV	A	LINC02841	531.4	Peptic ulcer, site unspecified	digestive	292	37702	3	0.0225731	36.4269	3.14599	0.031873	1.03239	0.101251	0.752919	1	0.999995
chr2.195519781.A.G	rs74417002	G	Severity	CAV	G	-	595	Hydronephrosis	genitourinary	209	37158	3	4.27424e-06	12.1737	2.27722	0.0817785	1.08522	0.259787	0.752921	1	0.999995
chr15.33615902.C.T	rs12593288	C	Severity	CAV	T	RYR3	364.4	Corneal degenerations	sense organs	259	33708	3	0	0	1.31977	-0.0422712	0.95861	0.134284	0.752921	1	0.999995
chr1.156125675.T.C	rs581342	C	Severity	CAV	C	LMNA	252	Disorders of parathyroid gland	endocrine/metabolic	455	26489	2	0	0	0.0936284	-0.0303887	0.970068	0.0965369	0.752923	1	0.999995
chr7.128938247.T.G	rs10488631	TCTA haplotype	Severity in European-Americans	CAV	T	IRF5	276.1	Electrolyte imbalance	endocrine/metabolic	1834	21966	2	0	0	0.613698	0.0113891	1.01145	0.0361806	0.752926	1	0.999995
chr1.12192898.T.G	rs1061622	T	Severity	CAV-FE	G	TNFRSF1B	626	Disorders of menstruation and other abnormal bleeding from female genital tract	genitourinary	2482	31369	3	0	0	0.0655664	-0.0133541	0.986735	0.042423	0.752926	1	0.999995
chr13.41746691.T.A	rs10507497	A	Severity	CAV-FE	A	VWA8	327	Sleep disorders	neurological	3881	30482	3	0	0	0.416976	-0.00938272	0.990661	0.0298074	0.75293	1	0.999995
chr17.63488670.G.A	rs4343	G	Severity; Risk factor	CAV	G	ACE	731	Osteitis deformans and osteopathies associated with other disorders classified elsewhere	musculoskeletal	523	20728	2	0	0	0.098535	-0.0220358	0.978205	0.0700075	0.752941	1	0.999995
chrX.15599938.A.G	rs2106809	G	Severity	CAV	G	ACE2	250.25	Diabetes type 2 with peripheral circulatory disorders	endocrine/metabolic	1123	26967	3	0	0	1.18906	0.0202339	1.02044	0.0642844	0.752947	1	0.999995
chr1.90742957.A.C	rs2166172	C	Severity	CAV-FE	C	-	277.5	Other disorders of lipoid metabolism	endocrine/metabolic	224	36555	3	0	0	0.612998	0.0331475	1.0337	0.105312	0.752949	1	0.999995
chr7.117642566.G.A	rs77010898	A	Severity	CAV	A	CFTR	605	Erectile dysfunction [ED]	genitourinary	1143	25774	2	0	0	1.16465e-06	0.157162	1.17019	0.499323	0.752951	1	0.999995
chr3.148742201.A.C	rs5186	C	Severity	CAV	C	AGTR1	745	Pain in joint	musculoskeletal	8710	24508	3	0.00296953	55.8141	4.52633	-0.00785687	0.992174	0.0249629	0.752958	1	0.999995
chr17.49863303.C.T	rs77534576	T	Severity	CAV	T	-	593.1	Gross hematuria	genitourinary	422	31943	3	0	0	1.22255	-0.0686243	0.933677	0.218034	0.752958	1	0.999995
chr7.22728408.A.G	rs2069837	G	Severity	CAV-FE	G	IL6	053.1	Herpes zoster with nervous system complications	infectious diseases	185	27990	3	0	0	0.214176	0.05363	1.05509	0.170398	0.752964	1	0.999995
chr1.31151182.G.C	rs12083278	C	Severity	CAV	G	-	174.11	Malignant neoplasm of female breast	neoplasms	1001	33260	3	0	0	0.439042	0.0162853	1.01642	0.0517437	0.752966	1	0.999995
chr5.132485305.G.A	rs17622656	A	Risk factor	FCP + IP	A	IRF1	612	Breast conditions, congenital or relating to hormones	genitourinary	339	33296	3	0.0137347	19.7542	2.49234	0.0312447	1.03174	0.0992785	0.752976	1	0.999995
chr21.41473715.C.A	rs2298661	A	Protective	CAV-FE	A	TMPRSS2	270.32	Paraproteinemia	endocrine/metabolic	258	36224	3	0	0	1.25367	-0.0363675	0.964286	0.115559	0.752982	1	0.999995
chrX.15564142.G.A	rs147311723	A	Severity	CAV	A	ACE2	595	Hydronephrosis	genitourinary	209	37208	3	0	0	0.340149	0.22573	1.25324	0.717271	0.752984	1	0.999995
chr16.85959043.C.T	rs12444486	C	Severity in African-Americans	CAV	C	-	781.2	Abnormal posture	symptoms	175	36584	3	0.154447	73.8801	7.657	-0.0350747	0.965533	0.111454	0.752987	1	0.999995
chr1.196673103.G.A	rs800292	A	Severity	CAV	A	CFH	726.1	Enthesopathy	musculoskeletal	961	22546	2	0	0	0.388395	-0.0160089	0.984119	0.0508706	0.75299	1	0.999995
chr1.12207235.C.T	rs3397	T	Severity	CAV-FE	C	TNFRSF1B	618.1	Prolapse of vaginal walls	genitourinary	144	22383	2	0	0	0.19016	0.0400724	1.04089	0.127337	0.752992	1	0.999995
chr13.23084699.A.G	rs1984162	G	Severity	CAV	G	-	282.8	Other hemoglobinopathies	hematopoietic	134	29228	3	0	0	1.80674	0.0462551	1.04734	0.146983	0.752992	1	0.999995
chrX.15561454.T.C	rs142017934	C	Severity	CAV	C	ACE2	722.9	Other and unspecified disc disorder	musculoskeletal	150	33349	3	0	0	0.00100263	0.308991	1.36205	0.98189	0.752997	1	0.999995
chr4.67964168.T.A	rs720009	A	Possible functional consequences	FCP + IP	A	TMPRSS11A	507	Pleurisy; pleural effusion	respiratory	292	36564	3	1.90274e-07	27.5704	2.7613	0.0547368	1.05626	0.173941	0.753	1	0.999995
chrX.15600835.T.C	rs4646116	C	Risk factor	FCP + IP	C	ACE2	278.11	Morbid obesity	endocrine/metabolic	3095	25885	3	0	0	1.2548	-0.111125	0.894827	0.353129	0.753001	1	0.999995
chr4.106022043.T.C	rs11729561	T	Severity	CAV	C	-	278.1	Obesity	endocrine/metabolic	7038	25332	3	0.0050399	48.5418	3.88665	-0.013057	0.987028	0.0414926	0.753002	1	0.999995
chr8.40324459.C.A	rs11779911	C	Severity	CAV	A	SIRLNT	764	Sciatica	symptoms	1849	30331	3	0	0	0.632024	-0.012544	0.987534	0.0398655	0.753021	1	0.999995
chr17.8109899.C.T	rs151256885	T	Severity	CAV	T	ALOXE3	704.2	Hirsutism	dermatologic	162	34325	3	0	0	0.245903	-0.124339	0.88308	0.39516	0.753023	1	0.999995
chr2.195994321.C.T	rs191631470	T	Severity	CAV	T	DNAH7	429.3	Symptoms involving cardiovascular system	circulatory system	665	34058	3	0	0	0.458763	-0.144229	0.865689	0.45838	0.753027	1	0.999995
chr10.76490426.T.C	rs114026383	C	Risk factor for European population	CAV	C	LRMDA	592.1	Cystitis	genitourinary	692	31968	3	2.01624	76.3046	8.44047	0.0761754	1.07915	0.2421	0.753032	1	0.999995
chr5.131995059.C.T	rs56162149	T	Severity	CAV-FE	T	ACSL6	071.1	HIV infection, symptomatic	infectious diseases	1668	21566	2	0.0130591	71.6111	3.5225	0.0145019	1.01461	0.0460899	0.753033	1	0.999995
chr1.155197995.A.G	rs41264915	A	Severity	CAV-FE	G	THBS3	840	Sprains and strains	injuries & poisonings	416	36449	3	0	0	0.0430273	-0.0310233	0.969453	0.0985992	0.753035	1	0.999995
chr4.5820150.T.C	rs3774881	T	Severity	CAV	T	CRMP1	350.1	Abnormal involuntary movements	neurological	226	6328	1	NA	NA	0	-0.0346912	0.965904	0.110257	0.753035	1	0.999995
chr7.128938247.T.G	rs10488631	TCTA haplotype	Severity in European-Americans	CAV	T	IRF5	835	Internal derangement of knee	injuries & poisonings	153	24867	2	0	0	0.94537	0.0368878	1.03758	0.117241	0.753041	1	0.999995
chr7.128954129.T.C	rs10488631	TCTA haplotype	Severity in European-Americans	CAV	C	IRF5	250.4	Abnormal glucose	endocrine/metabolic	702	5988	1	NA	NA	0	-0.0621471	0.939745	0.197524	0.753042	1	0.999995
chr3.1052111.C.G	rs1504061	G	Severity	CAV	G	-	428.1	Congestive heart failure (CHF) NOS	circulatory system	1103	33915	3	0	0	0.124331	0.0272044	1.02758	0.0864648	0.753043	1	0.999995
chr1.161517662.T.C	rs72717040	C	Risk factor	FCP + IP	C	FCGR2A	286.2	Encounter for long-term (current) use of anticoagulants	hematopoietic	196	8671	1	NA	NA	0	0.135992	1.14567	0.432234	0.753046	1	0.999995
chr8.16932640.T.C	rs118072448	T	Severity	CAV	C	-	720	Spinal stenosis	musculoskeletal	575	32897	3	0.0619763	41.3048	3.40744	-0.0490151	0.952167	0.155792	0.753052	1	0.999995
chr16.89196249.G.A	rs117169628	A	Severity	CAV	A	SLC22A31	227.1	Benign neoplasm of adrenal gland	neoplasms	104	38218	3	0	0	0.745927	-0.0822598	0.921033	0.261463	0.753055	1	0.999995
chr19.31533051.C.A	rs8105499	C	Severity	CAV	A	LINC02841	430	Intracranial hemorrhage	circulatory system	204	35181	3	0	0	1.38889	0.0375772	1.03829	0.119439	0.753056	1	0.999995
chr4.111691870.C.T	rs112641600	C	Severity	CAV	T	-	622	Polyp of female genital organs	genitourinary	300	37487	3	1.83554e-06	14.2528	2.33244	-0.0544741	0.946983	0.173147	0.753057	1	0.999995
chrX.15581269.T.C	rs138390800	C	May destabilize ACE2 protein structure	FCP + IP	C	ACE2	272.11	Hypercholesterolemia	endocrine/metabolic	4825	23080	3	0	0	0.00185224	-0.103335	0.901824	0.328457	0.753059	1	0.999995
chr9.4329170.T.C	rs3895472	C	Severity	CAV	T	GLIS3	709.7	Unspecified diffuse connective tissue disease	dermatologic	153	31115	3	0	0	1.10086	0.0566894	1.05833	0.180193	0.753062	1	0.999995
chr5.131995059.C.T	rs56162149	T	Severity	CAV-FE	T	ACSL6	364.4	Corneal degenerations	sense organs	188	25875	2	0.023076	40.4655	1.6797	-0.0402501	0.960549	0.127942	0.753068	1	0.999995
chr13.73984368.C.T	rs12871414	C	Severity	CAV	T	KLF12	189.21	Malignant neoplasm of bladder	neoplasms	119	38243	3	0	0	0.377249	0.0506538	1.05196	0.161013	0.75307	1	0.999995
chr1.90742957.A.C	rs2166172	C	Severity	CAV-FE	C	-	369	Infection of the eye	sense organs	851	33456	3	0	0	0.338781	-0.0178903	0.982269	0.0568682	0.753072	1	0.999995
chr1.46309111.A.G	rs41292543	G	Severity	CAV-FE	G	UQCRH	578.9	Hemorrhage of gastrointestinal tract	digestive	471	34296	3	0.0478595	47.1735	3.78598	0.0484298	1.04962	0.153947	0.753075	1	0.999995
chr2.127137039.A.G	rs744373	G	Severity	CAV	G	-	696.41	Psoriasis vulgaris	dermatologic	597	31464	3	0.003233	6.83885	2.14682	-0.019499	0.98069	0.0619833	0.753077	1	0.999995
chr4.24511798.A.G	rs73246461	G	Severity	CAV	G	-	782.3	Edema	symptoms	2114	33660	3	0.0287036	76.731	8.59512	0.0145853	1.01469	0.0463643	0.753081	1	0.999995
chr11.71456403.G.T	rs12785878	G	Severity	CAV	G	NADSYN1	729	Other disorders of soft tissues	musculoskeletal	194	11015	1	NA	NA	0	-0.0363421	0.96431	0.115533	0.753096	1	0.999995
chr17.31410594.G.A	rs178840	G	Severity	CAV	G	RAB11FIP4	112.3	Candidiasis of skin and nails	infectious diseases	177	17212	2	0.013081	30.1191	1.43101	-0.0353397	0.965277	0.112356	0.753116	1	0.999995
chr1.230710048.A.G	rs699	G	Severity	CAV	A	AGT	599	Other symptoms/disorders or the urinary system	genitourinary	3887	18230	2	0.00400267	61.0181	2.56529	-0.00934852	0.990695	0.0297261	0.75315	1	0.999995
chr10.43519603.G.T	rs10793436	G	Severity	CAV	T	-	705	Disorders of sweat glands	dermatologic	137	23459	2	0	0	0.278114	-0.0390747	0.961679	0.124249	0.753152	1	0.999995
chr9.78543197.A.G	rs7027911	A	Severity	CAV	G	-	567	Peritonitis and retroperitoneal infections	digestive	114	23400	2	0.539666	77.95	4.53514	-0.0493808	0.951819	0.157023	0.753156	1	0.999995
chr9.4329170.T.C	rs3895472	C	Severity	CAV	T	GLIS3	790	Nonspecific findings on examination of blood	symptoms	150	31968	3	7.76007e-07	0	1.54631	0.0551128	1.05666	0.175253	0.75316	1	0.999995
chr1.156125675.T.C	rs581342	C	Severity	CAV	C	LMNA	738.4	Acquired spondylolisthesis	musculoskeletal	123	27407	2	0	0	0.0846018	-0.0607452	0.941063	0.193167	0.753164	1	0.999995
chr10.36988942.A.G	rs2091431	G	Severity	CAV	A	-	575	Other biliary tract disease	digestive	357	36807	3	0	0	0.172385	0.0261949	1.02654	0.0832986	0.753164	1	0.999995
chrX.15564667.C.T	rs2074192	T	Severity (T allele); Severity for males > 50 y.o (T allele); Protective (C allele); Protective (CT genotype)	CAV	T	ACE2	567	Peritonitis and retroperitoneal infections	digestive	156	35527	3	0	0	1.27953	0.042988	1.04393	0.136704	0.753171	1	0.999995
chr7.22548762.C.T	rs13227460	T	Severity	CAV	T	STEAP1B	447.7	Aortic ectasia	circulatory system	157	32550	3	0	0	0.772908	0.0476966	1.04885	0.151685	0.753183	1	0.999995
chr7.128938247.T.G	rs10488631	TCTA haplotype	Severity in European-Americans	CAV	T	IRF5	300.11	Generalized anxiety disorder	mental disorders	860	15093	2	0.0120457	63.4825	2.73841	-0.0160833	0.984045	0.0511483	0.753183	1	0.999995
chr10.22439346.T.C	-	HLA-A*02:02	Protective	IP	C	HLA-A	054	Herpes simplex	infectious diseases	1226	27702	3	0.0151892	15.0367	2.35396	0.0316876	1.0322	0.100774	0.753184	1	0.999995
chr17.15965007.C.T	rs8081547	T	Risk factor	FCP + IP	T	ADORA2B	525	Other diseases of the teeth and supporting structures	digestive	193	22956	2	0.00346213	6.00886	1.06393	0.0459438	1.04702	0.146114	0.753188	1	0.999995
chr13.73984368.C.T	rs12871414	C	Severity	CAV	T	KLF12	514	Abnormal findings examination of lungs	respiratory	948	35615	3	0	0	1.527	-0.0189813	0.981198	0.0603659	0.753189	1	0.999995
chr21.41465040.G.A	rs17001042	A	Possible functional consequences	FCP + IP	A	TMPRSS2	796	Elevated prostate specific antigen [PSA]	genitourinary	626	35403	3	0	0	0.00446921	0.0500222	1.05129	0.159085	0.75319	1	0.999995
chr2.112913801.G.T	rs3811046	T	Risk factor	CAV	T	IL37	727	Other disorders of synovium, tendon, and bursa	musculoskeletal	371	6821	1	NA	NA	0	0.0291708	1.0296	0.0927727	0.753192	1	0.999995
chr19.52830722.G.A	rs10411226	G	Severity	CAV	G	ZNF28	608	Other disorders of male genital organs	genitourinary	139	28334	3	0	0	0.965086	0.0411237	1.04198	0.130787	0.753193	1	0.999995
chr4.5820150.T.C	rs3774881	T	Severity	CAV	C	CRMP1	536.3	Gastroparesis	digestive	189	24969	2	0	0	0.0332028	-0.0374365	0.963256	0.119061	0.753194	1	0.999995
chr4.107694523.TG.T	rs70947091	T	Severity	CAV-FE	T	PAPSS1	288	Diseases of white blood cells	hematopoietic	465	34210	3	0.0145462	35.4698	3.09932	-0.0255149	0.974808	0.0811481	0.753199	1	0.999995
chr5.77379593.G.A	rs7715119	A	Severity	CAV-FE	A	PDE8B	418.1	Precordial pain	circulatory system	360	29098	3	0	0	0.666359	0.0366538	1.03733	0.116574	0.753199	1	0.999995
chr21.41426103.C.A	rs17000900	A	Severity	CAV-FE	A	MX1	611	Abnormal findings on mammogram or breast exam	genitourinary	1890	33194	3	2.54055e-06	0	1.45886	0.0155602	1.01568	0.0494893	0.753206	1	0.999995
chr14.72467521.C.T	rs12587980	T	Severity	CAV	T	RGS6	218	Benign neoplasm of uterus	neoplasms	836	36355	3	0	0	1.14646	0.016617	1.01676	0.0528513	0.75321	1	0.999995
chr14.72467521.C.T	rs12587980	T	Severity	CAV	T	RGS6	218.1	Uterine leiomyoma	neoplasms	836	36355	3	0	0	1.14646	0.016617	1.01676	0.0528513	0.75321	1	0.999995
chr6.45737076.T.A	rs16873740	A	Severity	CAV	A	-	344	Other paralytic syndromes	neurological	216	34941	3	0	0	1.41457	-0.0408487	0.959974	0.129923	0.753212	1	0.999995
chrX.15564142.G.A	rs147311723	A	Severity	CAV	A	ACE2	601	Inflammatory diseases of prostate	genitourinary	339	35439	3	0	0	0.295418	0.232888	1.26224	0.74072	0.753212	1	0.999995
chr1.3081749.G.A	rs12745140	A	Severity	CAV	A	PRDM16	512.1	Wheezing	respiratory	411	22676	3	0	0	0.692452	-0.0522344	0.949106	0.16614	0.753217	1	0.999995
chr4.67964168.T.A	rs720009	A	Possible functional consequences	FCP + IP	A	TMPRSS11A	279.7	Other immunological findings	endocrine/metabolic	1644	36111	3	0	0	0.113334	-0.021285	0.97894	0.0677009	0.753219	1	0.999995
chr14.35401887.C.T	rs696	CC genotype	Severity	CAV	C	NFKBIA	741	Symptoms and disorders of the joints	musculoskeletal	586	8354	1	NA	NA	0	0.0199528	1.02015	0.0634644	0.753222	1	0.999995
chr19.50379362.T.C	rs1405655	C	Severity	CAV-FE	C	NR1H2	271.3	Intestinal disaccharidase deficiencies and disaccharide malabsorption	endocrine/metabolic	2857	25699	2	0	0	0.979059	0.00928042	1.00932	0.029519	0.753226	1	0.999995
chr9.133257521.T.TC	rs8176719	TC	Severity; Risk factor	CAV-FE	TC	ABO	512.7	Shortness of breath	respiratory	6805	23076	3	0	0	0.0722573	0.00710119	1.00713	0.0225874	0.753227	1	0.999995
chr22.24011037.T.C	rs11090305	C	Severity	CAV	C	-	590	Pyelonephritis	genitourinary	199	29977	3	0.0177135	3.59207	2.07452	0.0363498	1.03702	0.115623	0.753231	1	0.999995
chrX.15603134.G.A	rs7885856	G;A	Possible functional consequences	FCP + IP	A	ACE2	694.2	Other dyschromia	dermatologic	796	32367	3	0.0607893	10.6224	2.2377	0.049295	1.05053	0.1568	0.753231	1	0.999995
chr3.146517122.G.A	rs343320	A	Severity	CAV-FE	A	PLSCR1	687.4	Disturbance of skin sensation	dermatologic	1537	29093	3	0.0116978	27.8273	2.77113	0.026672	1.02703	0.0848398	0.753232	1	0.999995
chr5.159315942.T.G	rs3212227	T	Severity	FCP	G	IL12B	227.1	Benign neoplasm of adrenal gland	neoplasms	105	38190	3	0	0	0.505846	-0.0491339	0.952054	0.156293	0.75324	1	0.999995
chr3.1052111.C.G	rs1504061	G	Severity	CAV	G	-	352.1	Trigeminal nerve disorders [CN5]	neurological	117	35165	3	0.00848706	0	1.6465	-0.0983114	0.906367	0.312727	0.753242	1	0.999995
chr9.133251249.A.G	rs7849280	G	Protective	CAV	G	ABO	695.41	Cutaneous lupus erythematosus	dermatologic	123	21170	2	0	0	0.699141	-0.0545001	0.946958	0.173368	0.753248	1	0.999995
chr7.107967457.C.T	rs2237698	T	Severity	CAV	T	LAMB1	593.1	Gross hematuria	genitourinary	421	31906	3	0	0	1.35883	0.0335202	1.03409	0.106632	0.753252	1	0.999995
chr9.87725456.A.T	rs56952354	A;T	Possible functional consequences	FCP + IP	T	CTSL	280	Iron deficiency anemias	hematopoietic	1861	23042	2	0	0	0.315277	-0.0444836	0.956491	0.141512	0.753258	1	0.999995
chr21.41426103.C.A	rs17000900	A	Severity	CAV-FE	A	MX1	528	Diseases of the oral soft tissues, excluding lesions specific for gingiva and tongue	digestive	371	37038	3	0.0618699	59.2945	4.91334	0.0329695	1.03352	0.104888	0.75327	1	0.999995
chr22.41925447.G.A	rs61756766	A	Severity	CAV	A	TNFRSF13C	174	Breast cancer	neoplasms	1221	35890	3	0	0	0.951738	0.0712401	1.07384	0.226644	0.753274	1	0.999995
chr17.15965007.C.T	rs8081547	T	Risk factor	FCP + IP	T	ADORA2B	686.1	Carbuncle and furuncle	dermatologic	139	20856	2	0	0	0.118556	-0.0575224	0.944101	0.183004	0.753276	1	0.999995
chr10.51197961.C.A	rs7897633	A	Severity in European-Americans	CAV	C	PRKG1	701.2	Scar conditions and fibrosis of skin	dermatologic	216	35926	3	0	0	1.06548	0.0323308	1.03286	0.102859	0.753276	1	0.999995
chr4.143999443.G.A	rs7683365	A	Risk factor	FCP + IP	A	GYPB	110.2	Dermatomycoses	infectious diseases	248	27608	3	0.0347544	45.6245	3.67812	-0.03489	0.965712	0.111001	0.753277	1	0.999995
chr6.31575324.G.A	rs361525	G	Severity	CAV-FE	A	TNF	252	Disorders of parathyroid gland	endocrine/metabolic	674	35151	3	6.40352e-06	5.68299	2.12051	0.0398215	1.04063	0.126692	0.753279	1	0.999995
chr9.117713024.A.G	rs4986790	G	Severity	CAV	G	TLR4	681	Superficial cellulitis and abscess	dermatologic	1689	33824	3	5.34945e-07	13.9856	2.32519	0.0226553	1.02291	0.0720776	0.753279	1	0.999995
chr17.42362183.A.G	rs744166	G	Risk factor; Severity	CAV	G	STAT3	695	Erythematous conditions	dermatologic	1045	24461	2	0	0	0.211161	0.0147321	1.01484	0.0468704	0.75328	1	0.999995
chr9.133251249.A.G	rs7849280	G	Protective	CAV	G	ABO	535.1	Acute gastritis	digestive	152	23095	2	0	0	0.0236846	-0.0595803	0.94216	0.189559	0.753285	1	0.999995
chr4.166008836.A.T	rs17047200	TT genotype	Severity (TT genotype)*Conflicting; Risk factor (AA genotype)*Conflicting	CAV	T	TLL1	531.2	Gastric ulcer	digestive	123	24606	2	0	0	0.00091771	-0.0496746	0.951539	0.158044	0.753286	1	0.999995
chr11.26675470.T.G	rs10835056	G	Severity	CAV	T	SLC5A12	155	Cancer of liver and intrahepatic bile duct	neoplasms	324	36388	3	0	0	0.129503	0.0259635	1.0263	0.0826048	0.753286	1	0.999995
chr22.49281538.G.A	rs62220604	G	Severity	CAV	A	-	766	Neuralgia, neuritis, and radiculitis NOS	symptoms	739	30655	3	0.0320315	60.9429	5.1207	0.0234692	1.02375	0.0746712	0.753293	1	0.999995
chr9.21206606.C.G	rs28368148	G	Severity	CAV-FE	G	IFNA10	153.2	Colon cancer	neoplasms	227	34545	3	0	0	0.000935421	-0.320909	0.725489	1.02104	0.753297	1	0.999995
chr10.76490426.T.C	rs114026383	C	Risk factor for European population	CAV	C	LRMDA	365	Glaucoma	sense organs	2279	34061	3	0.0635571	56.1147	4.55733	-0.0349813	0.965623	0.111303	0.753301	1	0.999995
chr10.52771482.G.A	rs5030737	A	Potential functional effect on protein	FCP + IP	A	MBL2	253.1	Pituitary hyperfunction	endocrine/metabolic	122	35134	3	0.631887	34.3275	3.04542	-0.122272	0.884907	0.389048	0.753304	1	0.999995
chr10.89010241.T.C	rs982764	T	Severity	CAV-FE	C	FAS	604	Disorders of penis	genitourinary	244	33744	3	0	0	0.930766	0.0317244	1.03223	0.100943	0.753308	1	0.999995
chr16.3500977.C.G	rs2301762	G	Severity	CAV	G	CLUAP1	798	Malaise and fatigue	symptoms	4055	30330	3	0	0	1.02952	-0.0199079	0.980289	0.0633445	0.753309	1	0.999995
chr3.148742201.A.C	rs5186	C	Severity	CAV	C	AGTR1	721	Spondylosis and allied disorders	musculoskeletal	2261	33346	3	0	0	0.294208	0.0126759	1.01276	0.0403334	0.75331	1	0.999995
chr4.106022043.T.C	rs11729561	T	Severity	CAV	C	-	362.26	Macular puckering of retina	sense organs	315	32923	3	0	0	0.127187	-0.0515265	0.949779	0.163954	0.753312	1	0.999995
chr4.67963489.G.A	rs6552134	G	Possible functional consequences	FCP + IP	G	TMPRSS11A	370	Keratitis	sense organs	144	25264	2	0	0	0.736669	-0.0398311	0.960952	0.126746	0.753324	1	0.999995
chr4.67964168.T.A	rs720009	A	Possible functional consequences	FCP + IP	A	TMPRSS11A	614	Inflammatory diseases of female pelvic organs	genitourinary	934	36301	3	0	0	1.37583	0.0271091	1.02748	0.0862677	0.753336	1	0.999995
chr10.52771475.C.T	rs1800450	T	Severity	CAV	T	MBL2	610	Benign mammary dysplasias	genitourinary	554	33429	3	0.0320871	31.5084	2.92006	-0.0304823	0.969978	0.0970041	0.753341	1	0.999995
chr6.31572536.A.G	rs909253	G	Risk factor	CAV	G	TNF	577	Diseases of pancreas	digestive	152	13167	1	NA	NA	0	0.0430009	1.04394	0.136842	0.753341	1	0.999995
chr2.6013310.G.A	rs73910904	A	Risk factor	CAV	A	-	569	Other disorders of intestine	digestive	709	35811	3	0.31542	73.1858	7.45873	0.0598781	1.06171	0.190554	0.753345	1	0.999995
chr7.128938247.T.G	rs10488631	TCTA haplotype	Severity in European-Americans	CAV	T	IRF5	333.1	Essential tremor	neurological	125	22815	2	0	0	0.572906	-0.0412526	0.959587	0.131284	0.753352	1	0.999995
chr13.73984368.C.T	rs12871414	C	Severity	CAV	T	KLF12	110.13	Dermatophytosis of the body	infectious diseases	325	30772	3	0	0	0.995894	-0.0328278	0.967705	0.104474	0.753354	1	0.999995
chr12.132489230.GC.G	rs56106917	G	Severity	CAV	G	FBRSL1	626.13	Irregular menstrual cycle	genitourinary	689	31314	3	1.66573e-06	0	1.86818	-0.0202967	0.979908	0.064594	0.753355	1	0.999995
chr3.149000300.G.T	rs76488148	T	Severity	CAV	T	GYG1	289.4	Lymphadenitis	hematopoietic	548	34195	3	0.042085	54.5562	4.40104	0.0335235	1.03409	0.10669	0.753359	1	0.999995
chr1.230710048.A.G	rs699	G	Severity	CAV	A	AGT	070.2	Viral hepatitis B	infectious diseases	339	17377	2	0	0	0.23404	-0.031235	0.969248	0.0994087	0.753363	1	0.999995
chr9.132278286.T.C	rs11243705	C	Severity	CAV	C	SETX	580.14	Chronic glomerulonephritis, NOS	genitourinary	120	31494	3	2.87352e-06	18.9373	2.46723	-0.0650741	0.936998	0.207106	0.753364	1	0.999995
chr15.100233816.G.A	rs143434383	A	Risk factor	CAV	A	ADAMTS17	401	Hypertension	circulatory system	15565	21953	3	4.45726e-06	0	1.50487	-0.0388987	0.961848	0.1238	0.753365	1	0.999995
chr1.196673103.G.A	rs800292	A	Severity	CAV	G	CFH	626.1	Irregular menstrual cycle/bleeding	genitourinary	565	7357	1	NA	NA	0	-0.0256952	0.974632	0.0817791	0.753367	1	0.999995
chr14.35401887.C.T	rs696	CC genotype	Severity	CAV	T	NFKBIA	726.3	Bursitis	musculoskeletal	182	22514	2	0	0	0.813891	0.0339454	1.03453	0.108037	0.753367	1	0.999995
chr4.143996657.T.C	rs6840234	C	Protective	FCP + IP	T	GYPB	722.1	Displacement of intervertebral disc	musculoskeletal	631	25661	3	0	0	0.60934	0.0186013	1.01878	0.0592022	0.75337	1	0.999995
chr10.43519603.G.T	rs10793436	G	Severity	CAV	G	-	627.1	Postmenopausal bleeding	genitourinary	188	6997	1	NA	NA	0	-0.0345253	0.966064	0.109885	0.753374	1	0.999995
chrX.15564667.C.T	rs2074192	T	Severity (T allele); Severity for males > 50 y.o (T allele); Protective (C allele); Protective (CT genotype)	CAV	T	ACE2	610	Benign mammary dysplasias	genitourinary	547	33165	3	4.53072e-08	5.72597	2.12147	-0.0203996	0.979807	0.0649272	0.753375	1	0.999995
chr8.38996464.C.A	rs7840270	C	Severity	CAV-FE	A	ADAM9	550.5	Ventral hernia	digestive	620	35565	3	0	0	0.689258	0.0198808	1.02008	0.0632764	0.753377	1	0.999995
chr7.107967457.C.T	rs2237698	T	Severity	CAV	T	LAMB1	433.31	Transient cerebral ischemia	circulatory system	649	35830	3	9.4682e-07	34.9346	3.07383	0.0281053	1.0285	0.0894538	0.753378	1	0.999995
chr10.104263031.C.A	rs4925	A	Protective for neurological complications of long COVID	CAV	A	GSTO1	276.14	Hypopotassemia	endocrine/metabolic	867	34265	3	0	0	0.762553	-0.0206184	0.979593	0.0656245	0.753378	1	0.999995
chr10.76490426.T.C	rs114026383	C	Risk factor for European population	CAV	C	LRMDA	153.2	Colon cancer	neoplasms	227	34579	3	0	0	0.726882	0.114288	1.12107	0.363764	0.753383	1	0.999995
chr9.87726001.C.A	rs41307457	C;A	Possible functional consequences	FCP + IP	A	CTSL	364	Corneal opacity and other disorders of cornea	sense organs	347	33775	3	0	0	1.24905	-0.0439735	0.956979	0.139965	0.753387	1	0.999995
chr10.104263031.C.A	rs4925	A	Protective for neurological complications of long COVID	CAV	A	GSTO1	365.2	Primary angle-closure glaucoma	sense organs	149	34075	3	0	0	0.903964	-0.0457719	0.95526	0.145691	0.753391	1	0.999995
chr16.78590128.A.G	rs72803978	A	Severity	CAV	G	WWOX	722.6	Degeneration of intervertebral disc	musculoskeletal	433	33209	3	0	0	0.699384	-0.0616122	0.940247	0.196119	0.753401	1	0.999995
chr5.32750877.T.C	rs1173773	C	Protective	CAV	C	NPR3	842	Other sprains and strains	injuries & poisonings	105	27646	2	0	0	0.00631115	0.0452022	1.04624	0.143885	0.753403	1	0.999995
chr9.33426577.A.G	rs10813976	G	Severity	CAV	G	-	611.1	Abnormal mammogram	genitourinary	1500	33216	3	0.0223861	66.5447	5.97813	-0.0167299	0.983409	0.0532538	0.753405	1	0.999995
chr9.4329170.T.C	rs3895472	C	Severity	CAV	T	GLIS3	519.9	Symptoms involving respiratory system and other chest symptoms	respiratory	121	37342	3	0	0	0.905553	0.0616461	1.06359	0.196239	0.753417	1	0.999995
chr1.214663607.G.A	rs143976001	A	Severity	CAV	A	CENPF	743	Osteoporosis, osteopenia and pathological fracture	musculoskeletal	1706	22992	2	0.019237	2.23033	1.02281	0.184451	1.20256	0.587181	0.753423	1	0.999995
chr2.167953627.G.A	rs7595310	A	Severity	CAV-FE	G	STK39	497	Bronchitis	respiratory	161	6812	1	NA	NA	0	0.0405278	1.04136	0.129017	0.753424	1	0.999995
chrX.15587729.C.T	rs4646140	T	Severity	CAV	T	ACE2	721.1	Spondylosis without myelopathy	musculoskeletal	2111	33315	3	0.0423167	47.153	3.78451	0.0268769	1.02724	0.0855652	0.753438	1	0.999995
chr21.41465921.C.T	rs62217525	C	Possible functional consequences	FCP + IP	T	TMPRSS2	578.2	Blood in stool	digestive	374	33832	3	0	0	0.450498	-0.068998	0.933329	0.219663	0.753438	1	0.999995
chr15.34253720.A.G	rs2705343	G	Severity	CAV-FE	G	SLC12A6	654	Other and unspecified complications of birth; puerperium affecting management of mother	pregnancy complications	470	37682	3	0	0	0.245263	0.0280722	1.02847	0.0893719	0.753441	1	0.999995
chr1.12207235.C.T	rs3397	T	Severity	CAV-FE	C	TNFRSF1B	771	Musculoskeletal symptoms referable to limbs	symptoms	739	20304	2	0.00481149	38.2074	1.61832	-0.0177602	0.982397	0.0565421	0.753441	1	0.999995
chr1.230710048.A.G	rs699	G	Severity	CAV	G	AGT	300.4	Dysthymic disorder	mental disorders	107	9122	1	NA	NA	0	-0.0449579	0.956038	0.143131	0.753443	1	0.999995
chr4.107694523.TG.T	rs70947091	T	Severity	CAV-FE	T	PAPSS1	694	Dyschromia and Vitiligo	dermatologic	861	32009	3	0	0	0.174349	-0.0184435	0.981726	0.0587196	0.753449	1	0.999995
chr1.87162490.C.T	rs10873821	C	Severity	CAV	C	LINC01140	278.4	Abnormal weight gain	endocrine/metabolic	159	5474	1	NA	NA	0	-0.0374177	0.963274	0.119129	0.75345	1	0.999995
chr13.22495675.AG.A	rs10714879	A	Severity	CAV	A	-	587	Kidney replaced by transpant	genitourinary	143	7043	1	NA	NA	0	-0.0509979	0.950281	0.162369	0.753455	1	0.999995
chr7.22728408.A.G	rs2069837	G	Severity	CAV-FE	G	IL6	737.3	Kyphoscoliosis and scoliosis	musculoskeletal	272	36050	3	0.208174	71.2473	6.95586	0.0449001	1.04592	0.142956	0.753458	1	0.999995
chr21.33252612.A.G	rs2236757	A	Severity	CAV-FE	A	IFNAR2	573	Other disorders of liver	digestive	406	31560	3	0	0	0.25959	0.024556	1.02486	0.0781837	0.753459	1	0.999995
chr12.47902438.G.T	rs11574024	T	Severity	CAV	T	VDR	580.14	Chronic glomerulonephritis, NOS	genitourinary	123	31980	3	0	0	0.375838	-0.109551	0.896236	0.348803	0.753462	1	0.999995
chr20.1135233.C.T	rs141024057	T	Severity	CAV	T	PSMF1	696.41	Psoriasis vulgaris	dermatologic	529	23872	2	0	0	0.000757324	0.321594	1.37932	1.02394	0.753465	1	0.999995
chr21.33287378.C.T	rs8178521	T	Severity	CAV-FE	T	IL10RB	626.2	Dysmenorrhea	genitourinary	163	19555	2	0	0	0.252139	-0.0587989	0.942896	0.187217	0.75347	1	0.999995
chr17.15965007.C.T	rs8081547	T	Risk factor	FCP + IP	T	ADORA2B	379.2	Disorders of vitreous body	sense organs	909	31997	3	0	0	0.180995	0.020086	1.02029	0.0639554	0.753474	1	0.999995
chr5.32750877.T.C	rs1173773	C	Protective	CAV	C	NPR3	735.2	Acquired toe deformities	musculoskeletal	293	27394	2	0	0	0.347763	-0.0273444	0.973026	0.0870698	0.753482	1	0.999995
chr5.132485305.G.A	rs17622656	A	Risk factor	FCP + IP	A	IRF1	300.12	Agorophobia, social phobia, and panic disorder	mental disorders	584	24247	3	0	0	0.850102	-0.0232755	0.976993	0.0741168	0.753492	1	0.999995
chr10.28606315.C.T	rs12773860	T	Severity	CAV	T	WAC	636	Early or threatened labor; hemorrhage in early pregnancy	pregnancy complications	154	38004	3	0	0	0.303139	0.085001	1.08872	0.270672	0.753493	1	0.999995
chr20.50152518.G.A	rs6020298	A	Severity	CAV	G	PEDS1-UBE2V1	562	Diverticulosis and diverticulitis	digestive	185	6678	1	NA	NA	0	-0.0431078	0.957808	0.137276	0.753503	1	0.999995
chr21.41470664.C.T	rs61735794	T	Risk factor	CAV	T	TMPRSS2	447	Other disorders of arteries and arterioles	circulatory system	467	33370	3	0	0	0.121381	-0.0893894	0.914489	0.284663	0.753507	1	0.999995
chr3.1052111.C.G	rs1504061	G	Severity	CAV	G	-	721.2	Spondylosis with myelopathy	musculoskeletal	239	33125	3	0	0	0.333243	0.0574936	1.05918	0.183092	0.75351	1	0.999995
chr11.26675470.T.G	rs10835056	G	Severity	CAV	T	SLC5A12	575	Other biliary tract disease	digestive	357	36922	3	0.0263057	57.079	4.65973	0.0249655	1.02528	0.0795059	0.753515	1	0.999995
chr5.123497022.T.C	rs62377777	T	Severity	CAV	C	-	705.8	Hyperhidrosis	dermatologic	226	32975	3	2.82392e-07	12.2747	2.27984	-0.035787	0.964846	0.113972	0.753522	1	0.999995
chr15.100233816.G.A	rs143434383	A	Risk factor	CAV	A	ADAMTS17	295.3	Psychosis	mental disorders	144	15229	2	0	0	0.000257395	0.320231	1.37745	1.01987	0.753526	1	0.999995
chr2.112913801.G.T	rs3811046	T	Risk factor	CAV	T	IL37	355.1	Chronic pain syndrome	neurological	194	8443	1	NA	NA	0	-0.0390735	0.96168	0.124442	0.753528	1	0.999995
chr4.107694523.TG.T	rs70947091	T	Severity	CAV-FE	T	PAPSS1	296.1	Bipolar	mental disorders	788	24069	3	0	0	0.617901	-0.02011	0.980091	0.0640467	0.753529	1	0.999995
chr13.19647239.G.A	rs191299359	A	Severity	CAV	A	MPHOSPH8	760	Back pain	symptoms	6681	28312	3	0	0	0.322183	-0.197048	0.821151	0.627579	0.753536	1	0.999995
chr4.67910532.T.C	rs9998258	T	Possible functional consequences	FCP + IP	C	TMPRSS11A	564.1	Irritable Bowel Syndrome	digestive	454	28379	3	0	0	0.551551	-0.054256	0.94719	0.1728	0.753536	1	0.999995
chr9.81442264.TCAG.T	rs1826292621	T	Severity	CAV	T	-	365	Glaucoma	sense organs	2273	33979	3	0	0	1.18852	-0.0147636	0.985345	0.0470208	0.753536	1	0.999995
chrX.12886851.C.T	rs5743781	T	Severity; Severity for males	CAV-FE	T	TLR7	790.6	Other abnormal blood chemistry	symptoms	3057	32768	3	0.340874	0	1.9872	0.111999	1.11851	0.356714	0.75354	1	0.999995
chr5.123497022.T.C	rs62377777	T	Severity	CAV	C	-	332	Parkinson's disease	neurological	264	34889	3	0.00647698	17.9232	2.43674	-0.033478	0.967076	0.106627	0.753542	1	0.999995
chr21.41426103.C.A	rs17000900	A	Severity	CAV-FE	A	MX1	740.2	Osteoarthrosis, generalized	musculoskeletal	200	30889	3	0.015226	22.2321	2.57175	0.0470412	1.04817	0.149827	0.753544	1	0.999995
chr1.230710048.A.G	rs699	G	Severity	CAV	A	AGT	153.3	Malignant neoplasm of rectum, rectosigmoid junction, and anus	neoplasms	509	22554	2	0	0	0.491927	0.0234984	1.02378	0.0748427	0.753544	1	0.999995
chr8.73355963.T.C	rs2010843	C	Severity	CAV	T	RDH10-AS1	580	Nephritis; nephrosis; renal sclerosis	genitourinary	176	11584	1	NA	NA	0	-0.0342746	0.966306	0.109165	0.753544	1	0.999995
chr5.131995059.C.T	rs56162149	T	Severity	CAV-FE	T	ACSL6	788	Syncope and collapse	symptoms	834	27575	2	0.0206589	72.6972	3.66262	-0.0187051	0.981469	0.0595786	0.753553	1	0.999995
chr21.41473456.A.G	rs17854725	G	Severity	CAV	A	TMPRSS2	272.11	Hypercholesterolemia	endocrine/metabolic	1603	8462	1	NA	NA	0	0.013215	1.0133	0.0420929	0.75356	1	0.999995
chr1.161509955.A.G	rs1801274	G	Severity	CAV	A	FCGR2A	352	Disorders of other cranial nerves	neurological	137	14105	1	NA	NA	0	-0.0385332	0.9622	0.122739	0.753563	1	0.999995
chr4.71742666.T.G	rs2282679	G	Severity	CAV	G	GC	532	Dysphagia	digestive	1121	28427	3	0.00373235	16.4113	2.39267	0.017969	1.01813	0.0572369	0.753566	1	0.999995
chr1.155133406.T.G	rs4971066	G	Risk factor	CAV	G	EFNA1	261.2	Vitamin B-complex deficiencies	endocrine/metabolic	1705	24958	3	0	0	1.46351	-0.0162081	0.983923	0.0516281	0.753567	1	0.999995
chr1.87162490.C.T	rs10873821	C	Severity	CAV	T	LINC01140	703	Diseases of nail, NOS	dermatologic	162	26192	2	0	0	0.839824	0.0383697	1.03912	0.122222	0.75357	1	0.999995
chr10.28606315.C.T	rs12773860	T	Severity	CAV	T	WAC	070.3	Viral hepatitis C	infectious diseases	2789	27649	3	0	0	0.145626	0.0188263	1.019	0.0599701	0.753575	1	0.999995
chr17.45714244.T.C	rs113661667	C	Risk factor	CAV-FE	C	LINC02210-CRHR1	375.1	Dry eyes	sense organs	1660	33583	3	0	0	0.767678	0.0171142	1.01726	0.0545193	0.753589	1	0.999995
chr10.104263031.C.A	rs4925	A	Protective for neurological complications of long COVID	CAV	A	GSTO1	079	Viral infection	infectious diseases	820	27985	3	3.17172e-06	17.6801	2.42955	0.0202424	1.02045	0.0644849	0.75359	1	0.999995
chr21.41473456.A.G	rs17854725	G	Severity	CAV	G	TMPRSS2	288.2	Elevated white blood cell count	hematopoietic	336	22087	2	0.0199979	56.1127	2.27857	0.0250701	1.02539	0.0798663	0.753597	1	0.999995
chr1.154454494.A.C	rs2228145	A	Risk factor	CAV	C	IL6R	464	Acute sinusitis	respiratory	523	28339	3	0	0	0.834429	-0.0219212	0.978317	0.0698366	0.753603	1	0.999995
chr10.130802064.T.G	rs12253652	G	Severity	CAV	G	-	513.3	Hypoventilation	respiratory	104	24797	2	0	0	0.0220143	0.0574305	1.05911	0.182963	0.753604	1	0.999995
chr15.33615902.C.T	rs12593288	C	Severity	CAV	T	RYR3	110.2	Dermatomycoses	infectious diseases	294	31045	3	0	0	0.861492	0.0387466	1.03951	0.123441	0.753606	1	0.999995
chr16.85959043.C.T	rs12444486	C	Severity in African-Americans	CAV	C	-	561.1	NA	NA	2214	33044	3	0.00596924	66.4405	5.95956	0.0100606	1.01011	0.0320515	0.753606	1	0.999995
chr11.71456403.G.T	rs12785878	G	Severity	CAV	G	NADSYN1	356	Hereditary and idiopathic peripheral neuropathy	neurological	128	12603	1	NA	NA	0	0.0437305	1.0447	0.13932	0.753608	1	0.999995
chr8.38996464.C.A	rs7840270	C	Severity	CAV-FE	A	ADAM9	274	Gout and other crystal arthropathies	endocrine/metabolic	860	37210	3	0	0	1.64728	0.0172351	1.01738	0.0549101	0.753614	1	0.999995
chr19.35687796.G.A	rs77127536	A	Severity	CAV	A	TYMSP2	514.1	Abnormal results of function study of pulmonary system	respiratory	102	36120	3	0	0	1.80047	-0.0658011	0.936317	0.209641	0.753616	1	0.999995
chr16.78590128.A.G	rs72803978	A	Severity	CAV	G	WWOX	571.5	Other chronic nonalcoholic liver disease	digestive	2565	32742	3	6.28929e-06	19.5431	2.4858	-0.0257682	0.974561	0.0820974	0.753617	1	0.999995
chr7.22548762.C.T	rs13227460	T	Severity	CAV	T	STEAP1B	433.5	Cerebral aneurysm	circulatory system	155	35033	3	0	0	1.59169	-0.0524433	0.948908	0.167088	0.753623	1	0.999995
chr17.27660155.T.C	rs117217714	C	Severity	CAV	C	NOS2P1	604	Disorders of penis	genitourinary	245	33939	3	0	0	3.24229e-05	0.324366	1.38315	1.03348	0.753629	1	0.999995
chr19.52830722.G.A	rs10411226	G	Severity	CAV	G	ZNF28	740.12	Osteoarthrosis, localized, secondary	musculoskeletal	133	25776	3	0.13731	67.5573	6.16471	-0.041984	0.958885	0.133771	0.753636	1	0.999995
chr7.128938247.T.G	rs10488631	TCTA haplotype	Severity in European-Americans	CAV	G	IRF5	395	Heart valve disorders	circulatory system	859	11679	1	NA	NA	0	-0.0165417	0.983594	0.0527062	0.753637	1	0.999995
chr3.1052111.C.G	rs1504061	G	Severity	CAV	G	-	627.3	Postmenopausal atrophic vaginitis	genitourinary	624	31194	3	0	0	0.879228	-0.0407133	0.960104	0.129724	0.753639	1	0.999995
chr11.26675470.T.G	rs10835056	G	Severity	CAV	T	SLC5A12	340	Migraine	neurological	1806	33237	3	0.00218379	38.4441	3.24908	-0.0115407	0.988526	0.0367728	0.753643	1	0.999995
chr10.52340585.A.T	rs1441121	T	Severity	CAV	A	-	722.8	Postlaminectomy syndrome	musculoskeletal	168	32006	3	0	0	0.79038	-0.0412502	0.959589	0.131442	0.753651	1	0.999995
chr4.71742666.T.G	rs2282679	G	Severity	CAV	G	GC	395.6	Heart valve replaced	circulatory system	400	34882	3	0.0270946	47.2269	3.78981	-0.0283471	0.972051	0.0903284	0.753655	1	0.999995
chr10.52771466.C.T	rs1800451	T	Potential functional effect on protein	FCP + IP	T	MBL2	416	Cardiomegaly	circulatory system	249	37730	3	0.0682689	18.3122	2.44835	0.0437742	1.04475	0.139488	0.753657	1	0.999995
chr11.1219991.G.T	rs35705950	T	Protective	CAV	T	MUC5B	244.2	Acquired hypothyroidism	endocrine/metabolic	903	30946	3	0	0	0.60226	0.0289664	1.02939	0.0923029	0.753659	1	0.999995
chr17.63488670.G.A	rs4343	G	Severity; Risk factor	CAV	G	ACE	053	Herpes zoster	infectious diseases	526	17376	2	0	0	0.665038	0.0213159	1.02154	0.0679256	0.753664	1	0.999995
chr4.71742666.T.G	rs2282679	G	Severity	CAV	G	GC	228	Hemangioma and lymphangioma, any site	neoplasms	441	38064	3	0	0	0.2964	0.0247125	1.02502	0.0787496	0.753665	1	0.999995
chr1.169597075.C.T	rs6127	T	Severity in males	CAV	C	SELP	695.8	Other specified erythematous conditions	dermatologic	326	32359	3	0.0213199	40.1214	3.34009	0.0285779	1.02899	0.0910692	0.75367	1	0.999995
chr17.45995618.A.G	rs112572874	G	Risk factor	CAV-FE	G	MAPT	535.9	Gastritis and duodenitis, NOS	digestive	830	36023	3	0	0	0.201047	0.02387	1.02416	0.0760674	0.753672	1	0.999995
chr18.69541156.T.C	rs12958013	T	Severity	CAV	C	DOK6	389.1	Sensorineural hearing loss	sense organs	1203	33919	3	0	0	0.896664	-0.0247958	0.975509	0.0790184	0.753675	1	0.999995
chr5.96909661.C.T	rs150892504	T	Severity	CAV	T	ERAP2	280.2	Iron deficiency anemia secondary to blood loss (chronic)	hematopoietic	1121	29292	3	0	0	0.364165	-0.114865	0.891486	0.36605	0.753676	1	0.999995
chr3.1052111.C.G	rs1504061	G	Severity	CAV	G	-	350.2	Abnormality of gait	neurological	2633	33263	3	0	0	0.302994	-0.0190811	0.9811	0.0608078	0.753677	1	0.999995
chr2.162267541.C.T	rs1990760	T	Risk factor; Severity	CAV	T	IFIH1	636	Early or threatened labor; hemorrhage in early pregnancy	pregnancy complications	132	25171	2	0.0179463	27.3181	1.37586	0.0461298	1.04721	0.14701	0.753682	1	0.999995
chr14.55263686.C.T	rs10140801	T	Severity	CAV-FE	C	FBXO34-AS1	592	Cystitis and urethritis	genitourinary	142	7563	1	NA	NA	0	0.052376	1.05377	0.166915	0.753682	1	0.999995
chr6.158608455.C.T	rs117665206	T	Severity	CAV	T	TMEM181	079.9	Viremia, NOS	infectious diseases	435	28001	3	0	0	0.0169356	-0.181412	0.834091	0.578172	0.753697	1	0.999995
chr5.32750877.T.C	rs1173773	C	Protective	CAV	C	NPR3	426.9	Cardiac pacemaker/device in situ	circulatory system	759	22459	2	0	0	0.13264	-0.0176651	0.98249	0.0563015	0.753703	1	0.999995
chr11.611919.C.G	rs702966	C	Severity in African-Americans	CAV	G	PHRF1	593.1	Gross hematuria	genitourinary	320	24331	2	0	0	0.228875	0.0264208	1.02677	0.0842087	0.753708	1	0.999995
chr5.132485305.G.A	rs17622656	A	Risk factor	FCP + IP	A	IRF1	696.42	Psoriatic arthropathy	dermatologic	148	23762	2	0	0	0.0848307	0.0395789	1.04037	0.126148	0.753711	1	0.999995
chr4.67910402.G.A	rs4860265	G	Possible functional consequences	FCP + IP	G	TMPRSS11A	367.1	Myopia	sense organs	377	33901	3	0	0	1.58082	0.0241791	1.02447	0.0770653	0.753712	1	0.999995
chr6.147217556.A.G	rs116898161	G	Severity	CAV	G	STXBP5	585.32	End stage renal disease	genitourinary	1143	32089	3	0.0726288	38.1389	3.23305	-0.064369	0.937659	0.205162	0.753713	1	0.999995
chr17.45422978.G.C	rs1230082	G	Severity	CAV	G	ARHGAP27	426.9	Cardiac pacemaker/device in situ	circulatory system	757	22339	2	0	0	0.00238747	0.0179318	1.01809	0.0571557	0.753722	1	0.999995
chr17.27263807.T.C	rs60811869	C	Severity	CAV	C	-	276.13	Hyperpotassemia	endocrine/metabolic	1278	34173	3	0.00560819	3.52745	2.07313	0.035409	1.03604	0.112864	0.753725	1	0.999995
chr11.114726432.A.T	rs1712779	T	Severity	CAV-FE	T	-	276.5	Hypovolemia	endocrine/metabolic	204	34232	3	0.0835255	68.1	6.2696	-0.0351121	0.965497	0.111918	0.753726	1	0.999995
chr10.104263031.C.A	rs4925	A	Protective for neurological complications of long COVID	CAV	A	GSTO1	618.1	Prolapse of vaginal walls	genitourinary	204	38703	3	0.0476433	39.225	3.29083	0.0390071	1.03978	0.124338	0.753734	1	0.999995
chr12.8608014.A.G	rs11613792	A	Severity	CAV	G	AICDA	261	Vitamin deficiency	endocrine/metabolic	8860	23409	3	0.00154974	48.015	3.84727	0.00739109	1.00742	0.0235598	0.753737	1	0.999995
chr9.87726151.C.T	rs41312184	C;T	Possible functional consequences	FCP + IP	T	CTSL	276.13	Hyperpotassemia	endocrine/metabolic	1279	34260	3	0.315058	76.6936	8.58133	0.0523352	1.05373	0.166825	0.753739	1	0.999995
chr21.41473456.A.G	rs17854725	G	Severity	CAV	G	TMPRSS2	395.6	Heart valve replaced	circulatory system	215	22793	2	0	0	0.902755	0.0316223	1.03213	0.100802	0.753742	1	0.999995
chr10.76490426.T.C	rs114026383	C	Risk factor for European population	CAV	C	LRMDA	427	Cardiac dysrhythmias	circulatory system	5062	29617	3	0.0364801	32.0108	2.94164	0.0274244	1.0278	0.0874203	0.753743	1	0.999995
chr11.14893332.A.G	rs10741657	G	Severity	CAV	A	CYP2R1	588	Disorders resulting from impaired renal function	genitourinary	491	32104	3	0	0	0.848333	-0.0228213	0.977437	0.0727472	0.753744	1	0.999995
chr21.41507982.C.A	rs75603675	A	Protective*Conflicting; Risk factor*Conflicting; Severity*Conflicting	CAV	A	TMPRSS2	379.2	Disorders of vitreous body	sense organs	916	32461	3	0.0206137	72.1902	7.19172	0.015854	1.01598	0.0505378	0.753745	1	0.999995
chrX.12889539.C.G	rs3853839	G	Severity; Risk factor	CAV-FE	G	TLR7	619.1	Noninflammatory disorders of ovary, fallopian tube, and broad ligament	genitourinary	106	32532	3	0	0	0.875	-0.0541918	0.94725	0.172747	0.753745	1	0.999995
chr17.34252769.A.G	rs1024611	G	Risk factor	CAV	G	CCL2	569	Other disorders of intestine	digestive	708	35768	3	0	0	0.345939	0.0191333	1.01932	0.0609929	0.753751	1	0.999995
chr1.161509955.A.G	rs1801274	G	Severity	CAV	G	FCGR2A	599.3	Dysuria	genitourinary	304	10278	1	NA	NA	0	-0.026601	0.97375	0.0847994	0.753754	1	0.999995
chr9.81442264.TCAG.T	rs1826292621	T	Severity	CAV	T	-	605	Erectile dysfunction [ED]	genitourinary	1694	33865	3	0	0	0.76501	0.0183625	1.01853	0.0585368	0.753755	1	0.999995
chr13.112889041.C.T	rs9577175	T	Severity	CAV	T	ATP11A	440.22	Atherosclerosis of native arteries of the extremities with intermittent claudication	circulatory system	233	33142	3	0.0205407	29.4475	2.83477	0.0392637	1.04004	0.125167	0.753757	1	0.999995
chr2.191909428.G.A	rs147509469	A	Risk factor for females	CAV	A	CAVIN2-AS1	285	Other anemias	hematopoietic	4996	29236	3	0	0	0.995475	0.0313241	1.03182	0.0998571	0.753757	1	0.999995
chr1.31151182.G.C	rs12083278	C	Severity	CAV	G	-	626.11	Absent or infrequent menstruation	genitourinary	534	29063	3	0	0	1.59965	0.0225625	1.02282	0.0719283	0.753764	1	0.999995
chr11.88824823.A.G	rs10831496	G	Severity	CAV-FE	A	GRM5	702	Degenerative skin conditions and other dermatoses	dermatologic	292	22760	2	0	0	0.390826	0.0291123	1.02954	0.0928116	0.753771	1	0.999995
chr3.101705614.T.C	rs11919389	C	Risk factor	CAV	C	PDCL3P4	588	Disorders resulting from impaired renal function	genitourinary	491	31994	3	0	0	1.74067	0.0225922	1.02285	0.0720256	0.753772	1	0.999995
chr8.124324323.T.C	rs72711165	C	Severity	CAV-FE	C	TMEM65	198.6	Secondary malignancy of bone	neoplasms	152	35217	3	0	0	1.26449	0.123098	1.131	0.392466	0.753785	1	0.999995
chr10.43519603.G.T	rs10793436	G	Severity	CAV	T	-	274.11	Gouty arthropathy	endocrine/metabolic	195	26835	2	0	0	0.218511	0.0331829	1.03374	0.105798	0.753791	1	0.999995
chr8.97128242.T.C	rs7817272	C	Severity	CAV	C	CPQ	282.8	Other hemoglobinopathies	hematopoietic	135	29262	3	1.05106e-06	0	1.72835	-0.0430937	0.957822	0.137397	0.753792	1	0.999995
chr2.36677870.C.A	rs6714112	C	Severity	CAV	A	-	519.9	Symptoms involving respiratory system and other chest symptoms	respiratory	123	37950	3	0.02096	6.35362	2.13569	-0.0612495	0.940589	0.195284	0.753792	1	0.999995
chr12.47844974.A.G	rs731236	AG and AA genotype	Severity	CAV	G	VDR	355.1	Chronic pain syndrome	neurological	602	35386	3	0.00836978	40.5256	3.36279	-0.0199056	0.980291	0.063466	0.753793	1	0.999995
chr1.90742957.A.C	rs2166172	C	Severity	CAV-FE	C	-	626.1	Irregular menstrual cycle/bleeding	genitourinary	1973	31217	3	0.00327223	36.1522	3.13245	-0.0129481	0.987135	0.0412832	0.753794	1	0.999995
chr6.160731787.C.T	rs4252128	T	Potential functional effect on protein	FCP + IP	T	PLG	401.22	Hypertensive chronic kidney disease	circulatory system	161	21968	3	1.6337e-06	0	1.93778	0.131486	1.14052	0.419227	0.753796	1	0.999995
chrX.15599938.A.G	rs2106809	G	Severity	CAV	G	ACE2	696.41	Psoriasis vulgaris	dermatologic	598	31520	3	0	0	0.0968764	0.0248263	1.02514	0.0791563	0.753797	1	0.999995
chr15.34253720.A.G	rs2705343	G	Severity	CAV-FE	G	SLC12A6	740.2	Osteoarthrosis, generalized	musculoskeletal	198	30435	3	0	0	0.0550033	0.0434075	1.04436	0.138404	0.753803	1	0.999995
chr4.5820150.T.C	rs3774881	T	Severity	CAV	T	CRMP1	694.2	Other dyschromia	dermatologic	131	6401	1	NA	NA	0	0.044356	1.04535	0.141429	0.753804	1	0.999995
chr19.24134099.G.A	rs10407383	A	Severity	CAV-FE	A	ZNF254	189.11	Malignant neoplasm of kidney, except pelvis	neoplasms	151	38866	3	0	0	0.0174573	-0.0411812	0.959655	0.131312	0.753815	1	0.999995
chr15.60845514.G.A	rs17303202	A	Risk factor; Severity	CAV-FE	A	RORA	415.11	Pulmonary embolism and infarction, acute	circulatory system	602	37854	3	0	0	0.525511	0.0211262	1.02135	0.0673639	0.753815	1	0.999995
chr15.33615902.C.T	rs12593288	C	Severity	CAV	T	RYR3	290.11	Alzheimer's disease	mental disorders	178	34738	3	0	0	0.68813	-0.0533894	0.948011	0.17024	0.753816	1	0.999995
chr21.41660268.A.T	rs2252109	A	Severity	CAV	A	-	530.1	Esophagitis, GERD and related diseases	digestive	5445	16105	2	0	0	0.0473561	0.00765304	1.00768	0.0244033	0.75382	1	0.999995
chr10.104263031.C.A	rs4925	A	Protective for neurological complications of long COVID	CAV	A	GSTO1	564	Functional digestive disorders	digestive	1044	28390	3	8.73378e-05	0	1.36397	-0.0171698	0.982977	0.0547506	0.753825	1	0.999995
chr21.41508701.T.G	rs4283504	T	Possible functional consequences	FCP + IP	T	TMPRSS2	626.14	Irregular menstrual bleeding	genitourinary	292	30532	3	0.0488725	32.5135	2.96356	-0.0495456	0.951662	0.157991	0.753827	1	0.999995
chr3.141689849.A.G	rs6440031	G	Severity	CAV	A	LINC02618	427.7	Tachycardia NOS	circulatory system	588	26253	3	0.00184058	0	1.59626	-0.0409726	0.959855	0.130656	0.753831	1	0.999995
chr13.112889041.C.T	rs9577175	T	Severity	CAV	T	ATP11A	586	Other disorders of the kidney and ureters	genitourinary	1670	31870	3	0	0	0.546636	-0.0150013	0.985111	0.0478384	0.753837	1	0.999995
chr21.33252612.A.G	rs2236757	A	Severity	CAV-FE	A	IFNAR2	285	Other anemias	hematopoietic	4828	28130	3	0.003441	58.987	4.8765	-0.00816684	0.991866	0.0260448	0.753848	1	0.999995
chr15.34253720.A.G	rs2705343	G	Severity	CAV-FE	G	SLC12A6	443	Peripheral vascular disease	circulatory system	2624	32662	3	3.75932e-06	18.5849	2.45655	0.0130134	1.0131	0.0415013	0.753851	1	0.999995
chr9.78543197.A.G	rs7027911	A	Severity	CAV	G	-	706	Diseases of sebaceous glands	dermatologic	1967	21083	2	0.00403509	49.8286	1.99317	-0.0121891	0.987885	0.0388736	0.753857	1	0.999995
chr9.87724615.A.G	rs3128509	A;G	Possible functional consequences	FCP + IP	A	CTSL	809	Fracture of unspecified bones	injuries & poisonings	465	34491	3	0.00470665	5.80172	2.12318	-0.0233511	0.976919	0.0744738	0.753864	1	0.999995
chr10.36988942.A.G	rs2091431	G	Severity	CAV	A	-	278	Overweight, obesity and other hyperalimentation	endocrine/metabolic	9030	25523	3	0	0	1.62961	-0.00634683	0.993673	0.0202422	0.753867	1	0.999995
chr1.214663607.G.A	rs143976001	A	Severity	CAV	A	CENPF	367	Disorders of refraction and accommodation; blindness and low vision	sense organs	1201	22156	2	0	0	0.188458	0.191121	1.21061	0.609587	0.753881	1	0.999995
chr11.126292948.C.T	rs8177374	T	Protective	CAV	T	TIRAP	327.32	Obstructive sleep apnea	neurological	2565	30625	3	0	0	0.0257948	0.0165845	1.01672	0.0528985	0.753889	1	0.999995
chrX.15561454.T.C	rs142017934	C	Severity	CAV	C	ACE2	184	Cancer of other female genital organs	neoplasms	129	36867	3	0	0	1.28653e-05	0.316566	1.37241	1.00973	0.75389	1	0.999995
chr15.60845514.G.A	rs17303202	A	Risk factor; Severity	CAV-FE	A	RORA	172	Skin cancer	neoplasms	677	37206	3	0.0128526	41.2357	3.40343	0.0193591	1.01955	0.0617493	0.753892	1	0.999995
chr7.22548762.C.T	rs13227460	T	Severity	CAV	T	STEAP1B	573.7	Abnormal results of function study of liver	digestive	749	32096	3	0.00196717	0	1.61175	-0.022717	0.977539	0.0724599	0.753892	1	0.999995
chr11.320836.C.T	rs34481144	T	Severity	CAV	T	IFITM3	433.11	Occlusion of cerebral arteries, with cerebral infarction	circulatory system	131	34398	3	0	0	1.64714	-0.0484499	0.952705	0.154545	0.7539	1	0.999995
chr2.60480453.A.G	rs1123573	A	Severity	CAV-FE	G	BCL11A	930	Allergic reaction to food	injuries & poisonings	811	31097	3	0.0320595	71.3486	6.98046	0.0190744	1.01926	0.0608435	0.753901	1	0.999995
chr1.173115604.T.G	rs17300100	G	Severity	CAV	G	-	585.32	End stage renal disease	genitourinary	1134	31465	3	0.036379	50.7544	4.06128	-0.0325215	0.968002	0.103737	0.753901	1	0.999995
chr1.20166359.C.T	rs72663004	T	Severity	CAV	T	PLA2G2C	626.13	Irregular menstrual cycle	genitourinary	691	31402	3	0	0	0.538889	0.0426441	1.04357	0.136026	0.753901	1	0.999995
chr3.101705614.T.C	rs11919389	C	Risk factor	CAV	C	PDCL3P4	695.41	Cutaneous lupus erythematosus	dermatologic	123	21146	2	0.0136189	23.8072	1.31246	-0.0458873	0.95515	0.146372	0.753903	1	0.999995
chr13.41746691.T.A	rs10507497	A	Severity	CAV-FE	A	VWA8	686.1	Carbuncle and furuncle	dermatologic	139	21550	2	0.00842536	17.0414	1.20542	0.0445658	1.04557	0.142158	0.753904	1	0.999995
chrX.15581240.G.A	rs147464721	A	Severity	CAV	A	ACE2	681.7	Cellulitis and abscess of trunk	dermatologic	215	33813	3	0	0	0.000918102	0.319487	1.37642	1.01912	0.753906	1	0.999995
chr6.31153649.G.A	rs143334143	A	Severity; Risk factor	CAV-FE	A	CCHCR1	189.2	Cancer of bladder	neoplasms	144	38983	3	0	0	0.15608	0.063112	1.06515	0.201321	0.753909	1	0.999995
chr7.22728408.A.G	rs2069837	G	Severity	CAV-FE	G	IL6	588	Disorders resulting from impaired renal function	genitourinary	491	32099	3	0.00226989	3.33838	2.06907	0.032781	1.03332	0.104571	0.753915	1	0.999995
chr7.22548762.C.T	rs13227460	T	Severity	CAV	T	STEAP1B	362.4	Retinal vascular changes and abnomalities	sense organs	358	32831	3	0	0	1.21466	-0.0357804	0.964852	0.114141	0.75392	1	0.999995
chr13.112889041.C.T	rs9577175	T	Severity	CAV	T	ATP11A	327.32	Obstructive sleep apnea	neurological	2549	30399	3	0	0	0.0504157	-0.0121269	0.987946	0.0386864	0.753926	1	0.999995
chr1.206773552.T.C	rs1800896	C	Severity	FCP	C	IL10	289.8	Polycythemia, secondary	hematopoietic	168	34403	3	0	0	1.21095	0.0361492	1.03681	0.115322	0.753928	1	0.999995
chr10.43519603.G.T	rs10793436	G	Severity	CAV	T	-	571.51	Cirrhosis of liver without mention of alcohol	digestive	913	22907	2	0	0	0.0291748	-0.0156619	0.98446	0.0499643	0.75393	1	0.999995
chr17.42362183.A.G	rs744166	G	Risk factor; Severity	CAV	A	STAT3	433	Cerebrovascular disease	circulatory system	674	8618	1	NA	NA	0	0.0201609	1.02037	0.0643178	0.753933	1	0.999995
chr6.31153649.G.A	rs143334143	A	Severity; Risk factor	CAV-FE	A	CCHCR1	743.13	Other specified osteoporosis	musculoskeletal	260	34806	3	0.10289	57.1237	4.66459	0.0477405	1.0489	0.152312	0.753947	1	0.999995
chr14.102356233.A.G	rs11160678	G	Severity	CAV	G	CINP	420.2	Pericarditis	circulatory system	178	37156	3	0	0	0.156942	0.0362359	1.0369	0.115608	0.753947	1	0.999995
chrX.15592465.T.A	rs73195521	A	Severity	CAV	A	ACE2	571	Chronic liver disease and cirrhosis	digestive	2699	32883	3	5.23763	54.4379	4.38961	0.261035	1.29827	0.832825	0.753952	1	0.999995
chr16.89196249.G.A	rs117169628	A	Severity	CAV	A	SLC22A31	356	Hereditary and idiopathic peripheral neuropathy	neurological	456	36423	3	0.0352685	34.6576	3.0608	-0.0392196	0.96154	0.12513	0.753954	1	0.999995
chrX.12889539.C.G	rs3853839	G	Severity; Risk factor	CAV-FE	G	TLR7	624.9	stress incontinence, female	genitourinary	528	35434	3	0.0412805	60.4677	5.05916	0.0239144	1.0242	0.0763001	0.753958	1	0.999995
chr16.89196249.G.A	rs117169628	A	Severity	CAV	A	SLC22A31	355.1	Chronic pain syndrome	neurological	601	35329	3	0	0	1.22181	0.034002	1.03459	0.108485	0.753958	1	0.999995
chr4.106022043.T.C	rs11729561	T	Severity	CAV	C	-	513	Respiratory abnormalities	respiratory	196	37884	3	0	0	0.832207	-0.0691852	0.933154	0.220747	0.753966	1	0.999995
chr1.87162490.C.T	rs10873821	C	Severity	CAV	T	LINC01140	478	Throat pain	respiratory	120	20337	2	0	0	0.145965	0.0441416	1.04513	0.140842	0.753968	1	0.999995
chr4.69615987.C.T	rs7688383	T	Loss of smell and taste	CAV	T	UGT2A1	782.3	Edema	symptoms	2119	33850	3	0	0	0.114685	-0.0108893	0.98917	0.0347445	0.753969	1	0.999995
chr12.47902438.G.T	rs11574024	T	Severity	CAV	T	VDR	380.4	Impacted cerumen	sense organs	790	35952	3	0	0	0.915297	-0.040792	0.960029	0.130155	0.753969	1	0.999995
chrX.15599938.A.G	rs2106809	G	Severity	CAV	G	ACE2	204	Leukemia	neoplasms	295	38375	3	0	0	0.750249	0.0365222	1.0372	0.116533	0.753971	1	0.999995
chr17.63488670.G.A	rs4343	G	Severity; Risk factor	CAV	G	ACE	443	Peripheral vascular disease	circulatory system	2227	21489	2	0.00541552	63.3511	2.7286	-0.0112613	0.988802	0.0359323	0.753975	1	0.999995
chr9.21206606.C.G	rs28368148	G	Severity	CAV-FE	G	IFNA10	158	Neoplasm of unspecified nature of digestive system	neoplasms	141	36713	3	0	0	0.000857166	-0.317659	0.727851	1.0136	0.753978	1	0.999995
chr14.94566450.G.A	rs2093266	A	Risk factor for acute kidney injury	CAV	A	SERPINA4	600	Hyperplasia of prostate	genitourinary	1993	35296	3	0	0	0.610387	0.016881	1.01702	0.0538688	0.753998	1	0.999995
chr17.45995618.A.G	rs112572874	G	Risk factor	CAV-FE	G	MAPT	214	Lipoma	neoplasms	393	37440	3	7.91539e-07	0	1.72968	-0.0347826	0.965815	0.110996	0.754002	1	0.999995
chr7.22548762.C.T	rs13227460	T	Severity	CAV	T	STEAP1B	571.5	Other chronic nonalcoholic liver disease	digestive	2504	32096	3	0	0	0.942109	-0.0128187	0.987263	0.0409069	0.754004	1	0.999995
chr4.67963489.G.A	rs6552134	G	Possible functional consequences	FCP + IP	G	TMPRSS11A	291.4	Specific nonpsychotic mental disorders due to brain damage	mental disorders	156	26317	2	0	0	0.00109196	-0.0394622	0.961306	0.125932	0.754006	1	0.999995
chr21.33252612.A.G	rs2236757	A	Severity	CAV-FE	A	IFNAR2	830	Dislocation	injuries & poisonings	227	36623	3	0.0848571	69.3129	6.5174	-0.033625	0.966934	0.107305	0.754007	1	0.999995
chrX.15602217.T.C	rs190509934	C	Protective	CAV	C	ACE2	723	Other disorders of cervical region	musculoskeletal	183	33341	3	0	0	0.000995807	-0.318657	0.727125	1.01693	0.754013	1	0.999995
chr9.33426577.A.G	rs10813976	G	Severity	CAV	G	-	710.19	Unspecified osteomyelitis	musculoskeletal	179	36349	3	0.00980947	18.9483	2.46756	0.045272	1.04631	0.144478	0.754016	1	0.999995
chr21.41507982.C.A	rs75603675	A	Protective*Conflicting; Risk factor*Conflicting; Severity*Conflicting	CAV	A	TMPRSS2	536.8	Dyspepsia and other specified disorders of function of stomach	digestive	107	22453	2	0	0	0.347456	-0.0463955	0.954664	0.148064	0.754017	1	0.999995
chr1.12192898.T.G	rs1061622	T	Severity	CAV-FE	G	TNFRSF1B	351	Other peripheral nerve disorders	neurological	1221	35375	3	0	0	1.02747	0.0165189	1.01666	0.052718	0.754019	1	0.999995
chr21.41473715.C.A	rs2298661	A	Protective	CAV-FE	A	TMPRSS2	367	Disorders of refraction and accommodation; blindness and low vision	sense organs	1505	34347	3	0	0	0.392789	0.0147431	1.01485	0.0470509	0.75402	1	0.999995
chr10.76490426.T.C	rs114026383	C	Risk factor for European population	CAV	C	LRMDA	196	Radiotherapy	neoplasms	454	35214	3	0	0	0.41216	0.0784827	1.08164	0.250477	0.754027	1	0.999995
chr12.8608014.A.G	rs11613792	A	Severity	CAV	G	AICDA	497	Bronchitis	respiratory	661	27521	3	0.0246482	56.8821	4.63844	-0.0232121	0.977055	0.0740819	0.754029	1	0.999995
chr6.52236941.T.C	rs763780	C	Protective	FCP	C	IL17F	594.3	Calculus of ureter	genitourinary	109	28013	2	0.360084	38.268	1.6199	-0.108327	0.897335	0.345735	0.754036	1	0.999995
chr11.26675470.T.G	rs10835056	G	Severity	CAV	T	SLC5A12	742.9	Other derangement of joint	musculoskeletal	122	35407	3	0.00676275	24.3317	2.64312	-0.0421507	0.958725	0.134531	0.75404	1	0.999995
chr2.45584979.T.C	-	HLA-A*02:02	Protective	IP	C	HLA-A	519.8	Other diseases of respiratory system, NEC	respiratory	150	28784	2	0	0	0.838017	0.0397479	1.04055	0.126871	0.754056	1	0.999995
chr1.12192898.T.G	rs1061622	T	Severity	CAV-FE	G	TNFRSF1B	596	Other disorders of bladder	genitourinary	606	37819	3	0	0	0.342971	-0.0233182	0.976952	0.0744317	0.754065	1	0.999995
chr13.73984368.C.T	rs12871414	C	Severity	CAV	T	KLF12	327.41	Organic or persistent insomnia	neurological	612	30009	3	0	0	0.319793	-0.0233262	0.976944	0.074461	0.754078	1	0.999995
chr3.157438240.A.G	rs1840680	AG genotype)	Protective	CAV	A	PTX3	947	Urticaria	dermatologic	480	31053	3	0.0164054	50.287	4.02309	-0.0217666	0.978469	0.0694846	0.754085	1	0.999995
chr11.320836.C.T	rs34481144	T	Severity	CAV	T	IFITM3	401.1	Essential hypertension	circulatory system	15067	20905	3	0.00195659	55.0347	4.44788	0.006974	1.007	0.0222632	0.754089	1	0.999995
chr15.100233816.G.A	rs143434383	A	Risk factor	CAV	A	ADAMTS17	276.41	Acidosis	endocrine/metabolic	195	34213	3	0	0	0.00101415	-0.318172	0.727478	1.01571	0.754091	1	0.999995
chr6.52236941.T.C	rs763780	C	Protective	FCP	C	IL17F	348.8	Encephalopathy, not elsewhere classified	neurological	124	35082	3	0.123965	19.5678	2.48657	-0.0904022	0.913564	0.288597	0.754093	1	0.999995
chr16.57636629.G.A	rs7499679	A	Severity	CAV	A	ADGRG1	706.8	Other specified diseases of sebaceous glands	dermatologic	1269	32639	3	0	0	0.0136953	0.0141832	1.01428	0.0452781	0.754094	1	0.999995
chr6.45737076.T.A	rs16873740	A	Severity	CAV	A	-	562	Diverticulosis and diverticulitis	digestive	792	28298	3	0.00255527	1.55748	2.03164	0.0218163	1.02206	0.069647	0.754097	1	0.999995
chr11.114726432.A.T	rs1712779	T	Severity	CAV-FE	T	-	334	Degenerative disease of the spinal cord	neurological	218	35033	3	0.00352905	10.4117	2.23244	0.0343803	1.03498	0.109757	0.754099	1	0.999995
chr22.43928847.C.G	rs738409	G	Protective*Conflicting; Severity*Conflicting	CAV	G	PNPLA3	563	NA	NA	4620	31358	3	0	0	0.917773	-0.00881945	0.991219	0.028156	0.754102	1	0.999995
chr6.32623820.T.C	rs9271609	T	Severity	CAV	C	HLA-DQA1	594.3	Calculus of ureter	genitourinary	109	28004	2	0	0	0.0089792	-0.0467269	0.954348	0.149178	0.754106	1	0.999995
chr13.22495675.AG.A	rs10714879	A	Severity	CAV	AG	-	110	Dermatophytosis / Dermatomycosis	infectious diseases	1973	23899	2	0.0098088	65.7463	2.9194	0.0118972	1.01197	0.0379828	0.75411	1	0.999995
chr5.132485305.G.A	rs17622656	A	Risk factor	FCP + IP	A	IRF1	531	Peptic ulcer (excl. esophageal)	digestive	504	38320	3	0.00558515	30.1457	2.8631	0.0253739	1.0257	0.0810096	0.754113	1	0.999995
chr15.90879313.T.C	rs8039305	C	Risk factor	CAV-FE	C	FURIN	578.8	Hemorrhage of rectum and anus	digestive	756	25129	2	0	0	0.623232	-0.0170763	0.983069	0.0545185	0.754113	1	0.999995
chr17.31410594.G.A	rs178840	G	Severity	CAV	G	RAB11FIP4	599.9	Other abnormality of urination	genitourinary	337	16171	2	0.0410731	69.7886	3.31001	0.0264287	1.02678	0.0843804	0.754122	1	0.999995
chr11.126292948.C.T	rs8177374	T	Protective	CAV	T	TIRAP	287	Purpura and other hemorrhagic conditions	hematopoietic	875	36058	3	5.08714e-07	0	1.41909	0.0271369	1.02751	0.0866434	0.754127	1	0.999995
chr7.22728408.A.G	rs2069837	G	Severity	CAV-FE	G	IL6	276.14	Hypopotassemia	endocrine/metabolic	867	34270	3	0.0108502	25.7157	2.69236	0.0250282	1.02534	0.0799112	0.754129	1	0.999995
chr10.52771482.G.A	rs5030737	A	Potential functional effect on protein	FCP + IP	A	MBL2	394	Rheumatic disease of the heart valves	circulatory system	514	34863	3	0	0	0.695678	0.0453709	1.04642	0.144864	0.754132	1	0.999995
chr21.41508701.T.G	rs4283504	T	Possible functional consequences	FCP + IP	T	TMPRSS2	773	NA	NA	4420	28176	3	0	0	0.0857801	0.0137217	1.01382	0.0438122	0.754134	1	0.999995
chr22.41925447.G.A	rs61756766	A	Severity	CAV	A	TNFRSF13C	426.7	Abnormal electrocardiogram [ECG] [EKG]	circulatory system	836	29652	3	0	0	0.237698	-0.0891903	0.914671	0.284782	0.754138	1	0.999995
chr12.112919388.G.A	rs10774671	A	Severity (A allele); Protective (G allele)	CAV-FE	A	OAS1	250.25	Diabetes type 2 with peripheral circulatory disorders	endocrine/metabolic	327	5722	1	NA	NA	0	0.0269382	1.0273	0.0860152	0.754144	1	0.999995
chr14.80203237.T.C	rs225014	C	Severity	CAV	C	DIO2	516	Abnormal sputum	respiratory	155	37911	3	0.0078575	5.13954	2.10836	0.0364647	1.03714	0.116436	0.754148	1	0.999995
chr4.186082920.C.T	rs3775291	T	Risk factor; Severity	CAV-FE	T	TLR3	079.9	Viremia, NOS	infectious diseases	435	27986	3	0.0252166	43.4191	3.53476	-0.0288478	0.971564	0.0921151	0.75415	1	0.999995
chr12.6845711.C.T	rs5443	T	protective	CAV	T	CDCA3	785	Abdominal pain	symptoms	4668	20528	2	0	0	0.448529	0.00783998	1.00787	0.0250348	0.754157	1	0.999995
chr10.52771466.C.T	rs1800451	T	Potential functional effect on protein	FCP + IP	T	MBL2	529	Diseases and other conditions of the tongue	digestive	100	37114	3	0.159988	16.0215	2.38156	-0.090301	0.913656	0.288355	0.75416	1	0.999995
chr4.67910402.G.A	rs4860265	G	Possible functional consequences	FCP + IP	G	TMPRSS11A	654	Other and unspecified complications of birth; puerperium affecting management of mother	pregnancy complications	471	37582	3	0	0	1.65244	0.0221775	1.02243	0.0708189	0.754161	1	0.999995
chr11.88436431.C.T	rs72953026	T	Severity	CAV-FE	T	-	724.1	Disorders of sacrum	musculoskeletal	399	32960	3	0.11041	71.6221	7.04773	0.0329157	1.03346	0.105115	0.754174	1	0.999995
chr8.97128242.T.C	rs7817272	C	Severity	CAV	C	CPQ	536.3	Gastroparesis	digestive	285	35998	3	0	0	0.863187	0.0290655	1.02949	0.0928205	0.754177	1	0.999995
chr6.160731787.C.T	rs4252128	T	Potential functional effect on protein	FCP + IP	T	PLG	339	Other headache syndromes	neurological	1673	33544	3	0	0	1.3136	0.0436739	1.04464	0.139478	0.754186	1	0.999995
chr12.47902438.G.T	rs11574024	T	Severity	CAV	T	VDR	530.11	GERD	digestive	7147	28314	3	0	0	0.228197	0.015027	1.01514	0.0479913	0.75419	1	0.999995
chr5.180810828.C.T	rs113791144	T	Severity	CAV	T	-	512.7	Shortness of breath	respiratory	6814	23117	3	0	0	1.41127	-0.0123988	0.987678	0.0395976	0.75419	1	0.999995
chr5.86011821.T.G	rs4424029	G	Severity	CAV	G	-	172.2	Other non-epithelial cancer of skin	neoplasms	525	27646	2	0	0	0.0975825	0.0203219	1.02053	0.0649016	0.754191	1	0.999995
chr9.81442264.TCAG.T	rs1826292621	T	Severity	CAV	T	-	365.1	Open-angle glaucoma	sense organs	290	33979	3	0	0	1.06054	-0.0396516	0.961124	0.126636	0.754193	1	0.999995
chr1.230710048.A.G	rs699	G	Severity	CAV	G	AGT	687.1	Rash and other nonspecific skin eruption	dermatologic	462	11177	1	NA	NA	0	0.0215199	1.02175	0.0687294	0.754196	1	0.999995
chr2.162044379.C.T	rs3788979	T	Risk factor	CAV	T	DPP4	481	Influenza	respiratory	154	33506	3	0.246725	63.0102	5.40689	0.055956	1.05755	0.178714	0.754202	1	0.999995
chr17.49863303.C.T	rs77534576	T	Severity	CAV	T	-	300.12	Agorophobia, social phobia, and panic disorder	mental disorders	585	24318	3	0	0	0.431519	-0.0599773	0.941786	0.191565	0.754212	1	0.999995
chr10.28606315.C.T	rs12773860	T	Severity	CAV	T	WAC	225	Benign neoplasm of brain and other parts of nervous system	neoplasms	169	38447	3	0	0	0.969913	-0.0734827	0.929152	0.234704	0.754214	1	0.999995
chr6.31575324.G.A	rs361525	G	Severity	CAV-FE	A	TNF	440	Atherosclerosis	circulatory system	604	33401	3	0	0	0.427841	0.0432236	1.04417	0.138058	0.754217	1	0.999995
chr22.22210343.A.T	rs5757427	T	Severity	CAV	A	IGLV10-54	709	Diffuse diseases of connective tissue	dermatologic	378	20676	3	0.0160216	41.1757	3.39996	0.0260363	1.02638	0.0831616	0.754219	1	0.999995
chr2.167953627.G.A	rs7595310	A	Severity	CAV-FE	G	STK39	276	Disorders of fluid, electrolyte, and acid-base balance	endocrine/metabolic	789	7847	1	NA	NA	0	-0.0194404	0.980747	0.062095	0.754224	1	0.999995
chr15.90866675.C.T	rs79742014	T	Protective	IP	T	FURIN	292	Neurological disorders	mental disorders	1732	34981	3	0	0	0.330118	0.040916	1.04176	0.130692	0.754226	1	0.999995
chr12.52726315.TC.T	rs5798227	T	Risk factor	CAV	TC	-	338.1	Acute pain	neurological	947	28778	3	0	0	1.11188	0.0249134	1.02523	0.0795773	0.754226	1	0.999995
chr14.76832814.C.CT	rs34279101	CT	Severity	CAV	CT	LRRC74A	573.9	Abnormal serum enzyme levels	digestive	1215	32467	3	0	0	1.13638	-0.0181717	0.981992	0.0580459	0.754237	1	0.999995
chr6.32623820.T.C	rs9271609	T	Severity	CAV	C	HLA-DQA1	155.1	Malignant neoplasm of liver, primary	neoplasms	306	36771	3	0	0	1.20662	-0.0293546	0.971072	0.0937693	0.754242	1	0.999995
chr17.42362183.A.G	rs744166	G	Risk factor; Severity	CAV	A	STAT3	427.1	Paroxysmal tachycardia, unspecified	circulatory system	185	7041	1	NA	NA	0	-0.0364957	0.964162	0.116585	0.754251	1	0.999995
chr4.67910402.G.A	rs4860265	G	Possible functional consequences	FCP + IP	G	TMPRSS11A	530.9	Heartburn	digestive	377	27722	3	6.13131e-06	7.79683	2.16912	-0.0239461	0.976338	0.076497	0.754255	1	0.999995
chrX.15603134.G.A	rs7885856	G;A	Possible functional consequences	FCP + IP	A	ACE2	512.2	Painful respiration	respiratory	275	23144	3	0.0665742	0	1.68474	0.0689711	1.07141	0.220332	0.754256	1	0.999995
chr5.123497022.T.C	rs62377777	T	Severity	CAV	C	-	550.4	Umbilical hernia	digestive	400	36284	3	0	0	0.881358	0.0263604	1.02671	0.08421	0.754257	1	0.999995
chr4.67910532.T.C	rs9998258	T	Possible functional consequences	FCP + IP	C	TMPRSS11A	362.2	Degeneration of macula and posterior pole of retina	sense organs	712	33670	3	0	0	0.454875	-0.0425991	0.958295	0.136086	0.754258	1	0.999995
chr8.73355963.T.C	rs2010843	C	Severity	CAV	T	RDH10-AS1	110	Dermatophytosis / Dermatomycosis	infectious diseases	370	11782	1	NA	NA	0	0.0234635	1.02374	0.0749577	0.754263	1	0.999995
chr4.188627868.CTCT.C	rs1734523522	C	Severity	CAV	C	LINC01060	585.1	Acute renal failure	genitourinary	1447	31627	3	0.00762958	40.927	3.38564	0.0198203	1.02002	0.0633193	0.754265	1	0.999995
chr8.124324323.T.C	rs72711165	C	Severity	CAV-FE	C	TMEM65	277	Other disorders of metabolism	endocrine/metabolic	782	36760	3	0	0	1.2604	0.0539491	1.05543	0.172366	0.754287	1	0.999995
chr3.61768231.T.A	rs672699	A	Severity	CAV	T	PTPRG	605	Erectile dysfunction [ED]	genitourinary	1687	33789	3	0	0	0.754529	-0.0131894	0.986897	0.04214	0.754288	1	0.999995
chr1.169597075.C.T	rs6127	T	Severity in males	CAV	C	SELP	585.32	End stage renal disease	genitourinary	1143	32098	3	0	0	0.392666	0.0162645	1.0164	0.0519662	0.754295	1	0.999995
chr1.196673103.G.A	rs800292	A	Severity	CAV	A	CFH	550.2	Diaphragmatic hernia	digestive	278	27516	2	0	0	0.712343	0.0289833	1.02941	0.0926046	0.754296	1	0.999995
chrX.15566297.A.G	rs4646179	G	Severity	CAV	G	ACE2	255.2	Adrenal hypofunction	endocrine/metabolic	221	35105	3	0	0	0.755397	-0.113997	0.89226	0.364235	0.754297	1	0.999995
chr21.41426103.C.A	rs17000900	A	Severity	CAV-FE	A	MX1	472	Chronic pharyngitis and nasopharyngitis	respiratory	1364	26506	3	0.00304743	27.4314	2.75601	0.0179597	1.01812	0.0573846	0.754304	1	0.999995
chr2.112913801.G.T	rs3811046	T	Risk factor	CAV	G	IL37	531	Peptic ulcer (excl. esophageal)	digestive	358	29128	2	0	0	0.22799	-0.0266277	0.973724	0.0850822	0.754307	1	0.999995
chr14.35401887.C.T	rs696	CC genotype	Severity	CAV	C	NFKBIA	720	Spinal stenosis	musculoskeletal	188	7943	1	NA	NA	0	-0.0345191	0.96607	0.110299	0.754312	1	0.999995
chr18.6461231.C.G	rs11659676	G	Severity	CAV-FE	G	RPL6P27	733	Other disorders of bone and cartilage	musculoskeletal	1756	23678	2	0	0	0.50571	0.0117333	1.0118	0.0374918	0.754314	1	0.999995
chr4.143996657.T.C	rs6840234	C	Protective	FCP + IP	T	GYPB	362.4	Retinal vascular changes and abnomalities	sense organs	265	26171	3	0	0	0.0444883	0.0283767	1.02878	0.0906733	0.754314	1	0.999995
chr4.5820150.T.C	rs3774881	T	Severity	CAV	T	CRMP1	704.1	Alopecia	dermatologic	166	6782	1	NA	NA	0	-0.0401809	0.960616	0.128392	0.754314	1	0.999995
chr20.50172836.A.G	rs6122883	G	Severity	CAV-FE	G	LINC01273	595	Hydronephrosis	genitourinary	209	36680	3	0	0	1.02905	0.0349951	1.03561	0.111823	0.754317	1	0.999995
chr6.12216733.A.G	rs10755709	A	Severity	CAV	G	-	605	Erectile dysfunction [ED]	genitourinary	1637	32533	3	0	0	1.50872	0.0128831	1.01297	0.0411676	0.754324	1	0.999995
chr7.22728408.A.G	rs2069837	G	Severity	CAV-FE	G	IL6	724.2	Disorders of coccyx	musculoskeletal	366	33351	3	0	0	1.13775	-0.0394139	0.961353	0.125954	0.754339	1	0.999995
chr16.89196249.G.A	rs117169628	A	Severity	CAV	A	SLC22A31	735.2	Acquired toe deformities	musculoskeletal	473	35964	3	0	0	0.395795	-0.0405848	0.960228	0.129696	0.754339	1	0.999995
chr21.41426103.C.A	rs17000900	A	Severity	CAV-FE	A	MX1	227	Benign neoplasm of other endocrine glands and related structures	neoplasms	419	38032	3	0	0	0.74224	0.0312113	1.0317	0.0997445	0.754347	1	0.999995
chr17.42362183.A.G	rs744166	G	Risk factor; Severity	CAV	A	STAT3	531	Peptic ulcer (excl. esophageal)	digestive	146	9326	1	NA	NA	0	-0.0414713	0.959377	0.132535	0.754351	1	0.999995
chr19.24134099.G.A	rs10407383	A	Severity	CAV-FE	A	ZNF254	717	Polymyalgia Rheumatica	musculoskeletal	122	39082	3	0.0729543	51.1945	4.0979	0.0472091	1.04834	0.150879	0.754362	1	0.999995
chr2.45584979.T.C	-	HLA-A*02:02	Protective	IP	T	HLA-A	365.1	Open-angle glaucoma	sense organs	103	7844	1	NA	NA	0	0.0462416	1.04733	0.147792	0.754369	1	0.999995
chr1.155133406.T.G	rs4971066	G	Risk factor	CAV	G	EFNA1	590	Pyelonephritis	genitourinary	204	31610	3	0.00793442	0	1.68149	0.0432116	1.04416	0.138108	0.75437	1	0.999995
chr13.22495675.AG.A	rs10714879	A	Severity	CAV	A	-	740	Osteoarthrosis	musculoskeletal	1646	7015	1	NA	NA	0	-0.017618	0.982536	0.0563102	0.754377	1	0.999995
chr10.130802064.T.G	rs12253652	G	Severity	CAV	G	-	458	Hypotension	circulatory system	420	35367	3	0	0	0.5925	-0.031136	0.969344	0.0995187	0.754383	1	0.999995
chr1.12207235.C.T	rs3397	T	Severity	CAV-FE	C	TNFRSF1B	705	Disorders of sweat glands	dermatologic	125	19230	2	0.0269254	35.7847	1.55726	-0.0418575	0.959006	0.133789	0.754385	1	0.999995
chr10.52771475.C.T	rs1800450	T	Severity	CAV	T	MBL2	275.5	Disorders of calcium/phosphorus metabolism	endocrine/metabolic	312	37280	3	0.0461416	43.5671	3.54403	0.0405975	1.04143	0.129764	0.75439	1	0.999995
chrX.15587729.C.T	rs4646140	T	Severity	CAV	T	ACE2	835	Internal derangement of knee	injuries & poisonings	207	38063	3	0	0	0.549691	-0.0782347	0.924747	0.250067	0.754391	1	0.999995
chr10.51197961.C.A	rs7897633	A	Severity in European-Americans	CAV	C	PRKG1	772.2	Spasm of muscle	symptoms	607	36467	3	0	0	1.50994	-0.0210797	0.979141	0.067379	0.754393	1	0.999995
chr1.3081749.G.A	rs12745140	A	Severity	CAV	A	PRDM16	626	Disorders of menstruation and other abnormal bleeding from female genital tract	genitourinary	2440	30857	3	0.0341376	58.0458	4.7671	-0.0240758	0.976212	0.076956	0.754394	1	0.999995
chr2.195519781.A.G	rs74417002	G	Severity	CAV	G	-	681.7	Cellulitis and abscess of trunk	dermatologic	215	33783	3	0	0	0.591449	-0.0785261	0.924478	0.251003	0.754395	1	0.999995
chr2.195994321.C.T	rs191631470	T	Severity	CAV	T	DNAH7	458.1	Orthostatic hypotension	circulatory system	161	36198	3	0	0	0.0010561	0.319374	1.37627	1.02086	0.754396	1	0.999995
chr4.67964168.T.A	rs720009	A	Possible functional consequences	FCP + IP	A	TMPRSS11A	241.1	Nontoxic uninodular goiter	endocrine/metabolic	1430	31003	3	0.0431472	69.5633	6.57101	-0.0239509	0.976334	0.0765582	0.754398	1	0.999995
chrX.12888602.G.A	rs147244662	A	Severity; Severity for males	CAV-FE	A	TLR7	704	Diseases of hair and hair follicles	dermatologic	1233	34610	3	0	0	0.00351775	-0.3179	0.727675	1.01616	0.754398	1	0.999995
chr21.41426103.C.A	rs17000900	A	Severity	CAV-FE	A	MX1	638	NA	NA	381	38509	3	0.20997	87.438	15.921	0.0336604	1.03423	0.107597	0.754404	1	0.999995
chr13.19647239.G.A	rs191299359	A	Severity	CAV	A	MPHOSPH8	530	Diseases of esophagus	digestive	7554	28429	3	0.757944	18.2187	2.44555	0.1585	1.17175	0.506661	0.754408	1	0.999995
chr4.153687301.A.G	rs1898830	G	Severity; Risk factor	CAV	G	TLR2	773	NA	NA	4493	28819	3	0	0	0.799644	-0.0087538	0.991284	0.0279827	0.754411	1	0.999995
chr2.127137039.A.G	rs744373	G	Severity	CAV	G	-	365	Glaucoma	sense organs	2275	34035	3	0	0	0.925831	-0.0101771	0.989875	0.0325331	0.754415	1	0.999995
chr9.3320390.C.A	rs72699049	A	Severity	CAV	A	RFX3	481	Influenza	respiratory	157	34113	3	0.234362	34.085	3.03421	0.0975092	1.10242	0.311717	0.754422	1	0.999995
chr15.60810211.C.T	rs341419	T	Severity	CAV-FE	T	RORA	561.2	NA	NA	887	35979	3	0	0	1.57884	0.0188795	1.01906	0.0603545	0.754425	1	0.999995
chr4.71762286.C.T	rs113574864	T	Severity	CAV	T	GC	481	Influenza	respiratory	157	34057	3	0	0	1.05037	-0.0604681	0.941324	0.193309	0.754429	1	0.999995
chr18.69541156.T.C	rs12958013	T	Severity	CAV	C	DOK6	681.1	Cellulitis and abscess of fingers/toes	dermatologic	247	32740	3	0.203956	63.1387	5.42574	-0.0551143	0.946377	0.176195	0.754431	1	0.999995
chr4.67910402.G.A	rs4860265	G	Possible functional consequences	FCP + IP	G	TMPRSS11A	345.12	Partial epilepsy	neurological	149	34243	3	0	0	1.46077	-0.0382594	0.962463	0.122324	0.754454	1	0.999995
chr3.148742201.A.C	rs5186	C	Severity	CAV	C	AGTR1	610	Benign mammary dysplasias	genitourinary	555	33439	3	0.0233755	49.8822	3.9906	-0.0250652	0.975246	0.0801391	0.754454	1	0.999995
chr18.6461231.C.G	rs11659676	G	Severity	CAV-FE	G	RPL6P27	189.1	Cancer of kidney and renal pelvis	neoplasms	102	28535	2	0	0	0.222909	0.0444447	1.04545	0.142102	0.754459	1	0.999995
chr9.21131628.G.C	rs12236000	G	Severity	CAV	C	-	261.2	Vitamin B-complex deficiencies	endocrine/metabolic	1706	25085	3	0.00524347	26.4658	2.71982	-0.019137	0.981045	0.0611873	0.754462	1	0.999995
chr11.1219991.G.T	rs35705950	T	Protective	CAV	T	MUC5B	565	Anal and rectal conditions	digestive	1237	35481	3	4.34117e-07	5.42327	2.11469	0.0265027	1.02686	0.0847379	0.754463	1	0.999995
chr12.57108399.C.T	rs324011	T	Risk factor; Severity	CAV	T	STAT6	246	Other disorders of thyroid	endocrine/metabolic	930	30977	3	0.0295305	68.3702	6.32315	-0.0165476	0.983589	0.0529092	0.754467	1	0.999995
chr17.27660155.T.C	rs117217714	C	Severity	CAV	C	NOS2P1	747	Cardiac and circulatory congenital anomalies	congenital anomalies	404	38693	3	0	0	0.200173	0.15788	1.17103	0.504822	0.754476	1	0.999995
chr3.61768231.T.A	rs672699	A	Severity	CAV	T	PTPRG	747.1	Cardiac congenital anomalies	congenital anomalies	320	38523	3	0	0	0.308473	-0.0279371	0.972449	0.0893295	0.754476	1	0.999995
chr13.22495675.AG.A	rs10714879	A	Severity	CAV	AG	-	737.3	Kyphoscoliosis and scoliosis	musculoskeletal	202	27126	2	0	0	0.00484989	-0.0360432	0.964599	0.115255	0.754489	1	0.999995
chr19.50259161.A.G	rs1651553	G	Severity	CAV	A	MYH14	599.5	Frequency of urination and polyuria	genitourinary	2366	28413	3	0	0	0.469986	0.0107734	1.01083	0.0344514	0.754498	1	0.999995
chr9.117713024.A.G	rs4986790	G	Severity	CAV	G	TLR4	785	Abdominal pain	symptoms	6247	26785	3	0.00204629	21.4977	2.5477	-0.0136118	0.98648	0.0435295	0.754506	1	0.999995
chr21.33287378.C.T	rs8178521	T	Severity	CAV-FE	T	IL10RB	249	Secondary diabetes mellitus	endocrine/metabolic	1232	26379	3	0	0	0.860189	0.0193684	1.01956	0.0619393	0.754509	1	0.999995
chr14.35401887.C.T	rs696	CC genotype	Severity	CAV	T	NFKBIA	960.2	Allergy/adverse effect of penicillin	injuries & poisonings	149	27917	2	0	0	0.030595	-0.0374146	0.963277	0.119652	0.754511	1	0.999995
chr12.8058591.T.C	rs7842	C	Risk factor; Severity	CAV	C	C3AR1	751.2	Congenital anomalies of urinary system	congenital anomalies	161	38744	3	0	0	0.703361	-0.0377989	0.962907	0.120884	0.754519	1	0.999995
chr14.35401887.C.T	rs696	CC genotype	Severity	CAV	T	NFKBIA	550	Abdominal hernia	digestive	1500	27487	2	0.00445918	58.191	2.39183	-0.0122319	0.987843	0.0391189	0.754519	1	0.999995
chr10.52771466.C.T	rs1800451	T	Potential functional effect on protein	FCP + IP	T	MBL2	395.1	Nonrheumatic mitral valve disorders	circulatory system	851	34673	3	0	0	0.118145	0.0308315	1.03131	0.0986035	0.754523	1	0.999995
chr9.87726151.C.T	rs41312184	C;T	Possible functional consequences	FCP + IP	T	CTSL	290	Delirium dementia and amnestic and other cognitive disorders	mental disorders	681	35125	3	0	0	1.49101	0.0701101	1.07263	0.224222	0.754523	1	0.999995
chr1.196673103.G.A	rs800292	A	Severity	CAV	G	CFH	532	Dysphagia	digestive	300	6769	1	NA	NA	0	0.0318644	1.03238	0.101908	0.754525	1	0.999995
chr1.155175305.G.A	rs7528026	A	Severity	CAV	A	TRIM46	574	Cholelithiasis and cholecystitis	digestive	945	37245	3	0.408417	76.5784	8.53912	-0.0541631	0.947278	0.173224	0.754526	1	0.999995
chr2.112913801.G.T	rs3811046	T	Risk factor	CAV	T	IL37	271	Disorders of carbohydrate transport and metabolism	endocrine/metabolic	1409	7676	1	NA	NA	0	-0.0156815	0.984441	0.0501541	0.754534	1	0.999995
chr19.24134099.G.A	rs10407383	A	Severity	CAV-FE	A	ZNF254	496.21	Obstructive chronic bronchitis	respiratory	516	29579	3	0	0	0.316326	-0.022241	0.978005	0.0711335	0.754535	1	0.999995
chr19.24134099.G.A	rs10407383	A	Severity	CAV-FE	A	ZNF254	702	Degenerative skin conditions and other dermatoses	dermatologic	885	34376	3	0.117774	81.6744	10.9137	0.0192754	1.01946	0.0616488	0.754535	1	0.999995
chr5.131995059.C.T	rs56162149	T	Severity	CAV-FE	T	ACSL6	745	Pain in joint	musculoskeletal	5975	19041	2	0	0	0.77636	-0.00847347	0.991562	0.0271012	0.754539	1	0.999995
chr7.54580201.A.C	rs622568	C	Severity; Risk factor	CAV-FE	C	-	618.1	Prolapse of vaginal walls	genitourinary	203	38534	3	0.00980657	0	1.86478	-0.037408	0.963283	0.119645	0.75454	1	0.999995
chr10.98166813.G.T	rs10786398	T	Severity	CAV	T	R3HCC1L	378	Strabismus and other disorders of binocular eye movements	sense organs	172	33363	3	1.7911e-06	30.8056	2.89041	-0.0412691	0.959571	0.131995	0.754542	1	0.999995
chrX.15587729.C.T	rs4646140	T	Severity	CAV	T	ACE2	702.1	Actinic keratosis	dermatologic	382	27787	2	0	0	0.00229527	0.223822	1.25085	0.715899	0.75455	1	0.999995
chr12.132489230.GC.G	rs56106917	G	Severity	CAV	G	FBRSL1	615	Endometriosis	genitourinary	154	36462	3	0.0116304	35.1688	3.08493	0.0397786	1.04058	0.127238	0.754561	1	0.999995
chr11.88436431.C.T	rs72953026	T	Severity	CAV-FE	T	-	694.2	Other dyschromia	dermatologic	789	32004	3	0	0	0.0101101	-0.0233337	0.976936	0.0746368	0.754562	1	0.999995
chr21.41473456.A.G	rs17854725	G	Severity	CAV	A	TMPRSS2	763	Thoracic or lumbosacral neuritis or radiculitis, unspecified	symptoms	660	11418	1	NA	NA	0	-0.0181934	0.981971	0.0581952	0.754564	1	0.999995
chr9.133251249.A.G	rs7849280	G	Protective	CAV	G	ABO	306	Other mental disorder	mental disorders	752	24316	3	0	0	0.901206	0.0238229	1.02411	0.0762025	0.754565	1	0.999995
chr3.101705614.T.C	rs11919389	C	Risk factor	CAV	C	PDCL3P4	738	Other acquired musculoskeletal deformity	musculoskeletal	284	35934	3	0	0	0.00603954	0.0290479	1.02947	0.092916	0.754565	1	0.999995
chr12.6845711.C.T	rs5443	T	protective	CAV	C	CDCA3	512	Other symptoms of respiratory system	respiratory	2699	5206	1	NA	NA	0	0.0129273	1.01301	0.0413522	0.754574	1	0.999995
chrX.12885540.A.T	rs179008	T	Severity; Risk factor	CAV	T	TLR7	279	Disorders involving the immune mechanism	endocrine/metabolic	273	35311	3	0	0	0.944603	-0.04081	0.960012	0.130545	0.754575	1	0.999995
chr18.6461231.C.G	rs11659676	G	Severity	CAV-FE	G	RPL6P27	715	Other inflammatory spondylopathies	musculoskeletal	293	26433	2	0	0	0.0601842	-0.0262829	0.974059	0.0840758	0.754577	1	0.999995
chr9.33426577.A.G	rs10813976	G	Severity	CAV	G	-	275.3	Disorders of magnesium metabolism	endocrine/metabolic	150	37046	3	0	0	0.266923	0.0485058	1.0497	0.155166	0.75458	1	0.999995
chr10.52771466.C.T	rs1800451	T	Potential functional effect on protein	FCP + IP	T	MBL2	155.1	Malignant neoplasm of liver, primary	neoplasms	302	36571	3	0.0525871	35.2553	3.08906	0.043302	1.04425	0.138526	0.754591	1	0.999995
chr5.96909661.C.T	rs150892504	T	Severity	CAV	T	ERAP2	366.2	Senile cataract	sense organs	1888	34430	3	0	0	0.00218675	-0.0828253	0.920512	0.264968	0.754595	1	0.999995
chr11.88824823.A.G	rs10831496	G	Severity	CAV-FE	G	GRM5	760	Back pain	symptoms	1070	11268	1	NA	NA	0	0.0155455	1.01567	0.049735	0.75461	1	0.999995
chr10.51197961.C.A	rs7897633	A	Severity in European-Americans	CAV	C	PRKG1	195	Cancer, suspected or other	neoplasms	476	35198	3	0.00950222	44.9017	3.62988	0.0232684	1.02354	0.0744438	0.754612	1	0.999995
chr6.105878879.T.A	rs9386484	T	Severity	CAV	A	-	772.3	Muscle weakness	symptoms	506	30389	3	0.00615538	17.8998	2.43605	-0.0216092	0.978623	0.0691372	0.754619	1	0.999995
chr9.21206606.C.G	rs28368148	G	Severity	CAV-FE	G	IFNA10	275.5	Disorders of calcium/phosphorus metabolism	endocrine/metabolic	312	37248	3	0	0	0.158737	-0.223327	0.799853	0.714522	0.754619	1	0.999995
chr14.80203237.T.C	rs225014	C	Severity	CAV	C	DIO2	751.21	Cystic kidney disease	congenital anomalies	102	37775	3	0.0226505	18.7641	2.46197	-0.0454094	0.955606	0.14529	0.754628	1	0.999995
chr6.160731787.C.T	rs4252128	T	Potential functional effect on protein	FCP + IP	T	PLG	401.21	Hypertensive heart disease	circulatory system	295	21968	3	0	0	0.380208	-0.121957	0.885187	0.39021	0.754629	1	0.999995
chr6.45737076.T.A	rs16873740	A	Severity	CAV	A	-	695.3	Rosacea	dermatologic	292	24404	2	0	0	0.95415	0.0372558	1.03796	0.119204	0.754631	1	0.999995
chr5.132485305.G.A	rs17622656	A	Risk factor	FCP + IP	A	IRF1	530	Diseases of esophagus	digestive	7527	28292	3	0.00184696	45.923	3.69843	-0.00745434	0.992573	0.0238509	0.754631	1	0.999995
chr2.195519781.A.G	rs74417002	G	Severity	CAV	G	-	736	Other acquired deformities of limbs	musculoskeletal	125	36004	3	0	0	0.905036	-0.108104	0.897534	0.34589	0.754631	1	0.999995
chr2.195994321.C.T	rs191631470	T	Severity	CAV	T	DNAH7	136	Other infectious and parasitic diseases	infectious diseases	501	37164	3	0	0	0.0723284	0.18484	1.20303	0.591427	0.754636	1	0.999995
chr22.43928847.C.G	rs738409	G	Protective*Conflicting; Severity*Conflicting	CAV	G	PNPLA3	305.2	Eating disorder	mental disorders	102	23960	3	0	0	1.90827	0.0542095	1.05571	0.173456	0.754641	1	0.999995
chr1.161544752.A.C	rs396991	C	Severity	CAV-FE	C	FCGR3A	536.8	Dyspepsia and other specified disorders of function of stomach	digestive	101	21808	2	0	0	0.162772	-0.0494592	0.951744	0.158257	0.754641	1	0.999995
chr11.2872637.A.G	rs10766439	A	Severity	CAV	A	-	736	Other acquired deformities of limbs	musculoskeletal	120	34919	3	0.0688363	47.6699	3.82189	0.0475788	1.04873	0.152242	0.754644	1	0.999995
chr14.76832814.C.CT	rs34279101	CT	Severity	CAV	CT	LRRC74A	070.4	Chronic hepatitis	infectious diseases	325	27641	3	0	0	0.310589	-0.0334744	0.96708	0.107116	0.754657	1	0.999995
chr2.167953627.G.A	rs7595310	A	Severity	CAV-FE	A	STK39	427.2	Atrial fibrillation and flutter	circulatory system	1317	22232	2	0.0570861	91.9142	12.3674	-0.0156488	0.984473	0.050076	0.754659	1	0.999995
chr1.196673103.G.A	rs800292	A	Severity	CAV	G	CFH	395.2	Nonrheumatic aortic valve disorders	circulatory system	168	8475	1	NA	NA	0	0.0420106	1.04291	0.134434	0.754661	1	0.999995
chr6.52236941.T.C	rs763780	C	Protective	FCP	C	IL17F	594.1	Calculus of kidney	genitourinary	1218	37211	3	0	0	1.63897	0.0279152	1.02831	0.0893319	0.754669	1	0.999995
chr8.40324459.C.A	rs11779911	C	Severity	CAV	A	SIRLNT	335	Multiple sclerosis	neurological	311	33252	3	0	0	1.63292	-0.0282326	0.972162	0.0903527	0.754682	1	0.999995
chr6.52200448.A.G	rs13192246	G	Severity	CAV	A	-	255.2	Adrenal hypofunction	endocrine/metabolic	174	26325	2	0	0	0.841399	-0.0379172	0.962793	0.121348	0.754686	1	0.999995
chr7.128938247.T.G	rs10488631	TCTA haplotype	Severity in European-Americans	CAV	T	IRF5	368	Visual disturbances	sense organs	878	22663	2	0	0	0.231623	-0.015664	0.984458	0.050131	0.75469	1	0.999995
chr3.141689849.A.G	rs6440031	G	Severity	CAV	A	LINC02618	189	Cancer of urinary organs (incl. kidney and bladder)	neoplasms	277	34757	3	0	0	0.62288	-0.0564274	0.945135	0.180592	0.754692	1	0.999995
chr1.173115604.T.G	rs17300100	G	Severity	CAV	G	-	615	Endometriosis	genitourinary	152	35864	3	0	0	0.133447	-0.0783675	0.924625	0.250812	0.754694	1	0.999995
chr3.126118894.C.T	rs1868132	T	Severity	CAV	T	ALDH1L1	726.3	Bursitis	musculoskeletal	182	22555	2	0	0	0.505163	-0.0553971	0.946109	0.177297	0.754695	1	0.999995
chr5.174562335.T.A	rs2220543	T	Severity	CAV	A	SUMO2P6	375.1	Dry eyes	sense organs	1647	33361	3	0.00227788	35.3151	3.09191	-0.0121185	0.987955	0.0387854	0.754698	1	0.999995
chr13.41746691.T.A	rs10507497	A	Severity	CAV-FE	A	VWA8	473	Diseases of the larynx and vocal cords	respiratory	910	26593	3	0.0155284	59.3658	4.92196	0.0181311	1.0183	0.0580288	0.754698	1	0.999995
chrX.15566297.A.G	rs4646179	G	Severity	CAV	G	ACE2	427.6	Premature beats	circulatory system	384	29614	3	0.115721	30.865	2.89289	0.0772995	1.08037	0.247411	0.754711	1	0.999995
chr6.30887474.G.A	rs4618569	AG genotype	Severity	CAV	A	DDR1	182	Malignant neoplasm of uterus	neoplasms	171	35587	3	0.142455	74.1265	7.72992	0.039375	1.04016	0.126034	0.754725	1	0.999995
chr6.31575254.G.A	rs1800629	A	Risk factor*Conflicting; Severity*Conflicting; Protective*Conflicting	CAV-FE	A	TNF	727.1	Synovitis and tenosynovitis	musculoskeletal	784	29417	3	0	0	1.62624	0.0276276	1.02801	0.0884336	0.754729	1	0.999995
chr1.27373964.C.T	rs141300199	T	Severity	CAV	T	FCN3	535	Gastritis and duodenitis	digestive	1117	36028	3	0	0	0.00240612	0.185904	1.20431	0.595064	0.754729	1	0.999995
chr7.117559590.ATCT.A	rs113993960	A	Severity	CAV	A	CFTR	355.1	Chronic pain syndrome	neurological	600	35284	3	0	0	0.00235865	-0.315915	0.729121	1.01124	0.754734	1	0.999995
chr5.86011821.T.G	rs4424029	G	Severity	CAV	G	-	580.32	Nephritis and nephropathy with pathological lesion	genitourinary	154	31826	3	0	0	0.965727	0.0384844	1.03923	0.123189	0.754736	1	0.999995
chr4.143999443.G.A	rs7683365	A	Risk factor	FCP + IP	A	GYPB	301.2	Antisocial/borderline personality disorder	mental disorders	152	21393	3	1.66366e-06	0	1.97291	0.044595	1.0456	0.14275	0.754737	1	0.999995
chr1.12192898.T.G	rs1061622	T	Severity	CAV-FE	G	TNFRSF1B	300.1	Anxiety disorder	mental disorders	4654	24335	3	0.00089478	34.0771	3.03385	0.00911208	1.00915	0.0291687	0.754742	1	0.999995
chr4.111691870.C.T	rs112641600	C	Severity	CAV	T	-	165	Cancer within the respiratory system	neoplasms	312	38390	3	0.0153574	3.52691	2.07312	-0.0530645	0.948319	0.169866	0.754745	1	0.999995
chr18.6461231.C.G	rs11659676	G	Severity	CAV-FE	G	RPL6P27	706.8	Other specified diseases of sebaceous glands	dermatologic	808	24585	2	0	0	0.354109	-0.0163251	0.983807	0.0522589	0.754746	1	0.999995
chr5.180810828.C.T	rs113791144	T	Severity	CAV	T	-	327.32	Obstructive sleep apnea	neurological	2561	30592	3	0	0	0.348177	-0.0175484	0.982605	0.0561762	0.754751	1	0.999995
chr5.77379593.G.A	rs7715119	A	Severity	CAV-FE	A	PDE8B	327.4	Insomnia	neurological	3287	30319	3	0.00477007	50.8228	4.06693	0.0118555	1.01193	0.0379533	0.754758	1	0.999995
chr9.3320390.C.A	rs72699049	A	Severity	CAV	A	RFX3	550.6	Incisional hernia	digestive	238	36339	3	0.0510809	18.9648	2.46806	0.0786672	1.08184	0.251844	0.754764	1	0.999995
chr6.45737076.T.A	rs16873740	A	Severity	CAV	A	-	790.6	Other abnormal blood chemistry	symptoms	3042	32650	3	0.00307407	43.3688	3.53162	0.0113381	1.0114	0.0362986	0.75477	1	0.999995
chr10.52340585.A.T	rs1441121	T	Severity	CAV	A	-	562	Diverticulosis and diverticulitis	digestive	773	27239	3	0	0	1.26915	-0.0189565	0.981222	0.060689	0.754771	1	0.999995
chr2.6013310.G.A	rs73910904	A	Risk factor	CAV	A	-	255.2	Adrenal hypofunction	endocrine/metabolic	221	35114	3	0	0	1.8794	-0.118986	0.88782	0.380951	0.754782	1	0.999995
chr15.90866675.C.T	rs79742014	T	Protective	IP	T	FURIN	707.3	Chronic ulcer of unspecified site	dermatologic	198	37621	3	0	0	0.19239	0.130277	1.13914	0.417111	0.754789	1	0.999995
chr7.117642566.G.A	rs77010898	A	Severity	CAV	A	CFTR	284	Aplastic anemia	hematopoietic	212	23095	2	0	0	0.000247139	0.320579	1.37793	1.02642	0.754793	1	0.999995
chr11.784340.C.G	rs7104929	G	Severity	CAV-FE	G	-	288.11	Neutropenia	hematopoietic	280	34229	3	0	0	0.692863	-0.0305763	0.969886	0.0979027	0.754803	1	0.999995
chr21.33287378.C.T	rs8178521	T	Severity	CAV-FE	T	IL10RB	427.8	Sinoatrial node dysfunction (Bradycardia)	circulatory system	275	29021	3	0	0	0.946752	-0.0360286	0.964613	0.115361	0.754804	1	0.999995
chr9.133257521.T.TC	rs8176719	TC	Severity; Risk factor	CAV-FE	TC	ABO	740	Osteoarthrosis	musculoskeletal	5560	31042	3	0.0023997	56.6011	4.60841	0.00760707	1.00764	0.0243574	0.754805	1	0.999995
chr1.196673103.G.A	rs800292	A	Severity	CAV	A	CFH	938	Dermatitis due to solar radiation	dermatologic	118	23507	2	0	0	0.828591	0.0461766	1.04726	0.147855	0.754805	1	0.999995
chr21.41508701.T.G	rs4283504	T	Possible functional consequences	FCP + IP	T	TMPRSS2	443.9	Peripheral vascular disease, unspecified	circulatory system	1931	32435	3	0	0	0.815973	-0.0205072	0.979702	0.0656642	0.754809	1	0.999995
chr17.42362183.A.G	rs744166	G	Risk factor; Severity	CAV	A	STAT3	218	Benign neoplasm of uterus	neoplasms	373	8639	1	NA	NA	0	-0.0266816	0.973671	0.0854378	0.754818	1	0.999995
chr17.42362183.A.G	rs744166	G	Risk factor; Severity	CAV	A	STAT3	218.1	Uterine leiomyoma	neoplasms	373	8639	1	NA	NA	0	-0.0266816	0.973671	0.0854378	0.754818	1	0.999995
chr2.45584979.T.C	-	HLA-A*02:02	Protective	IP	C	HLA-A	401.1	Essential hypertension	circulatory system	10467	17728	2	0	0	0.0319204	0.00720243	1.00723	0.0230632	0.75482	1	0.999995
chr13.23084699.A.G	rs1984162	G	Severity	CAV	G	-	452	Other venous embolism and thrombosis	circulatory system	971	31908	3	0.0335789	77.7384	8.98406	-0.0176705	0.982485	0.056585	0.754826	1	0.999995
chr12.106231175.T.A	rs12823094	A	Severity	CAV	A	-	244.5	Congenital hypothyroidism	endocrine/metabolic	154	29393	3	3.58349e-06	35.139	3.08352	-0.0484074	0.952746	0.155018	0.754835	1	0.999995
chr9.87724615.A.G	rs3128509	A;G	Possible functional consequences	FCP + IP	A	CTSL	783	Fever of unknown origin	symptoms	634	36359	3	0	0	0.266268	0.0197142	1.01991	0.0631336	0.754842	1	0.999995
