## Supplementary Table 15 for "A comprehensive knowledgebase of known and predicted human genetic variants associated with COVID-19 susceptibility and severity" (part 37 of 50)

### Sheet: Supplementary Table 15 (continued)
Supplementary Table 15. Transethnic meta-PheWAS
chr3.126118894.C.T	rs1868132	T	Severity	CAV	T	ALDH1L1	733	Other disorders of bone and cartilage	musculoskeletal	1801	24443	2	0	0	0.427526	0.0188645	1.01904	0.060414	0.754848	1	0.999995
chr2.195499753.A.C	rs73060484	C	Severity	CAV	C	-	727.1	Synovitis and tenosynovitis	musculoskeletal	777	29167	3	0.0237732	47.8672	3.83635	0.0260576	1.0264	0.0834504	0.754849	1	0.999995
chr15.60845514.G.A	rs17303202	A	Risk factor; Severity	CAV-FE	A	RORA	532	Dysphagia	digestive	1118	28362	3	0	0	1.35595	-0.0157774	0.984346	0.0505281	0.75485	1	0.999995
chr2.74462906.CA.C	rs765427546	C	Severity	CAV	C	MOGS	455	Hemorrhoids	circulatory system	1036	20345	2	0	0	0.000704423	0.330691	1.39193	1.05906	0.754852	1	0.999995
chr6.158608455.C.T	rs117665206	T	Severity	CAV	T	TMEM181	558	Noninfectious gastroenteritis	digestive	750	28404	3	0	0	0.691618	-0.184928	0.831164	0.592261	0.754857	1	0.999995
chr11.2872637.A.G	rs10766439	A	Severity	CAV	A	-	338.2	Chronic pain	neurological	5824	27812	3	0	0	1.14746	-0.00774214	0.992288	0.0247964	0.754867	1	0.999995
chr15.33615902.C.T	rs12593288	C	Severity	CAV	T	RYR3	389.2	Conductive hearing loss	sense organs	111	34638	3	0	0	0.0187861	0.0593235	1.06112	0.190002	0.754869	1	0.999995
chr3.141689849.A.G	rs6440031	G	Severity	CAV	A	LINC02618	286.9	Abnormal coagulation profile	hematopoietic	191	32051	3	0.0350415	0	1.95017	-0.0745185	0.92819	0.23867	0.75487	1	0.999995
chr9.30504351.C.T	rs17775810	TT genotype	Protective	CAV	T	LINC01242	634.1	Missed abortion/Hydatidiform mole	pregnancy complications	121	38025	3	7.02881e-06	0	1.35905	0.0598304	1.06166	0.191634	0.75488	1	0.999995
chr14.55263686.C.T	rs10140801	T	Severity	CAV-FE	C	FBXO34-AS1	512.9	Other dyspnea	respiratory	1038	5129	1	NA	NA	0	-0.0217815	0.978454	0.0697683	0.754891	1	0.999995
chr17.49863303.C.T	rs77534576	T	Severity	CAV	T	-	443.1	Raynaud's syndrome	circulatory system	169	33341	3	0	0	0.194799	0.10242	1.10785	0.328064	0.754891	1	0.999995
chr3.1052111.C.G	rs1504061	G	Severity	CAV	G	-	395.2	Nonrheumatic aortic valve disorders	circulatory system	955	34638	3	0	0	1.40001	-0.0329499	0.967587	0.105543	0.754892	1	0.999995
chr14.55263686.C.T	rs10140801	T	Severity	CAV-FE	T	FBXO34-AS1	174	Breast cancer	neoplasms	915	27005	2	0	0	0.752817	-0.0161108	0.984018	0.0516054	0.754894	1	0.999995
chr5.1211624.A.G	rs76067074	G	Severity	CAV-FE	G	SLC6A19	252	Disorders of parathyroid gland	endocrine/metabolic	664	34453	3	2.03863e-06	0	1.70641	-0.0494714	0.951732	0.15847	0.754902	1	0.999995
chr1.161509955.A.G	rs1801274	G	Severity	CAV	A	FCGR2A	300.9	Posttraumatic stress disorder	mental disorders	299	9104	1	NA	NA	0	0.0260991	1.02644	0.0836039	0.754907	1	0.999995
chr16.3500977.C.G	rs2301762	G	Severity	CAV	G	CLUAP1	420	Carditis	circulatory system	323	37482	3	0	0	0.782035	0.0657563	1.06797	0.210651	0.754921	1	0.999995
chr7.22548762.C.T	rs13227460	T	Severity	CAV	T	STEAP1B	735.2	Acquired toe deformities	musculoskeletal	467	35168	3	0.0535816	63.4715	5.47517	-0.0307705	0.969698	0.0985742	0.754922	1	0.999995
chrX.15603134.G.A	rs7885856	G;A	Possible functional consequences	FCP + IP	A	ACE2	276.4	Acid-base balance disorder	endocrine/metabolic	200	34275	3	0	0	0.258773	-0.0898104	0.914104	0.287711	0.754923	1	0.999995
chr3.1052111.C.G	rs1504061	G	Severity	CAV	G	-	514	Abnormal findings examination of lungs	respiratory	949	36046	3	0.017451	39.827	3.32375	-0.0305739	0.969889	0.0979452	0.754924	1	0.999995
chr21.41426103.C.A	rs17000900	A	Severity	CAV-FE	A	MX1	272.13	Mixed hyperlipidemia	endocrine/metabolic	3163	22895	3	0	0	0.729898	0.0130908	1.01318	0.0419372	0.754925	1	0.999995
chrX.15602217.T.C	rs190509934	C	Protective	CAV	C	ACE2	172	Skin cancer	neoplasms	676	37277	3	0	0	0.219289	0.16593	1.18049	0.531573	0.754927	1	0.999995
chr4.143999443.G.A	rs7683365	A	Risk factor	FCP + IP	A	GYPB	532	Dysphagia	digestive	1003	24972	3	0	0	0.509474	0.0174796	1.01763	0.0559976	0.754927	1	0.999995
chr9.131672331.T.G	rs12551879	G	Severity	CAV	G	RAPGEF1	227.3	Benign neoplasm of pituitary gland and craniopharyngeal duct (pouch)	neoplasms	270	38214	3	0	0	0.345418	0.0476764	1.04883	0.152737	0.754928	1	0.999995
chr4.5820150.T.C	rs3774881	T	Severity	CAV	C	CRMP1	418	Nonspecific chest pain	circulatory system	3257	20682	2	0.000836133	18.378	1.22516	0.0100165	1.01007	0.0320895	0.754931	1	0.999995
chr19.24134099.G.A	rs10407383	A	Severity	CAV-FE	A	ZNF254	473	Diseases of the larynx and vocal cords	respiratory	911	26625	3	0.00239682	10.4146	2.23251	-0.0172216	0.982926	0.0551719	0.754931	1	0.999995
chr8.40324459.C.A	rs11779911	C	Severity	CAV	A	SIRLNT	241	Nontoxic nodular goiter	endocrine/metabolic	2061	29602	3	0.00543804	56.49	4.59665	0.0117093	1.01178	0.0375141	0.75494	1	0.999995
chr14.35401887.C.T	rs696	CC genotype	Severity	CAV	T	NFKBIA	509.1	Respiratory failure	respiratory	142	27806	2	0	0	0.688553	-0.0385294	0.962203	0.123441	0.754943	1	0.999995
chr1.244873270.T.C	rs12130553	C	Severity	CAV	T	-	592	Cystitis and urethritis	genitourinary	506	16782	2	0	0	0.435655	-0.0221058	0.978137	0.070825	0.75495	1	0.999995
chr1.87162490.C.T	rs10873821	C	Severity	CAV	T	LINC01140	571	Chronic liver disease and cirrhosis	digestive	2190	24705	2	0	0	0.0263942	0.0110194	1.01108	0.0353056	0.754954	1	0.999995
chr9.78543197.A.G	rs7027911	A	Severity	CAV	G	-	507	Pleurisy; pleural effusion	respiratory	198	24078	2	0	0	0.0827116	-0.035825	0.964809	0.114783	0.754958	1	0.999995
chr12.6845711.C.T	rs5443	T	protective	CAV	C	CDCA3	415	Pulmonary heart disease	circulatory system	308	9053	1	NA	NA	0	-0.0310787	0.969399	0.0995769	0.754959	1	0.999995
chr17.63488670.G.A	rs4343	G	Severity; Risk factor	CAV	G	ACE	382	Otalgia	sense organs	271	23476	2	0	0	0.339646	-0.0293295	0.971096	0.0939726	0.754959	1	0.999995
chr19.31533051.C.A	rs8105499	C	Severity	CAV	A	LINC02841	350.1	Abnormal involuntary movements	neurological	869	32765	3	0.00282359	27.5971	2.76232	-0.0185311	0.98164	0.0593749	0.754962	1	0.999995
chr21.41660268.A.T	rs2252109	A	Severity	CAV	T	-	250.1	Type 1 diabetes	endocrine/metabolic	177	9624	1	NA	NA	0	0.0337167	1.03429	0.108031	0.754963	1	0.999995
chr2.36677870.C.A	rs6714112	C	Severity	CAV	A	-	743.11	Osteoporosis NOS	musculoskeletal	2369	34471	3	0.00239682	18.3677	2.45001	-0.0152176	0.984898	0.0487586	0.754963	1	0.999995
chr21.41473715.C.A	rs2298661	A	Protective	CAV-FE	A	TMPRSS2	599.5	Frequency of urination and polyuria	genitourinary	2382	28659	3	0	0	0.959761	-0.0122895	0.987786	0.0393772	0.754968	1	0.999995
chr1.161544752.A.C	rs396991	C	Severity	CAV-FE	C	FCGR3A	244.4	Hypothyroidism NOS	endocrine/metabolic	2971	29337	3	0	0	0.247829	0.00942366	1.00947	0.0301951	0.75497	1	0.999995
chr1.230710048.A.G	rs699	G	Severity	CAV	A	AGT	244.4	Hypothyroidism NOS	endocrine/metabolic	1844	21164	2	0.00733315	56.5476	2.30137	-0.0123616	0.987715	0.0396088	0.754971	1	0.999995
chr1.87162490.C.T	rs10873821	C	Severity	CAV	T	LINC01140	285.2	Anemia of chronic disease	hematopoietic	459	23040	2	0.0588391	82.1744	5.60991	0.0234433	1.02372	0.0751181	0.754975	1	0.999995
chr4.107694523.TG.T	rs70947091	T	Severity	CAV-FE	T	PAPSS1	475.9	Postnasal drip	respiratory	753	26405	3	0.0439405	72.3946	7.24496	-0.0204117	0.979795	0.0654044	0.754976	1	0.999995
chr7.54580201.A.C	rs622568	C	Severity; Risk factor	CAV-FE	C	-	255.1	Adrenal hyperfunction	endocrine/metabolic	137	34975	3	0.00794542	10.627	2.23781	0.0456145	1.04667	0.146162	0.754979	1	0.999995
chr12.106231175.T.A	rs12823094	A	Severity	CAV	A	-	550.1	Inguinal hernia	digestive	668	34283	3	0	0	1.04929	-0.0240422	0.976244	0.0770393	0.754982	1	0.999995
chr17.27263807.T.C	rs60811869	C	Severity	CAV	C	-	783	Fever of unknown origin	symptoms	645	37049	3	0	0	0.987816	0.0495291	1.05078	0.158708	0.754982	1	0.999995
chr14.55263686.C.T	rs10140801	T	Severity	CAV-FE	T	FBXO34-AS1	766	Neuralgia, neuritis, and radiculitis NOS	symptoms	527	24341	2	0	0	0.587294	-0.0204356	0.979772	0.0654834	0.754985	1	0.999995
chr1.205208489.G.A	rs11240388	G	Severity	CAV-FE	A	DSTYK	615	Endometriosis	genitourinary	120	23581	2	0.0699734	53.3664	2.14438	-0.043987	0.956966	0.140953	0.754989	1	0.999995
chr7.22548762.C.T	rs13227460	T	Severity	CAV	T	STEAP1B	613	Other nonmalignant breast conditions	genitourinary	666	36469	3	0	0	1.4357	-0.0251709	0.975143	0.0806605	0.754995	1	0.999995
chr5.1211624.A.G	rs76067074	G	Severity	CAV-FE	G	SLC6A19	770	Myalgia and myositis unspecified	symptoms	696	37687	3	0.224252	68.3427	6.31765	-0.0440531	0.956903	0.141169	0.754996	1	0.999995
chr1.20166359.C.T	rs72663004	T	Severity	CAV	T	PLA2G2C	443	Peripheral vascular disease	circulatory system	2658	33395	3	0	0	1.41172	-0.0223513	0.977897	0.0716258	0.754997	1	0.999995
chr1.156125675.T.C	rs581342	C	Severity	CAV	C	LMNA	842	Other sprains and strains	injuries & poisonings	105	27662	2	0	0	0.00963178	0.0622847	1.06427	0.199595	0.754999	1	0.999995
chr2.60480453.A.G	rs1123573	A	Severity	CAV-FE	G	BCL11A	610	Benign mammary dysplasias	genitourinary	555	33435	3	0.0162533	53.7768	4.32684	-0.0208136	0.979402	0.0667001	0.755004	1	0.999995
chr9.132278286.T.C	rs11243705	C	Severity	CAV	C	SETX	364	Corneal opacity and other disorders of cornea	sense organs	342	33463	3	0	0	0.356421	0.035415	1.03605	0.113494	0.755007	1	0.999995
chr15.60810211.C.T	rs341419	T	Severity	CAV-FE	T	RORA	411.1	Unstable angina (intermediate coronary syndrome)	circulatory system	173	32303	3	0.274756	71.9796	7.13767	0.0421921	1.04309	0.135214	0.755011	1	0.999995
chr6.147217556.A.G	rs116898161	G	Severity	CAV	G	STXBP5	801	Fracture of ankle and foot	injuries & poisonings	198	35235	3	0	0	0.215832	-0.142768	0.866955	0.45754	0.755014	1	0.999995
chr2.162267541.C.T	rs1990760	T	Risk factor; Severity	CAV	C	IFIH1	199	Neoplasm of uncertain behavior	neoplasms	150	12096	1	NA	NA	0	0.0369622	1.03765	0.118456	0.755015	1	0.999995
chr9.87724615.A.G	rs3128509	A;G	Possible functional consequences	FCP + IP	A	CTSL	530.2	Esophageal bleeding (varices/hemorrhage)	digestive	242	27774	3	0.0495914	56.2911	4.57573	0.0306589	1.03113	0.0982552	0.755015	1	0.999995
chr5.159315942.T.G	rs3212227	T	Severity	FCP	G	IL12B	608	Other disorders of male genital organs	genitourinary	175	33874	3	0.00990483	2.08062	2.0425	0.0372377	1.03794	0.119347	0.755032	1	0.999995
chr17.27263807.T.C	rs60811869	C	Severity	CAV	C	-	272.1	Hyperlipidemia	endocrine/metabolic	13292	22999	3	0.0127934	63.0146	5.40754	0.0156992	1.01582	0.0503167	0.755035	1	0.999995
chr8.73355963.T.C	rs2010843	C	Severity	CAV	T	RDH10-AS1	292.3	Memory loss	mental disorders	249	12137	1	NA	NA	0	0.0287543	1.02917	0.0921598	0.755037	1	0.999995
chr17.8109899.C.T	rs151256885	T	Severity	CAV	T	ALOXE3	747	Cardiac and circulatory congenital anomalies	congenital anomalies	402	38399	3	0	0	0.842872	-0.0798784	0.923229	0.256031	0.755051	1	0.999995
chr1.87162490.C.T	rs10873821	C	Severity	CAV	T	LINC01140	227.3	Benign neoplasm of pituitary gland and craniopharyngeal duct (pouch)	neoplasms	192	28830	2	0	0	0.771441	0.036312	1.03698	0.116391	0.755053	1	0.999995
chr11.114726432.A.T	rs1712779	T	Severity	CAV-FE	T	-	761	Cervicalgia	symptoms	2223	35008	3	0	0	0.0346288	0.010919	1.01098	0.0350007	0.755068	1	0.999995
chr2.196087686.G.A	rs2176724	A	Severity	CAV	A	-	766	Neuralgia, neuritis, and radiculitis NOS	symptoms	752	31990	3	0.0292609	60.2312	5.02906	-0.0210387	0.979181	0.0674397	0.755069	1	0.999995
chr4.67910402.G.A	rs4860265	G	Possible functional consequences	FCP + IP	G	TMPRSS11A	350	Abnormal movement	neurological	3278	32685	3	0	0	1.87198	0.0087694	1.00881	0.0281111	0.755075	1	0.999995
chr9.133449836.G.A	rs139951127	A	Severity	CAV-FE	A	ADAMTS13	071.1	HIV infection, symptomatic	infectious diseases	1692	21822	2	0	0	0.00153206	-0.223456	0.79975	0.716309	0.755075	1	0.999995
chr2.195519781.A.G	rs74417002	G	Severity	CAV	G	-	337	Disorders of the autonomic nervous system	neurological	130	35034	3	0	0	0.993427	0.0977984	1.10274	0.313503	0.755076	1	0.999995
chr6.52200448.A.G	rs13192246	G	Severity	CAV	A	-	519.8	Other diseases of respiratory system, NEC	respiratory	149	28640	2	0	0	0.473946	-0.0409965	0.959832	0.13142	0.755078	1	0.999995
chr9.4329170.T.C	rs3895472	C	Severity	CAV	T	GLIS3	214	Lipoma	neoplasms	390	36510	3	0	0	1.03547	0.0341734	1.03476	0.109548	0.755079	1	0.999995
chr2.195994321.C.T	rs191631470	T	Severity	CAV	T	DNAH7	155	Cancer of liver and intrahepatic bile duct	neoplasms	324	36672	3	0	0	0.00161775	-0.31573	0.729256	1.01216	0.755088	1	0.999995
chrX.12886851.C.T	rs5743781	T	Severity; Severity for males	CAV-FE	T	TLR7	763	Thoracic or lumbosacral neuritis or radiculitis, unspecified	symptoms	2251	32051	3	0	0	0.739907	-0.134399	0.874241	0.430866	0.755096	1	0.999995
chr1.173115604.T.G	rs17300100	G	Severity	CAV	G	-	454	Varicose veins	circulatory system	1518	31365	3	0.0125829	18.8681	2.46512	0.0245453	1.02485	0.0786929	0.755108	1	0.999995
chr21.41470664.C.T	rs61735794	T	Risk factor	CAV	T	TMPRSS2	681.5	Cellulitis and abscess of leg, except foot	dermatologic	629	33803	3	0.155012	23.1935	2.60395	-0.0781366	0.924838	0.250509	0.755108	1	0.999995
chr10.89010241.T.C	rs982764	T	Severity	CAV-FE	C	FAS	452.2	Deep vein thrombosis [DVT]	circulatory system	768	31792	3	0.0161246	58.6089	4.83196	-0.01807	0.982092	0.0579342	0.755112	1	0.999995
chr19.31533051.C.A	rs8105499	C	Severity	CAV	A	LINC02841	726.3	Bursitis	musculoskeletal	258	28758	3	0	0	0.445758	-0.0330271	0.967512	0.105889	0.755114	1	0.999995
chr14.80203237.T.C	rs225014	C	Severity	CAV	C	DIO2	427.8	Sinoatrial node dysfunction (Bradycardia)	circulatory system	276	28822	3	0	0	0.277765	0.0279145	1.02831	0.0894979	0.755115	1	0.999995
chr1.87162490.C.T	rs10873821	C	Severity	CAV	T	LINC01140	764	Sciatica	symptoms	1338	24422	2	0	0	0.535446	0.0137461	1.01384	0.0440741	0.755127	1	0.999995
chr11.88824823.A.G	rs10831496	G	Severity	CAV-FE	A	GRM5	289	Other diseases of blood and blood-forming organs	hematopoietic	663	22374	2	0.0163318	64.5105	2.81774	-0.0200832	0.980117	0.064394	0.755132	1	0.999995
chr1.155197995.A.G	rs41264915	A	Severity	CAV-FE	G	THBS3	300	Anxiety disorders	mental disorders	5295	24289	3	0.00121264	26.6397	2.72627	-0.00988148	0.990167	0.0316837	0.755132	1	0.999995
chr5.180810828.C.T	rs113791144	T	Severity	CAV	T	-	594	Urinary calculus	genitourinary	1308	37172	3	0	0	0.61827	-0.0229184	0.977342	0.0734853	0.755133	1	0.999995
chr6.52200448.A.G	rs13192246	G	Severity	CAV	G	-	743.1	Osteoporosis	musculoskeletal	397	8478	1	NA	NA	0	0.0310322	1.03152	0.0995014	0.755134	1	0.999995
chr10.76490426.T.C	rs114026383	C	Risk factor for European population	CAV	C	LRMDA	340.1	Migrain with aura	neurological	351	33559	3	0	0	0.170119	-0.101239	0.903717	0.324612	0.755134	1	0.999995
chr6.52200448.A.G	rs13192246	G	Severity	CAV	A	-	599.4	Urinary incontinence	genitourinary	1118	21842	2	0	0	0.528046	0.015844	1.01597	0.0508027	0.755136	1	0.999995
chr3.61768231.T.A	rs672699	A	Severity	CAV	T	PTPRG	610.8	Other specified benign mammary dysplasias	genitourinary	110	33262	3	0	0	0.936965	-0.047915	0.953215	0.153636	0.755137	1	0.999995
chr9.21131628.G.C	rs12236000	G	Severity	CAV	C	-	724.1	Disorders of sacrum	musculoskeletal	400	33119	3	0	0	0.118736	-0.0377757	0.962929	0.121126	0.755138	1	0.999995
chr2.195994321.C.T	rs191631470	T	Severity	CAV	T	DNAH7	260.2	severe protein-calorie malnutrition	endocrine/metabolic	141	25181	3	0	0	0.000865852	0.319195	1.37602	1.0235	0.755142	1	0.999995
chr6.31575324.G.A	rs361525	G	Severity	CAV-FE	A	TNF	519	Other diseases of respiratory system, not elsewhere classified	respiratory	308	38308	3	0.0161386	0	1.8461	-0.0591053	0.942608	0.189522	0.755143	1	0.999995
chr8.73355963.T.C	rs2010843	C	Severity	CAV	C	RDH10-AS1	622.1	Polyp of corpus uteri	genitourinary	186	24721	2	0.028426	36.0341	1.56333	0.0391865	1.03996	0.125656	0.75515	1	0.999995
chr5.86011821.T.G	rs4424029	G	Severity	CAV	G	-	340.1	Migrain with aura	neurological	350	33299	3	0	0	0.78723	-0.0253577	0.974961	0.0813163	0.755162	1	0.999995
chr1.3081749.G.A	rs12745140	A	Severity	CAV	A	PRDM16	735.21	Hammer toe (acquired)	musculoskeletal	380	35420	3	0	0	1.61971	-0.0574094	0.944207	0.184112	0.755178	1	0.999995
chr11.88436431.C.T	rs72953026	T	Severity	CAV-FE	T	-	352.2	Facial nerve disorders [CN7]	neurological	183	35003	3	0.00757504	0	1.38067	0.0487246	1.04993	0.15626	0.755179	1	0.999995
chr9.87724615.A.G	rs3128509	A;G	Possible functional consequences	FCP + IP	A	CTSL	300.9	Posttraumatic stress disorder	mental disorders	501	23812	3	0	0	0.696985	0.0223589	1.02261	0.0717058	0.755182	1	0.999995
chr9.87725456.A.T	rs56952354	A;T	Possible functional consequences	FCP + IP	T	CTSL	695.4	Lupus (localized and systemic)	dermatologic	346	24184	2	0	0	0.631105	-0.106572	0.89891	0.34179	0.755187	1	0.999995
chr1.12207235.C.T	rs3397	T	Severity	CAV-FE	C	TNFRSF1B	772.2	Spasm of muscle	symptoms	332	21200	2	0	0	0.577089	-0.0260024	0.974333	0.0833936	0.755189	1	0.999995
chr1.46309111.A.G	rs41292543	G	Severity	CAV-FE	G	UQCRH	401.21	Hypertensive heart disease	circulatory system	295	22007	3	0	0	0.644768	0.0621607	1.06413	0.199366	0.755199	1	0.999995
chr11.320772.A.G	rs12252	G	Severity; Risk factor	CAV	G	IFITM3	601.1	Prostatitis	genitourinary	158	33895	3	0.0043333	17.0508	2.41111	-0.0641146	0.937898	0.205638	0.755205	1	0.999995
chr11.784340.C.G	rs7104929	G	Severity	CAV-FE	G	-	290.1	Dementias	mental disorders	618	34781	3	0.00216109	0	1.73111	-0.0217626	0.978473	0.069803	0.755214	1	0.999995
chr21.41465921.C.T	rs62217525	C	Possible functional consequences	FCP + IP	T	TMPRSS2	571.5	Other chronic nonalcoholic liver disease	digestive	2535	32453	3	0.208045	80.7276	10.3775	-0.0257994	0.974531	0.0827534	0.755221	1	0.999995
chr4.188627868.CTCT.C	rs1734523522	C	Severity	CAV	C	LINC01060	395.6	Heart valve replaced	circulatory system	400	34359	3	0	0	0.798233	-0.0404944	0.960315	0.12989	0.755225	1	0.999995
chr4.44416575.T.C	rs35540967	C	Severity	CAV	C	KCTD8	555.2	Ulcerative colitis	digestive	431	28253	3	0	0	0.0888117	0.0405144	1.04135	0.129955	0.755225	1	0.999995
chr17.49863303.C.T	rs77534576	T	Severity	CAV	T	-	649	Other conditions or status of the mother complicating pregnancy, childbirth, or the puerperium	pregnancy complications	285	38476	3	0.127196	8.92246	2.19593	0.0857487	1.08953	0.275051	0.755226	1	0.999995
chr1.173115604.T.G	rs17300100	G	Severity	CAV	G	-	614.52	Vaginitis and vulvovaginitis	genitourinary	757	35864	3	0	0	0.821514	-0.0384219	0.962307	0.123244	0.755227	1	0.999995
chr1.244873270.T.C	rs12130553	C	Severity	CAV	T	-	306.9	Tension headache	mental disorders	168	12384	2	0	0	0.0893842	0.0391301	1.03991	0.125518	0.75523	1	0.999995
chr13.22495675.AG.A	rs10714879	A	Severity	CAV	AG	-	415	Pulmonary heart disease	circulatory system	436	28475	2	0.0251274	60.0591	2.5037	0.0244979	1.0248	0.078582	0.755231	1	0.999995
chr6.32623820.T.C	rs9271609	T	Severity	CAV	C	HLA-DQA1	427.8	Sinoatrial node dysfunction (Bradycardia)	circulatory system	278	29644	3	0	0	0.0894063	-0.0317436	0.968755	0.101824	0.755232	1	0.999995
chr12.132489230.GC.G	rs56106917	G	Severity	CAV	G	FBRSL1	622.1	Polyp of corpus uteri	genitourinary	258	37945	3	0	0	0.899886	0.030183	1.03064	0.096819	0.755233	1	0.999995
chr19.35687796.G.A	rs77127536	A	Severity	CAV	A	TYMSP2	245	Thyroiditis	endocrine/metabolic	958	31082	3	0.0236886	56.3261	4.57939	0.0218172	1.02206	0.069988	0.755247	1	0.999995
chrX.15596127.G.T	rs146598386	T	Severity	CAV	T	ACE2	585.1	Acute renal failure	genitourinary	1463	32085	3	5.26362e-09	0	1.66448	-0.109018	0.896715	0.34973	0.755254	1	0.999995
chr4.5820150.T.C	rs3774881	T	Severity	CAV	T	CRMP1	1010	NA	NA	4704	1929	1	NA	NA	0	0.0136645	1.01376	0.0438365	0.755257	1	0.999995
chr1.205208489.G.A	rs11240388	G	Severity	CAV-FE	A	DSTYK	760	Back pain	symptoms	5603	17006	2	0	0	0.0153386	-0.00783365	0.992197	0.0251307	0.755257	1	0.999995
chr1.87162490.C.T	rs10873821	C	Severity	CAV	T	LINC01140	947	Urticaria	dermatologic	361	23493	2	0	0	0.263942	-0.0262578	0.974084	0.0842379	0.755261	1	0.999995
chr5.131995059.C.T	rs56162149	T	Severity	CAV-FE	T	ACSL6	706.2	Sebaceous cyst	dermatologic	336	25113	2	0.00666058	26.2803	1.35649	0.0284196	1.02883	0.0911741	0.755264	1	0.999995
chr12.57108399.C.T	rs324011	T	Risk factor; Severity	CAV	T	STAT6	724.1	Disorders of sacrum	musculoskeletal	398	33055	3	0	0	0.10741	-0.0254928	0.974829	0.0817856	0.755266	1	0.999995
chr19.50379362.T.C	rs1405655	C	Severity	CAV-FE	C	NR1H2	110.11	Dermatophytosis of nail	infectious diseases	1273	24268	2	0.00403736	39.7364	1.65938	0.0133718	1.01346	0.0428994	0.755268	1	0.999995
chr21.41473456.A.G	rs17854725	G	Severity	CAV	G	TMPRSS2	563	NA	NA	4092	19322	2	0.00042009	21.6022	1.27555	-0.00819285	0.991841	0.0262846	0.75527	1	0.999995
chr8.124324323.T.C	rs72711165	C	Severity	CAV-FE	C	TMEM65	695.7	Prurigo and Lichen	dermatologic	300	32350	3	0.000786129	0	1.00416	0.0855144	1.08928	0.274352	0.755271	1	0.999995
chr6.31575324.G.A	rs361525	G	Severity	CAV-FE	A	TNF	478	Throat pain	respiratory	157	26710	3	0.837168	72.927	7.38744	-0.0986818	0.906031	0.316598	0.755273	1	0.999995
chr17.9267091.C.T	rs34761447	C	Severity	CAV	T	STX8	527	Diseases of the salivary glands	digestive	245	36882	3	2.93918e-07	0	1.23344	-0.064855	0.937203	0.208072	0.755273	1	0.999995
chr10.36988942.A.G	rs2091431	G	Severity	CAV	A	-	295	Schizophrenia and other psychotic disorders	mental disorders	645	24007	3	0.0137512	48.8595	3.9108	0.0204207	1.02063	0.0655153	0.755273	1	0.999995
chr12.6845711.C.T	rs5443	T	protective	CAV	C	CDCA3	536	Disorders of function of stomach	digestive	121	8827	1	NA	NA	0	-0.0489865	0.952194	0.157163	0.755275	1	0.999995
chr14.35401887.C.T	rs696	CC genotype	Severity	CAV	C	NFKBIA	573.9	Abnormal serum enzyme levels	digestive	282	8024	1	NA	NA	0	0.0278414	1.02823	0.089324	0.755276	1	0.999995
chr17.45422978.G.C	rs1230082	G	Severity	CAV	G	ARHGAP27	727.4	Ganglion and cyst of synovium, tendon, and bursa	musculoskeletal	103	22344	2	0	0	0.678504	0.0451284	1.04616	0.144788	0.755279	1	0.999995
chr10.52771475.C.T	rs1800450	T	Severity	CAV	T	MBL2	500	Lung disease due to external agents	respiratory	126	36816	3	0	0	0.279876	0.0587132	1.06047	0.188376	0.755282	1	0.999995
chr3.146517122.G.A	rs343320	A	Severity	CAV-FE	A	PLSCR1	288	Diseases of white blood cells	hematopoietic	466	34369	3	0.42413	79.382	9.70027	0.0481735	1.04935	0.154563	0.755287	1	0.999995
chr9.132278286.T.C	rs11243705	C	Severity	CAV	C	SETX	782.3	Edema	symptoms	2136	34050	3	0.0152599	64.4167	5.62061	0.0150346	1.01515	0.048238	0.755287	1	0.999995
chr12.47879112.A.G	rs2228570	AG genotype	Severity	CAV	A	VDR	527	Diseases of the salivary glands	digestive	227	32688	3	0	0	0.0336427	-0.0324936	0.968029	0.104255	0.755288	1	0.999995
chr11.34482745.G.A	rs61882275	G	Severity	CAV	A	ELF5	695.42	Systemic lupus erythematosus	dermatologic	479	31895	3	0	0	0.575616	0.0224532	1.02271	0.072043	0.755296	1	0.999995
chr1.12192898.T.G	rs1061622	T	Severity	CAV-FE	G	TNFRSF1B	803	Fracture of upper limb	injuries & poisonings	388	35207	3	0.029651	52.3364	4.19608	0.0286645	1.02908	0.0919728	0.755297	1	0.999995
chr2.216660263.A.C	rs2270360	A	Severity	CAV	C	IGFBP2	800	Fracture of lower limb	injuries & poisonings	369	32235	3	1.79576e-06	0	1.81764	0.030203	1.03066	0.0969095	0.755298	1	0.999995
chr1.206773552.T.C	rs1800896	C	Severity	FCP	C	IL10	327.71	Restless legs syndrome	neurological	208	30606	3	6.39891e-07	1.69465	2.03448	-0.0326117	0.967914	0.104638	0.755298	1	0.999995
chr4.67964168.T.A	rs720009	A	Possible functional consequences	FCP + IP	A	TMPRSS11A	071.1	HIV infection, symptomatic	infectious diseases	2619	27793	3	0	0	0.0122366	0.0170936	1.01724	0.0548469	0.755299	1	0.999995
chr3.126118894.C.T	rs1868132	T	Severity	CAV	T	ALDH1L1	202.2	Non-Hodgkins lymphoma	neoplasms	181	28976	2	0	0	0.368852	0.053238	1.05468	0.170823	0.755302	1	0.999995
chrX.15602217.T.C	rs190509934	C	Protective	CAV	C	ACE2	530	Diseases of esophagus	digestive	7551	28412	3	0	0	0.910134	0.0420733	1.04297	0.135003	0.755308	1	0.999995
chr1.230710048.A.G	rs699	G	Severity	CAV	A	AGT	741.4	Joint effusions	musculoskeletal	280	23147	2	0.0565812	66.6498	2.99848	-0.0321641	0.968348	0.103207	0.755309	1	0.999995
chr5.86011821.T.G	rs4424029	G	Severity	CAV	G	-	344	Other paralytic syndromes	neurological	215	34780	3	0	0	1.63185	0.0330894	1.03364	0.106178	0.755314	1	0.999995
chr21.33287378.C.T	rs8178521	T	Severity	CAV-FE	T	IL10RB	292.4	Altered mental status	mental disorders	305	34443	3	0	0	0.938031	-0.0372114	0.963472	0.119409	0.755321	1	0.999995
chr5.77379593.G.A	rs7715119	A	Severity	CAV-FE	A	PDE8B	601.1	Prostatitis	genitourinary	159	35092	3	0	0	1.36844	0.0530769	1.05451	0.170322	0.755323	1	0.999995
chr21.41465921.C.T	rs62217525	C	Possible functional consequences	FCP + IP	T	TMPRSS2	256	Ovarian dysfunction	endocrine/metabolic	441	34681	3	0	0	0.285498	-0.0601575	0.941616	0.193044	0.755326	1	0.999995
chr14.55263686.C.T	rs10140801	T	Severity	CAV-FE	T	FBXO34-AS1	743.9	Osteopenia or other disorder of bone and cartilage	musculoskeletal	155	25993	2	0.112726	80.1233	5.03101	0.0366442	1.03732	0.117592	0.755328	1	0.999995
chr10.8988345.A.T	rs71481792	A	Severity	CAV	T	-	702	Degenerative skin conditions and other dermatoses	dermatologic	874	33782	3	0.0134058	43.4549	3.537	0.0179804	1.01814	0.0576997	0.755329	1	0.999995
chr19.24134099.G.A	rs10407383	A	Severity	CAV-FE	A	ZNF254	735.1	Flat foot	musculoskeletal	206	23341	2	0	0	0.0433033	-0.0325548	0.967969	0.10447	0.755331	1	0.999995
chr2.45584979.T.C	-	HLA-A*02:02	Protective	IP	T	HLA-A	585.33	Chronic Kidney Disease, Stage III	genitourinary	113	7176	1	NA	NA	0	0.0439088	1.04489	0.14091	0.755338	1	0.999995
chr2.127137039.A.G	rs744373	G	Severity	CAV	G	-	287	Purpura and other hemorrhagic conditions	hematopoietic	874	35996	3	0.001339	2.55561	2.05245	-0.0157614	0.984362	0.0505809	0.755339	1	0.999995
chr13.22495675.AG.A	rs10714879	A	Severity	CAV	A	-	428.4	Heart failure with preserved EF [Diastolic heart failure]	circulatory system	242	7914	1	NA	NA	0	-0.0394236	0.961343	0.126518	0.755341	1	0.999995
chr3.148742201.A.C	rs5186	C	Severity	CAV	C	AGTR1	193	Thyroid cancer	neoplasms	440	38297	3	1.5583e-07	0	1.73577	0.0247407	1.02505	0.0794021	0.755354	1	0.999995
chr5.180810828.C.T	rs113791144	T	Severity	CAV	T	-	565	Anal and rectal conditions	digestive	1244	35810	3	0	0	0.621763	-0.0243921	0.975903	0.0782834	0.755354	1	0.999995
chr21.41508701.T.G	rs4283504	T	Possible functional consequences	FCP + IP	T	TMPRSS2	707.3	Chronic ulcer of unspecified site	dermatologic	196	36766	3	2.95403e-06	0	1.72251	-0.0646865	0.937361	0.20761	0.755362	1	0.999995
chr4.44416575.T.C	rs35540967	C	Severity	CAV	C	KCTD8	579	Other symptoms involving abdomen and pelvis	digestive	279	34107	3	0.00749504	0	1.3295	-0.0574929	0.944129	0.184526	0.755367	1	0.999995
chr10.52771482.G.A	rs5030737	A	Potential functional effect on protein	FCP + IP	A	MBL2	707	Chronic ulcer of skin	dermatologic	939	37782	3	0	0	1.26876	-0.0428186	0.958085	0.137429	0.755369	1	0.999995
chr11.114726432.A.T	rs1712779	T	Severity	CAV-FE	T	-	612.2	Hypertrophy of breast (Gynecomastia)	genitourinary	279	33412	3	0.0873007	73.7372	7.61534	-0.0309906	0.969485	0.0994682	0.755373	1	0.999995
chr4.111691870.C.T	rs112641600	C	Severity	CAV	T	-	427.2	Atrial fibrillation and flutter	circulatory system	1677	29184	3	2.55143e-06	32.5824	2.96658	0.0236403	1.02392	0.0758781	0.755378	1	0.999995
chr6.45737076.T.A	rs16873740	A	Severity	CAV	A	-	459.7	Blood vessel replaced	circulatory system	172	36166	3	1.37135e-06	0	1.68344	-0.0475401	0.953572	0.152592	0.755383	1	0.999995
chr12.47844974.A.G	rs731236	AG and AA genotype	Severity	CAV	G	VDR	681.2	Cellulitis and abscess of face/neck	dermatologic	113	33797	3	0	0	0.123904	-0.0456474	0.955379	0.14652	0.755388	1	0.999995
chr7.22728408.A.G	rs2069837	G	Severity	CAV-FE	G	IL6	550.5	Ventral hernia	digestive	631	36478	3	0	0	0.536743	-0.0296532	0.970782	0.0951819	0.755389	1	0.999995
chr1.206773552.T.C	rs1800896	C	Severity	FCP	C	IL10	071.1	HIV infection, symptomatic	infectious diseases	2633	27987	3	0	0	0.814345	0.00987908	1.00993	0.0317106	0.755391	1	0.999995
chr21.41509390.C.G	rs12626358	G	Possible functional consequences	FCP + IP	G	TMPRSS2	580.32	Nephritis and nephropathy with pathological lesion	genitourinary	149	31521	3	0.0380606	40.4709	3.3597	-0.044911	0.956083	0.144159	0.755392	1	0.999995
chr12.6845711.C.T	rs5443	T	protective	CAV	T	CDCA3	619	Noninflammatory female genital disorders	genitourinary	1436	26393	2	0	0	0.32064	0.0130288	1.01311	0.0418214	0.755394	1	0.999995
chr14.35401887.C.T	rs696	CC genotype	Severity	CAV	T	NFKBIA	338	Pain	neurological	4486	22142	2	0	0	0.0218081	-0.0077887	0.992242	0.0250028	0.755411	1	0.999995
chr3.148742201.A.C	rs5186	C	Severity	CAV	C	AGTR1	443	Peripheral vascular disease	circulatory system	2657	33380	3	0.00430406	35.1487	3.08398	0.0124594	1.01254	0.0399969	0.755413	1	0.999995
chr9.133257521.T.TC	rs8176719	TC	Severity; Risk factor	CAV-FE	TC	ABO	313	Pervasive developmental disorders	mental disorders	299	38270	3	0	0	0.86968	0.0273218	1.0277	0.0877106	0.755421	1	0.999995
chr13.73984368.C.T	rs12871414	C	Severity	CAV	T	KLF12	395.6	Heart valve replaced	circulatory system	397	34210	3	0.0637854	66.9395	6.04951	0.0281772	1.02858	0.0904597	0.755429	1	0.999995
chr3.1052111.C.G	rs1504061	G	Severity	CAV	G	-	327.32	Obstructive sleep apnea	neurological	2544	30407	3	0.00415958	15.0529	2.35441	0.0184825	1.01865	0.0593373	0.755435	1	0.999995
chr12.112919388.G.A	rs10774671	A	Severity (A allele); Protective (G allele)	CAV-FE	A	OAS1	246	Other disorders of thyroid	endocrine/metabolic	145	7590	1	NA	NA	0	-0.038118	0.962599	0.122377	0.755437	1	0.999995
chr14.35401887.C.T	rs696	CC genotype	Severity	CAV	T	NFKBIA	394.7	Disease of tricuspid valve	circulatory system	124	26267	2	0	0	0.160374	-0.041296	0.959545	0.132589	0.755451	1	0.999995
chr1.155197995.A.G	rs41264915	A	Severity	CAV-FE	G	THBS3	481	Influenza	respiratory	158	34165	3	0	0	0.877884	0.050047	1.05132	0.160688	0.755454	1	0.999995
chr7.54580201.A.C	rs622568	C	Severity; Risk factor	CAV-FE	C	-	743.1	Osteoporosis	musculoskeletal	2448	34626	3	0	0	0.15768	0.0122731	1.01235	0.0394059	0.755456	1	0.999995
chr5.131995059.C.T	rs56162149	T	Severity	CAV-FE	T	ACSL6	474	Acute and chronic tonsillitis	respiratory	109	20149	2	0	0	0.00756024	0.0508567	1.05217	0.163292	0.755462	1	0.999995
chr8.124324323.T.C	rs72711165	C	Severity	CAV-FE	C	TMEM65	112	Candidiasis	infectious diseases	1219	31376	3	7.42661e-06	0	1.99861	0.043832	1.04481	0.140741	0.755468	1	0.999995
chr2.162267541.C.T	rs1990760	T	Risk factor; Severity	CAV	T	IFIH1	440.2	Atherosclerosis of the extremities	circulatory system	301	21406	2	0.0977694	73.3396	3.75088	0.0305416	1.03101	0.0980667	0.755469	1	0.999995
chr14.55263686.C.T	rs10140801	T	Severity	CAV-FE	T	FBXO34-AS1	250.6	Polyneuropathy in diabetes	endocrine/metabolic	523	20841	2	0	0	0.000239954	-0.0208625	0.979354	0.0669884	0.75547	1	0.999995
chr21.41660268.A.T	rs2252109	A	Severity	CAV	A	-	612.2	Hypertrophy of breast (Gynecomastia)	genitourinary	209	19654	2	0	0	0.110884	-0.0328171	0.967716	0.105376	0.755476	1	0.999995
chr4.68840276.G.A	rs115162070	G	Severity	CAV	A	-	279.11	Deficiency of humoral immunity	endocrine/metabolic	104	27403	2	0	0	0.0362445	0.0843977	1.08806	0.271005	0.755477	1	0.999995
chr15.60845514.G.A	rs17303202	A	Risk factor; Severity	CAV-FE	A	RORA	342	Hemiplegia	neurological	154	35000	3	0	0	0.564669	0.041355	1.04222	0.132797	0.755485	1	0.999995
chr1.161509955.A.G	rs1801274	G	Severity	CAV	G	FCGR2A	269	Proteinuria	endocrine/metabolic	246	12297	1	NA	NA	0	0.0290344	1.02946	0.0932341	0.755486	1	0.999995
chr22.43928847.C.G	rs738409	G	Protective*Conflicting; Severity*Conflicting	CAV	G	PNPLA3	261.2	Vitamin B-complex deficiencies	endocrine/metabolic	1696	24874	3	0.0158912	65.5199	5.80044	-0.0134049	0.986685	0.0430452	0.755486	1	0.999995
chr3.149000300.G.T	rs76488148	T	Severity	CAV	T	GYG1	579	Other symptoms involving abdomen and pelvis	digestive	277	33906	3	0	0	0.103758	-0.047561	0.953552	0.152732	0.755494	1	0.999995
chr19.52830722.G.A	rs10411226	G	Severity	CAV	G	ZNF28	270.3	Disorders of plasma protein metabolism	endocrine/metabolic	310	30536	3	0	0	1.34844	0.0271007	1.02747	0.0870288	0.755497	1	0.999995
chr11.71456403.G.T	rs12785878	G	Severity	CAV	T	NADSYN1	204	Leukemia	neoplasms	183	25331	2	0.0251656	44.1343	1.79001	0.0372604	1.03796	0.119656	0.7555	1	0.999995
chr14.35401887.C.T	rs696	CC genotype	Severity	CAV	T	NFKBIA	289	Other diseases of blood and blood-forming organs	hematopoietic	516	26284	2	0	0	0.932217	-0.0203362	0.979869	0.065308	0.755505	1	0.999995
chr5.124614711.G.T	rs4240376	G	Severity	CAV	T	-	041.8	H. pylori	infectious diseases	241	23259	2	0	0	0.158418	-0.0362059	0.964442	0.116272	0.755505	1	0.999995
chr5.174562335.T.A	rs2220543	T	Severity	CAV	A	SUMO2P6	214.1	Lipoma of skin and subcutaneous tissue	neoplasms	185	37107	3	0	0	1.014	-0.0343761	0.966208	0.110398	0.755509	1	0.999995
chr6.147217556.A.G	rs116898161	G	Severity	CAV	G	STXBP5	740.2	Osteoarthrosis, generalized	musculoskeletal	201	31121	3	0	0	0.256252	-0.129666	0.878388	0.416422	0.75551	1	0.999995
chr16.78590128.A.G	rs72803978	A	Severity	CAV	G	WWOX	389.2	Conductive hearing loss	sense organs	113	34875	3	0	0	0.00231677	0.162282	1.17619	0.521167	0.755511	1	0.999995
chr11.320772.A.G	rs12252	G	Severity; Risk factor	CAV	G	IFITM3	389	Hearing loss	sense organs	1967	33480	3	0	0	0.25105	-0.0153701	0.984747	0.0493611	0.755511	1	0.999995
chr21.41473715.C.A	rs2298661	A	Protective	CAV-FE	A	TMPRSS2	355.1	Chronic pain syndrome	neurological	599	35058	3	2.87404e-07	28.1532	2.7837	0.0228602	1.02312	0.0734179	0.755519	1	0.999995
chr21.41465040.G.A	rs17001042	A	Possible functional consequences	FCP + IP	A	TMPRSS2	426.92	Cardiac defibrillator in situ	circulatory system	419	29619	3	0	0	0.0849657	-0.0524017	0.948948	0.168299	0.755527	1	0.999995
chr1.206773552.T.C	rs1800896	C	Severity	FCP	C	IL10	361	Retinal detachments and defects	sense organs	187	34073	3	0.0135883	26.3873	2.71692	-0.0342947	0.966287	0.110147	0.755531	1	0.999995
chr11.114726432.A.T	rs1712779	T	Severity	CAV-FE	T	-	772.2	Spasm of muscle	symptoms	607	36462	3	0	0	0.492756	-0.0205141	0.979695	0.0658867	0.755531	1	0.999995
chr11.26675470.T.G	rs10835056	G	Severity	CAV	T	SLC5A12	495.2	Asthma with exacerbation	respiratory	1429	29347	3	0	0	0.139725	0.0127333	1.01281	0.0408969	0.755533	1	0.999995
chr19.50259161.A.G	rs1651553	G	Severity	CAV	A	MYH14	743.13	Other specified osteoporosis	musculoskeletal	256	34145	3	0.0276788	44.9736	3.63462	0.0310551	1.03154	0.0997431	0.755534	1	0.999995
chr14.94566450.G.A	rs2093266	A	Risk factor for acute kidney injury	CAV	A	SERPINA4	327	Sleep disorders	neurological	3883	30500	3	0.00125213	32.9138	2.98124	-0.0108192	0.989239	0.0347499	0.755539	1	0.999995
chr21.41465921.C.T	rs62217525	C	Possible functional consequences	FCP + IP	T	TMPRSS2	722.9	Other and unspecified disc disorder	musculoskeletal	149	32905	3	0	0	0.796511	0.102637	1.10809	0.32966	0.75554	1	0.999995
chr1.20166359.C.T	rs72663004	T	Severity	CAV	T	PLA2G2C	284.1	Pancytopenia	hematopoietic	283	29306	3	6.83116e-06	0	1.82116	-0.0674599	0.934765	0.216676	0.755542	1	0.999995
chr7.22728408.A.G	rs2069837	G	Severity	CAV-FE	G	IL6	454	Varicose veins	circulatory system	1536	31997	3	0	0	0.0445648	0.0198754	1.02007	0.0638385	0.755543	1	0.999995
chr9.87725456.A.T	rs56952354	A;T	Possible functional consequences	FCP + IP	T	CTSL	447	Other disorders of arteries and arterioles	circulatory system	349	25304	2	0	0	0.613478	0.0961962	1.10098	0.308979	0.755546	1	0.999995
chr19.50379362.T.C	rs1405655	C	Severity	CAV-FE	C	NR1H2	351	Other peripheral nerve disorders	neurological	863	26969	2	0	0	0.0140576	0.0159565	1.01608	0.0512529	0.75555	1	0.999995
chr14.76832814.C.CT	rs34279101	CT	Severity	CAV	CT	LRRC74A	600	Hyperplasia of prostate	genitourinary	1972	34982	3	0	0	0.712448	0.0156378	1.01576	0.0502292	0.75555	1	0.999995
chr5.96909661.C.T	rs150892504	T	Severity	CAV	T	ERAP2	271.3	Intestinal disaccharidase deficiencies and disaccharide malabsorption	endocrine/metabolic	4263	33364	3	0	0	1.09811	-0.0583864	0.943285	0.187542	0.755554	1	0.999995
chr5.123497022.T.C	rs62377777	T	Severity	CAV	C	-	250.25	Diabetes type 2 with peripheral circulatory disorders	endocrine/metabolic	1119	26818	3	0.0168318	65.3909	5.77882	0.0166352	1.01677	0.0534338	0.755555	1	0.999995
chrX.12886851.C.T	rs5743781	T	Severity; Severity for males	CAV-FE	T	TLR7	702.2	Seborrheic keratosis	dermatologic	673	37151	3	0	0	0.00213487	0.227986	1.25607	0.732318	0.755557	1	0.999995
chr4.143999443.G.A	rs7683365	A	Risk factor	FCP + IP	A	GYPB	362.27	Drusen (degenerative) of retina	sense organs	146	29663	3	0	0	1.13023	-0.0446791	0.956304	0.143522	0.755568	1	0.999995
chr6.52200448.A.G	rs13192246	G	Severity	CAV	A	-	200	Myeloproliferative disease	neoplasms	154	28708	2	0.0272428	44.7585	1.81023	-0.0403633	0.96044	0.12966	0.755572	1	0.999995
chrX.12886851.C.T	rs5743781	T	Severity; Severity for males	CAV-FE	T	TLR7	427	Cardiac dysrhythmias	circulatory system	5064	29639	3	4.18272e-06	24.52	2.64971	0.0923869	1.09679	0.296779	0.755573	1	0.999995
chr15.60810211.C.T	rs341419	T	Severity	CAV-FE	T	RORA	949	Allergies, other	injuries & poisonings	1002	30349	3	0	0	0.348429	-0.0175753	0.982578	0.0564586	0.755577	1	0.999995
chr9.117713024.A.G	rs4986790	G	Severity	CAV	G	TLR4	600	Hyperplasia of prostate	genitourinary	1995	35435	3	4.81162e-06	11.0213	2.24773	0.0237603	1.02404	0.0763281	0.755579	1	0.999995
chr17.49863303.C.T	rs77534576	T	Severity	CAV	T	-	751.21	Cystic kidney disease	congenital anomalies	105	38737	3	0	0	0.0777903	-0.144906	0.865103	0.465504	0.755581	1	0.999995
chr11.71456403.G.T	rs12785878	G	Severity	CAV	T	NADSYN1	278.4	Abnormal weight gain	endocrine/metabolic	422	15350	2	0.0189978	54.8111	2.21293	-0.024537	0.975762	0.0788252	0.755585	1	0.999995
chr4.67910402.G.A	rs4860265	G	Possible functional consequences	FCP + IP	G	TMPRSS11A	512.7	Shortness of breath	respiratory	6696	22577	3	0	0	0.778249	0.00678921	1.00681	0.0218104	0.755586	1	0.999995
chr6.41534945.A.C	rs1886814	C	Severity	CAV-FE	C	FOXP4-AS1	716.9	Arthropathy NOS	musculoskeletal	153	36455	3	8.72837e-07	40.6281	3.36859	-0.0666965	0.935479	0.214265	0.755588	1	0.999995
chr11.26675470.T.G	rs10835056	G	Severity	CAV	T	SLC5A12	656	Other perinatal conditions of fetus or newborn	pregnancy complications	218	38565	3	0	0	0.586855	0.0318897	1.0324	0.102448	0.755589	1	0.999995
chr10.43519603.G.T	rs10793436	G	Severity	CAV	G	-	578	Gastrointestinal hemorrhage	digestive	470	7764	1	NA	NA	0	-0.021499	0.97873	0.0690675	0.755591	1	0.999995
chr7.54580201.A.C	rs622568	C	Severity; Risk factor	CAV-FE	C	-	090.2	Gonococcal infections	infectious diseases	226	37637	3	0.0758576	65.3162	5.76638	-0.0356566	0.964972	0.114551	0.755592	1	0.999995
chr4.143996657.T.C	rs6840234	C	Protective	FCP + IP	T	GYPB	070.2	Viral hepatitis B	infectious diseases	329	21599	3	0.0197798	48.5086	3.88414	0.0259385	1.02628	0.0833304	0.755593	1	0.999995
chr8.73355963.T.C	rs2010843	C	Severity	CAV	C	RDH10-AS1	593.1	Gross hematuria	genitourinary	292	20057	2	0	0	0.0469729	-0.0316853	0.968811	0.101794	0.755597	1	0.999995
chr16.3500977.C.G	rs2301762	G	Severity	CAV	G	CLUAP1	695.41	Cutaneous lupus erythematosus	dermatologic	123	21110	2	0	0	0.000683051	0.122848	1.13071	0.394673	0.755599	1	0.999995
chr4.107694523.TG.T	rs70947091	T	Severity	CAV-FE	T	PAPSS1	071	Human immunodeficiency virus [HIV] disease	infectious diseases	2864	27684	3	0	0	1.03655	0.0111383	1.0112	0.0357861	0.755614	1	0.999995
chr6.52200448.A.G	rs13192246	G	Severity	CAV	A	-	562.1	Diverticulosis	digestive	377	21243	2	0.0446637	70.7971	3.42431	0.0262089	1.02656	0.0842077	0.755618	1	0.999995
chrX.15586459.TAAATC.T	rs755766792	T	Severity	CAV	T	ACE2	709	Diffuse diseases of connective tissue	dermatologic	532	31945	3	0	0	0.00206575	0.319461	1.37639	1.02641	0.755618	1	0.999995
chr15.34253720.A.G	rs2705343	G	Severity	CAV-FE	G	SLC12A6	590	Pyelonephritis	genitourinary	201	31299	3	0	0	0.523819	-0.043876	0.957073	0.140982	0.755636	1	0.999995
chr11.114726432.A.T	rs1712779	T	Severity	CAV-FE	T	-	790	Nonspecific findings on examination of blood	symptoms	154	32735	3	0	0	1.49829	0.0412724	1.04214	0.132616	0.755636	1	0.999995
chr19.35687796.G.A	rs77127536	A	Severity	CAV	A	TYMSP2	687	Symptoms affecting skin	dermatologic	506	29132	3	0	0	0.515507	0.028055	1.02845	0.0901466	0.755637	1	0.999995
chr17.45422978.G.C	rs1230082	G	Severity	CAV	G	ARHGAP27	514.2	Solitary pulmonary nodule	respiratory	965	27195	2	0	0	0.0932601	-0.0154537	0.984665	0.0496582	0.755647	1	0.999995
chr14.94566450.G.A	rs2093266	A	Risk factor for acute kidney injury	CAV	A	SERPINA4	994	Sepsis and SIRS	injuries & poisonings	281	38186	3	0.0495979	51.2338	4.1012	0.0362528	1.03692	0.116495	0.755651	1	0.999995
chr14.35401887.C.T	rs696	CC genotype	Severity	CAV	T	NFKBIA	979	Adverse drug events and drug allergies	injuries & poisonings	139	27917	2	0	0	0.323372	0.0385314	1.03928	0.123819	0.755655	1	0.999995
chr22.19963748.G.A	rs4680	A	Risk factor	FCP	A	COMT	316.1	Polyneuropathy due to drugs	mental disorders	100	32049	3	0.0773862	51.8894	4.15709	-0.0480501	0.953086	0.154407	0.755655	1	0.999995
chr1.90742957.A.C	rs2166172	C	Severity	CAV-FE	C	-	1004	NA	NA	155	38569	3	0.0434762	39.6448	3.31371	0.0404841	1.04131	0.130094	0.755655	1	0.999995
chr12.47879112.A.G	rs2228570	AG genotype	Severity	CAV	A	VDR	420.3	Endocarditis	circulatory system	119	33050	3	0	0	1.59104	-0.0445243	0.956452	0.143081	0.755661	1	0.999995
chr19.35687796.G.A	rs77127536	A	Severity	CAV	A	TYMSP2	593.1	Gross hematuria	genitourinary	422	31826	3	0	0	0.39267	0.0305772	1.03105	0.0982626	0.755665	1	0.999995
chr19.39248147.C.T	rs12979860	C	Severity (C allele)*Conflicting; Risk factor (T allele)*Conflicting	CAV	T	IFNL4	550.2	Diaphragmatic hernia	digestive	278	27577	2	0	0	0.354072	-0.0275052	0.97287	0.0883913	0.755667	1	0.999995
chr2.181488719.A.C	rs2034831	C	Severity	CAV	C	ITGA4	245	Thyroiditis	endocrine/metabolic	949	30974	3	0.0166302	8.37251	2.18275	-0.0318722	0.96863	0.102426	0.755669	1	0.999995
chr14.74952741.A.G	rs2268616	G	Risk factor	CAV	G	PGF	253.2	Pituitary hypofunction	endocrine/metabolic	100	34469	3	0	0	0.715738	0.118689	1.12602	0.38145	0.755686	1	0.999995
chr3.38894643.C.T	rs33985936	T	Severity	CAV	T	SCN11A	317.1	Alcoholism	mental disorders	732	32063	3	0.00113465	9.83904	2.21826	0.0211865	1.02141	0.0680909	0.755686	1	0.999995
chr6.12216733.A.G	rs10755709	A	Severity	CAV	G	-	513.3	Hypoventilation	respiratory	106	24511	2	0.0671345	59.8335	2.48964	-0.0465517	0.954515	0.149612	0.755686	1	0.999995
chr2.60480453.A.G	rs1123573	A	Severity	CAV-FE	G	BCL11A	379	Other disorders of eye	sense organs	1076	33664	3	0	0	0.015407	-0.0145832	0.985523	0.0468699	0.755693	1	0.999995
chr7.22728408.A.G	rs2069837	G	Severity	CAV-FE	G	IL6	189.2	Cancer of bladder	neoplasms	144	38970	3	0	0	0.306367	0.0583664	1.0601	0.18759	0.755696	1	0.999995
chr17.8109899.C.T	rs151256885	T	Severity	CAV	T	ALOXE3	338.1	Acute pain	neurological	944	28569	3	0	0	1.14034	0.0444777	1.04548	0.142961	0.75571	1	0.999995
chr22.24011037.T.C	rs11090305	C	Severity	CAV	C	-	270	Disorders of protein plasma/amino-acid transport and metabolism	endocrine/metabolic	393	34328	3	0	0	0.403332	-0.0259313	0.974402	0.0833504	0.755716	1	0.999995
chr4.25613313.G.A	-	HLA-A*02:02	Protective	IP	A	HLA-A	705.3	Hidradenitis	dermatologic	154	21123	2	0	0	0.0474567	-0.0479406	0.95319	0.154096	0.755718	1	0.999995
chr1.155197995.A.G	rs41264915	A	Severity	CAV-FE	G	THBS3	735	Acquired foot deformities	musculoskeletal	884	35955	3	0.000791022	0	1.87147	-0.0206612	0.979551	0.0664131	0.755723	1	0.999995
chr1.230710048.A.G	rs699	G	Severity	CAV	A	AGT	930	Allergic reaction to food	injuries & poisonings	388	20151	2	0	0	0.649641	-0.0268502	0.973507	0.0863079	0.755727	1	0.999995
chr21.41508701.T.G	rs4283504	T	Possible functional consequences	FCP + IP	T	TMPRSS2	531	Peptic ulcer (excl. esophageal)	digestive	493	37443	3	0	0	0.835529	-0.0379334	0.962777	0.121938	0.755734	1	0.999995
chr8.38996464.C.A	rs7840270	C	Severity	CAV-FE	A	ADAM9	411	Ischemic Heart Disease	circulatory system	4424	32293	3	0	0	1.54548	-0.00836639	0.991669	0.0268943	0.755737	1	0.999995
chr14.76832814.C.CT	rs34279101	CT	Severity	CAV	CT	LRRC74A	288.1	Decreased white blood cell count	hematopoietic	523	34127	3	0	0	0.428814	-0.0258315	0.974499	0.0830407	0.755747	1	0.999995
chr1.161544752.A.C	rs396991	C	Severity	CAV-FE	C	FCGR3A	638	NA	NA	359	36466	3	0	0	0.308905	0.0261485	1.02649	0.0840605	0.755749	1	0.999995
chr2.196087686.G.A	rs2176724	A	Severity	CAV	A	-	599.3	Dysuria	genitourinary	1807	28902	3	0	0	0.0942266	0.0142481	1.01435	0.045804	0.755749	1	0.999995
chr5.77379593.G.A	rs7715119	A	Severity	CAV-FE	A	PDE8B	184	Cancer of other female genital organs	neoplasms	129	36515	3	0	0	1.14563	-0.057577	0.944049	0.185097	0.755752	1	0.999995
chr9.131672331.T.G	rs12551879	G	Severity	CAV	G	RAPGEF1	716	Other arthropathies	musculoskeletal	199	36511	3	0.0238232	32.0276	2.94237	0.0578831	1.05959	0.18609	0.755764	1	0.999995
chr1.205208489.G.A	rs11240388	G	Severity	CAV-FE	G	DSTYK	340.1	Migrain with aura	neurological	103	12218	1	NA	NA	0	0.0448765	1.0459	0.144276	0.755766	1	0.999995
chr4.67910532.T.C	rs9998258	T	Possible functional consequences	FCP + IP	C	TMPRSS11A	204.4	Multiple myeloma	neoplasms	169	38345	3	0	0	1.37594	-0.0964616	0.908045	0.310122	0.755767	1	0.999995
chr14.76832814.C.CT	rs34279101	CT	Severity	CAV	CT	LRRC74A	395.2	Nonrheumatic aortic valve disorders	circulatory system	961	34425	3	6.64903e-08	7.81716	2.1696	-0.0199007	0.980296	0.0639839	0.75578	1	0.999995
chr10.52771475.C.T	rs1800450	T	Severity	CAV	T	MBL2	281.1	Megaloblastic anemia	hematopoietic	245	29283	3	4.12213e-06	0	1.93308	0.0440672	1.04505	0.141689	0.755791	1	0.999995
chr1.155133406.T.G	rs4971066	G	Risk factor	CAV	G	EFNA1	721.1	Spondylosis without myelopathy	musculoskeletal	2106	32960	3	1.59217e-06	36.704	3.15976	0.0145863	1.01469	0.0468994	0.755791	1	0.999995
chr21.41509390.C.G	rs12626358	G	Possible functional consequences	FCP + IP	G	TMPRSS2	110.13	Dermatophytosis of the body	infectious diseases	326	30823	3	0	0	1.78922	-0.0301266	0.970323	0.096867	0.755793	1	0.999995
chr17.27660155.T.C	rs117217714	C	Severity	CAV	C	NOS2P1	721	Spondylosis and allied disorders	musculoskeletal	2261	33320	3	0	0	0.277412	-0.0787809	0.924242	0.253308	0.755794	1	0.999995
chr5.96909661.C.T	rs150892504	T	Severity	CAV	T	ERAP2	361	Retinal detachments and defects	sense organs	188	34069	3	0	0	0.00118162	0.226821	1.25461	0.729319	0.755797	1	0.999995
chr3.1052111.C.G	rs1504061	G	Severity	CAV	G	-	646	Other complications of pregnancy NEC	pregnancy complications	130	38695	3	7.24629e-06	0	1.71722	0.0812203	1.08461	0.26116	0.755802	1	0.999995
chr5.142872984.C.T	rs10039856	C	Severity	CAV	T	ARHGAP26	252.1	Hyperparathyroidism	endocrine/metabolic	595	34875	3	2.72183e-06	11.1598	2.25123	-0.0223499	0.977898	0.0718655	0.755804	1	0.999995
chr9.133449836.G.A	rs139951127	A	Severity	CAV-FE	A	ADAMTS13	389	Hearing loss	sense organs	1533	26470	2	0	0	0.00289659	-0.329733	0.719116	1.06025	0.755804	1	0.999995
chr4.106022043.T.C	rs11729561	T	Severity	CAV	C	-	612	Breast conditions, congenital or relating to hormones	genitourinary	334	32700	3	0.0694216	45.362	3.66045	0.0503316	1.05162	0.161842	0.755807	1	0.999995
chr18.6461231.C.G	rs11659676	G	Severity	CAV-FE	C	RPL6P27	690	Erythematosquamous dermatosis	dermatologic	133	7157	1	NA	NA	0	-0.039142	0.961614	0.125862	0.755807	1	0.999995
chr18.6461231.C.G	rs11659676	G	Severity	CAV-FE	C	RPL6P27	690.1	Seborrheic dermatitis	dermatologic	133	7157	1	NA	NA	0	-0.039142	0.961614	0.125862	0.755807	1	0.999995
chrX.15581240.G.A	rs147464721	A	Severity	CAV	A	ACE2	585.31	Renal dialysis	genitourinary	761	32093	3	0	0	0.329013	0.14428	1.15521	0.463937	0.755808	1	0.999995
chr8.124324323.T.C	rs72711165	C	Severity	CAV-FE	C	TMEM65	751	Genitourinary congenital anomalies	congenital anomalies	197	38778	3	0	0	0.0384571	0.119835	1.12731	0.385337	0.75581	1	0.999995
chr17.31410594.G.A	rs178840	G	Severity	CAV	G	RAB11FIP4	433.31	Transient cerebral ischemia	circulatory system	457	20858	2	0	0	0.208553	0.0220984	1.02234	0.0710596	0.755813	1	0.999995
chr2.45584979.T.C	-	HLA-A*02:02	Protective	IP	C	HLA-A	262	Mineral deficiency NEC	endocrine/metabolic	381	19175	2	0.0172503	51.2378	2.05077	0.0248527	1.02516	0.0799169	0.755814	1	0.999995
chr18.69541156.T.C	rs12958013	T	Severity	CAV	C	DOK6	414	Other forms of chronic heart disease	circulatory system	495	32072	3	0.158339	72.1558	7.18283	0.0383782	1.03912	0.12342	0.755834	1	0.999995
chr2.162044379.C.T	rs3788979	T	Risk factor	CAV	T	DPP4	530.9	Heartburn	digestive	380	27768	3	0	0	0.0102489	-0.0352735	0.965341	0.113436	0.755834	1	0.999995
chr4.44416575.T.C	rs35540967	C	Severity	CAV	C	KCTD8	614.52	Vaginitis and vulvovaginitis	genitourinary	755	36377	3	0.152935	69.2158	6.49683	-0.040498	0.960311	0.130238	0.755835	1	0.999995
chr7.117642566.G.A	rs77010898	A	Severity	CAV	A	CFTR	290.1	Dementias	mental disorders	485	26652	2	0	0	0.000246667	-0.320156	0.726036	1.0296	0.755836	1	0.999995
chrX.15564142.G.A	rs147311723	A	Severity	CAV	A	ACE2	654	Other and unspecified complications of birth; puerperium affecting management of mother	pregnancy complications	480	38484	3	0	0	0.350579	0.144798	1.15581	0.465662	0.755837	1	0.999995
chr2.195499753.A.C	rs73060484	C	Severity	CAV	C	-	557	Intestinal malabsorption (non-celiac)	digestive	135	28161	3	0	0	0.878696	0.0637613	1.06584	0.205052	0.755838	1	0.999995
chr1.205208489.G.A	rs11240388	G	Severity	CAV-FE	G	DSTYK	454.11	Varicose veins of lower extremity, symptomtic	circulatory system	164	11646	1	NA	NA	0	0.0355791	1.03622	0.114427	0.755852	1	0.999995
chr21.41426103.C.A	rs17000900	A	Severity	CAV-FE	A	MX1	704.2	Hirsutism	dermatologic	165	34344	3	0.00664779	0	1.89836	-0.0511947	0.950094	0.164652	0.755857	1	0.999995
chrX.15564142.G.A	rs147311723	A	Severity	CAV	A	ACE2	276.41	Acidosis	endocrine/metabolic	195	34277	3	0	0	0.00112358	0.223397	1.25032	0.718511	0.755864	1	0.999995
chr2.162267541.C.T	rs1990760	T	Risk factor; Severity	CAV	T	IFIH1	572	Ascites (non malignant)	digestive	268	21091	2	0	0	0.626135	-0.030986	0.969489	0.099661	0.755866	1	0.999995
chrX.15564667.C.T	rs2074192	T	Severity (T allele); Severity for males > 50 y.o (T allele); Protective (C allele); Protective (CT genotype)	CAV	T	ACE2	611.1	Abnormal mammogram	genitourinary	1500	33165	3	0	0	0.395577	-0.0126515	0.987428	0.0406915	0.755866	1	0.999995
chr16.57636629.G.A	rs7499679	A	Severity	CAV	A	ADGRG1	638	NA	NA	378	38212	3	0	0	0.29958	-0.026129	0.974209	0.0840409	0.755871	1	0.999995
chrX.15581240.G.A	rs147464721	A	Severity	CAV	A	ACE2	292.3	Memory loss	mental disorders	1002	35126	3	0	0	0.78781	-0.185752	0.83048	0.597456	0.755873	1	0.999995
chr6.31575324.G.A	rs361525	G	Severity	CAV-FE	A	TNF	513.3	Hypoventilation	respiratory	108	25494	2	0	0	0.720958	0.102393	1.10782	0.329344	0.755877	1	0.999995
chr4.67910402.G.A	rs4860265	G	Possible functional consequences	FCP + IP	G	TMPRSS11A	763	Thoracic or lumbosacral neuritis or radiculitis, unspecified	symptoms	2214	31281	3	0	0	0.193306	-0.0102481	0.989804	0.0329628	0.755877	1	0.999995
chr9.4329170.T.C	rs3895472	C	Severity	CAV	T	GLIS3	592	Cystitis and urethritis	genitourinary	728	31178	3	0.00169019	0	1.80124	-0.0267484	0.973606	0.0860382	0.755884	1	0.999995
chr22.49281538.G.A	rs62220604	G	Severity	CAV	A	-	496.21	Obstructive chronic bronchitis	respiratory	506	28358	3	0	0	0.658234	0.0289616	1.02939	0.0931576	0.755886	1	0.999995
chr10.22439346.T.C	-	HLA-A*02:02	Protective	IP	C	HLA-A	716.9	Arthropathy NOS	musculoskeletal	152	36218	3	0	0	0.0801679	-0.0891654	0.914694	0.286832	0.755905	1	0.999995
chr19.31533051.C.A	rs8105499	C	Severity	CAV	A	LINC02841	277.5	Other disorders of lipoid metabolism	endocrine/metabolic	222	36017	3	0.0380314	49.8082	3.98471	0.0343971	1.035	0.110666	0.755937	1	0.999995
chr2.195519781.A.G	rs74417002	G	Severity	CAV	G	-	259	Other endocrine disorders	endocrine/metabolic	181	35096	3	0	0	0.667651	-0.0924074	0.911734	0.297312	0.755945	1	0.999995
chr1.156125675.T.C	rs581342	C	Severity	CAV	C	LMNA	165	Cancer within the respiratory system	neoplasms	209	29360	2	0.114898	72.9432	3.69594	-0.0453593	0.955654	0.145942	0.755949	1	0.999995
chr21.41508701.T.G	rs4283504	T	Possible functional consequences	FCP + IP	T	TMPRSS2	296.22	Major depressive disorder	mental disorders	5876	23631	3	0	0	1.60054	-0.012081	0.987992	0.0388704	0.75595	1	0.999995
chr11.88436431.C.T	rs72953026	T	Severity	CAV-FE	T	-	613.7	Other signs and symptoms in breast	genitourinary	112	24156	2	0	0	0.478302	0.0664793	1.06874	0.213898	0.755953	1	0.999995
chr9.3320390.C.A	rs72699049	A	Severity	CAV	A	RFX3	580.3	Nephritis and nephropathy without mention of glomerulonephritis	genitourinary	253	31961	3	0	0	0.0755391	0.0810151	1.08439	0.260667	0.755953	1	0.999995
chr3.126118894.C.T	rs1868132	T	Severity	CAV	T	ALDH1L1	291	Other specified nonpsychotic and/or transient mental disorders	mental disorders	184	26614	2	0.225988	77.2774	4.4009	0.0540294	1.05552	0.173845	0.75596	1	0.999995
chr13.41746691.T.A	rs10507497	A	Severity	CAV-FE	A	VWA8	649	Other conditions or status of the mother complicating pregnancy, childbirth, or the puerperium	pregnancy complications	283	38375	3	0	0	0.103026	0.0324828	1.03302	0.104518	0.755962	1	0.999995
chr14.72467521.C.T	rs12587980	T	Severity	CAV	T	RGS6	735.2	Acquired toe deformities	musculoskeletal	472	35853	3	0	0	0.980092	-0.0215929	0.978639	0.0694817	0.755975	1	0.999995
chr1.206773552.T.C	rs1800896	C	Severity	FCP	C	IL10	594.1	Calculus of kidney	genitourinary	1218	37189	3	0.00297629	35.1436	3.08373	-0.0136456	0.986447	0.0439096	0.755978	1	0.999995
chr4.25613313.G.A	-	HLA-A*02:02	Protective	IP	A	HLA-A	642	Hypertension complicating pregnancy, childbirth, and the puerperium	pregnancy complications	164	39049	3	1.11118e-06	14.0271	2.32632	0.0472935	1.04843	0.152184	0.755978	1	0.999995
chr19.35687796.G.A	rs77127536	A	Severity	CAV	A	TYMSP2	939	Atopic/contact dermatitis due to other or unspecified	dermatologic	2320	30964	3	0.0185747	77.5023	8.88981	0.0135831	1.01368	0.043709	0.755982	1	0.999995
chr21.41465921.C.T	rs62217525	C	Possible functional consequences	FCP + IP	T	TMPRSS2	519.8	Other diseases of respiratory system, NEC	respiratory	178	37802	3	0	0	1.15438	-0.0924693	0.911677	0.297567	0.75599	1	0.999995
chr12.132489230.GC.G	rs56106917	G	Severity	CAV	G	FBRSL1	165.1	Cancer of bronchus; lung	neoplasms	311	38864	3	0.0578375	72.0168	7.14713	0.0267595	1.02712	0.0861133	0.755993	1	0.999995
chr1.12192898.T.G	rs1061622	T	Severity	CAV-FE	G	TNFRSF1B	250.3	Insulin pump user	endocrine/metabolic	2097	26932	3	0	0	0.0678277	0.0134007	1.01349	0.0431251	0.755998	1	0.999995
chr11.320836.C.T	rs34481144	T	Severity	CAV	T	IFITM3	371.21	Allergic conjunctivitis	sense organs	103	32202	3	0.0778845	38.8788	3.27219	-0.0548725	0.946606	0.176592	0.756005	1	0.999995
chr10.52771475.C.T	rs1800450	T	Severity	CAV	T	MBL2	070.9	Hepatitis NOS	infectious diseases	117	27971	3	0	0	0.346112	0.0628945	1.06491	0.202419	0.756018	1	0.999995
chr4.166008836.A.T	rs17047200	TT genotype	Severity (TT genotype)*Conflicting; Risk factor (AA genotype)*Conflicting	CAV	T	TLL1	375	Disorders of lacrimal system	sense organs	100	32827	3	0	0	0.548164	0.055202	1.05675	0.177662	0.756019	1	0.999995
chr21.41465040.G.A	rs17001042	A	Possible functional consequences	FCP + IP	A	TMPRSS2	285.2	Anemia of chronic disease	hematopoietic	750	29284	3	0	0	0.0679321	0.0375773	1.03829	0.12094	0.75602	1	0.999995
chr1.35908500.C.T	rs2765013	C	Severity	CAV	T	AGO1	530.2	Esophageal bleeding (varices/hemorrhage)	digestive	244	27806	3	0	0	1.66405	-0.0336891	0.966872	0.108426	0.756022	1	0.999995
chr4.71742666.T.G	rs2282679	G	Severity	CAV	G	GC	008	Intestinal infection	infectious diseases	732	37525	3	0	0	0.554619	0.0216282	1.02186	0.0696114	0.756029	1	0.999995
chr8.38996464.C.A	rs7840270	C	Severity	CAV-FE	A	ADAM9	079	Viral infection	infectious diseases	807	27305	3	0	0	1.14904	0.0172869	1.01744	0.0556399	0.756034	1	0.999995
chr1.196673103.G.A	rs800292	A	Severity	CAV	G	CFH	280.2	Iron deficiency anemia secondary to blood loss (chronic)	hematopoietic	365	6169	1	NA	NA	0	-0.0291568	0.971264	0.0938468	0.75604	1	0.999995
chr6.52236941.T.C	rs763780	C	Protective	FCP	C	IL17F	720	Spinal stenosis	musculoskeletal	584	33361	3	0	0	0.390533	0.0383384	1.03908	0.123405	0.756051	1	0.999995
chr4.44416575.T.C	rs35540967	C	Severity	CAV	C	KCTD8	250.3	Insulin pump user	endocrine/metabolic	2089	26812	3	0.000574311	8.89033	2.19516	0.0231199	1.02339	0.0744197	0.756052	1	0.999995
chr11.611919.C.G	rs702966	C	Severity in African-Americans	CAV	C	PHRF1	458	Hypotension	circulatory system	117	8752	1	NA	NA	0	-0.042008	0.958862	0.135218	0.756053	1	0.999995
chr5.180810828.C.T	rs113791144	T	Severity	CAV	T	-	214	Lipoma	neoplasms	394	37427	3	0	0	0.0782334	-0.0439922	0.956961	0.141613	0.756066	1	0.999995
chr6.31575254.G.A	rs1800629	A	Risk factor*Conflicting; Severity*Conflicting; Protective*Conflicting	CAV-FE	A	TNF	371	Inflammation of the eye	sense organs	800	33657	3	0	0	0.924345	0.0268446	1.02721	0.0864148	0.756068	1	0.999995
chr22.49281538.G.A	rs62220604	G	Severity	CAV	A	-	070	Viral hepatitis	infectious diseases	3059	26763	3	0.00462011	42.4224	3.47358	-0.0124166	0.98766	0.0399706	0.756072	1	0.999995
chr14.94566450.G.A	rs2093266	A	Risk factor for acute kidney injury	CAV	A	SERPINA4	288.2	Elevated white blood cell count	hematopoietic	437	34451	3	0	0	1.28694	0.0295528	1.02999	0.0951351	0.756074	1	0.999995
chr16.85959043.C.T	rs12444486	C	Severity in African-Americans	CAV	C	-	371	Inflammation of the eye	sense organs	764	32234	3	0.00931171	51.9934	4.16609	-0.0165561	0.98358	0.0532976	0.756078	1	0.999995
chr2.6013310.G.A	rs73910904	A	Risk factor	CAV	A	-	450	Noninfectious disorders of lymphatic channels	circulatory system	241	38975	3	0	0	1.13914	0.0919665	1.09633	0.296063	0.756081	1	0.999995
chr1.206773552.T.C	rs1800896	C	Severity	FCP	C	IL10	613.5	Mastodynia	genitourinary	454	37366	3	1.77966e-07	21.712	2.55467	0.0222444	1.02249	0.0716108	0.756083	1	0.999995
chr11.320772.A.G	rs12252	G	Severity; Risk factor	CAV	G	IFITM3	153	Colorectal cancer	neoplasms	878	33114	3	0	0	0.900143	0.022101	1.02235	0.0711497	0.756084	1	0.999995
chr3.148742201.A.C	rs5186	C	Severity	CAV	C	AGTR1	496.2	Chronic bronchitis	respiratory	811	29649	3	0	0	0.232155	0.0212014	1.02143	0.0682552	0.756089	1	0.999995
chr11.14893332.A.G	rs10741657	G	Severity	CAV	A	CYP2R1	535.9	Gastritis and duodenitis, NOS	digestive	830	36048	3	0	0	1.03335	0.0171348	1.01728	0.0551646	0.756096	1	0.999995
chr14.80203237.T.C	rs225014	C	Severity	CAV	C	DIO2	386	Vertiginous syndromes and other disorders of vestibular system	sense organs	500	32114	3	0.0147626	50.8998	4.0733	-0.020466	0.979742	0.0658905	0.7561	1	0.999995
chr3.146517122.G.A	rs343320	A	Severity	CAV-FE	A	PLSCR1	599.5	Frequency of urination and polyuria	genitourinary	2390	28768	3	0	0	1.25695	-0.0208263	0.979389	0.0670508	0.756101	1	0.999995
chr6.18015216.C.T	rs140247774	T	Severity	CAV	T	-	681	Superficial cellulitis and abscess	dermatologic	1679	33513	3	0.191233	83.8653	12.3956	-0.0340414	0.966531	0.1096	0.756106	1	0.999995
chr8.124324323.T.C	rs72711165	C	Severity	CAV-FE	C	TMEM65	272.12	Hyperglyceridemia	endocrine/metabolic	916	23060	3	0.112726	49.3577	3.94926	0.0606904	1.06257	0.1954	0.756107	1	0.999995
chr4.67963489.G.A	rs6552134	G	Possible functional consequences	FCP + IP	G	TMPRSS11A	426.31	Right bundle branch block	circulatory system	107	22273	2	0.118602	70.371	3.37507	0.0475554	1.0487	0.153114	0.756114	1	0.999995
chr4.67963489.G.A	rs6552134	G	Possible functional consequences	FCP + IP	A	TMPRSS11A	300.1	Anxiety disorder	mental disorders	825	5731	1	NA	NA	0	0.0201091	1.02031	0.0647466	0.756119	1	0.999995
chr3.1052111.C.G	rs1504061	G	Severity	CAV	G	-	368.4	Visual field defects	sense organs	113	35214	3	0	0	1.22521	-0.0895295	0.914361	0.288266	0.75612	1	0.999995
chr21.41660268.A.T	rs2252109	A	Severity	CAV	A	-	700	Corns and callosities	dermatologic	368	21620	2	0	0	0.0276221	-0.0252069	0.975108	0.0811673	0.756139	1	0.999995
chr15.100233816.G.A	rs143434383	A	Risk factor	CAV	A	ADAMTS17	250.1	Type 1 diabetes	endocrine/metabolic	566	26910	3	0	0	0.00236595	0.142373	1.15301	0.458449	0.75614	1	0.999995
chr1.35908500.C.T	rs2765013	C	Severity	CAV	T	AGO1	619.5	Noninflammatory disorders of vulva and perineum	genitourinary	126	33842	3	0	0	0.0798132	0.0454172	1.04646	0.146246	0.75614	1	0.999995
chr1.154454494.A.C	rs2228145	A	Risk factor	CAV	C	IL6R	696	Psoriasis and related disorders	dermatologic	693	31421	3	0.000379829	34.4075	3.04913	-0.0183047	0.981862	0.0589435	0.756145	1	0.999995
chr1.35908500.C.T	rs2765013	C	Severity	CAV	T	AGO1	261.4	Vitamin D deficiency	endocrine/metabolic	8460	24739	3	0	0	1.45475	-0.00672792	0.993295	0.021666	0.756159	1	0.999995
chr6.160716758.G.A	rs4252187	A	Potential functional effect on protein	FCP + IP	A	PLG	702	Degenerative skin conditions and other dermatoses	dermatologic	885	34460	3	0	0	0.00166777	-0.225829	0.797855	0.72724	0.756159	1	0.999995
chr5.1211624.A.G	rs76067074	G	Severity	CAV-FE	G	SLC6A19	594	Urinary calculus	genitourinary	1290	36475	3	0	0	0.454096	-0.0311397	0.96934	0.100282	0.756164	1	0.999995
chr5.96909661.C.T	rs150892504	T	Severity	CAV	T	ERAP2	535.9	Gastritis and duodenitis, NOS	digestive	828	36035	3	0	0	0.242036	-0.182177	0.833454	0.586683	0.756165	1	0.999995
chr12.132489230.GC.G	rs56106917	G	Severity	CAV	G	FBRSL1	362.2	Degeneration of macula and posterior pole of retina	sense organs	713	33597	3	0	0	0.155113	-0.0182528	0.981913	0.0587815	0.756166	1	0.999995
chrX.15566297.A.G	rs4646179	G	Severity	CAV	G	ACE2	184	Cancer of other female genital organs	neoplasms	129	36836	3	0	0	0.0421316	0.115418	1.12234	0.371693	0.756166	1	0.999995
chr7.22548762.C.T	rs13227460	T	Severity	CAV	T	STEAP1B	619.1	Noninflammatory disorders of ovary, fallopian tube, and broad ligament	genitourinary	107	33728	3	0.148173	46.3938	3.73091	-0.0631753	0.938779	0.203452	0.756168	1	0.999995
chr1.206773552.T.C	rs1800896	C	Severity	FCP	C	IL10	687.4	Disturbance of skin sensation	dermatologic	1540	29273	3	0.0206196	80.0559	10.028	-0.0123098	0.987766	0.0396431	0.756169	1	0.999995
chr19.50379362.T.C	rs1405655	C	Severity	CAV-FE	C	NR1H2	624.9	stress incontinence, female	genitourinary	452	28483	2	0	0	0.080365	-0.0217624	0.978473	0.0700848	0.756169	1	0.999995
chr1.31151182.G.C	rs12083278	C	Severity	CAV	G	-	272	Disorders of lipoid metabolism	endocrine/metabolic	12730	21208	3	0.000438128	16.9517	2.40824	-0.00615339	0.993866	0.019817	0.756172	1	0.999995
chr2.112913801.G.T	rs3811046	T	Risk factor	CAV	G	IL37	585.4	Chronic kidney disease, Stage I or II	genitourinary	412	24867	2	0.0173181	54.2748	2.18698	0.0243184	1.02462	0.0783183	0.756176	1	0.999995
chr14.35401887.C.T	rs696	CC genotype	Severity	CAV	T	NFKBIA	420.2	Pericarditis	circulatory system	118	28561	2	0	0	0.37415	-0.0419174	0.958949	0.135003	0.756186	1	0.999995
chr13.41746691.T.A	rs10507497	A	Severity	CAV-FE	A	VWA8	070	Viral hepatitis	infectious diseases	3179	27888	3	0.00288412	46.3572	3.72837	-0.0102924	0.98976	0.0331489	0.756188	1	0.999995
chr21.41660268.A.T	rs2252109	A	Severity	CAV	T	-	433.2	Occlusion of cerebral arteries	circulatory system	151	11309	1	NA	NA	0	-0.036804	0.963865	0.118536	0.75619	1	0.999995
chr6.32623820.T.C	rs9271609	T	Severity	CAV	C	HLA-DQA1	149	Cancer of larynx, pharynx, nasal cavities	neoplasms	113	39098	3	0.0612394	45.2466	3.65274	0.0477768	1.04894	0.153877	0.756191	1	0.999995
chr1.46309111.A.G	rs41292543	G	Severity	CAV-FE	G	UQCRH	716	Other arthropathies	musculoskeletal	199	36614	3	0	0	0.698327	0.0616324	1.06357	0.198505	0.756194	1	0.999995
chr6.41534945.A.C	rs1886814	C	Severity	CAV-FE	C	FOXP4-AS1	722	Intervertebral disc disorders	musculoskeletal	1459	33218	3	4.11752e-08	24.5635	2.65124	0.0205056	1.02072	0.0660459	0.7562	1	0.999995
chr14.72467521.C.T	rs12587980	T	Severity	CAV	T	RGS6	575	Other biliary tract disease	digestive	357	37108	3	0	0	1.22836	0.0245198	1.02482	0.0789775	0.756207	1	0.999995
chr19.50259161.A.G	rs1651553	G	Severity	CAV	A	MYH14	709	Diffuse diseases of connective tissue	dermatologic	519	31343	3	0.00388385	13.9726	2.32484	-0.0220123	0.978228	0.0709012	0.756207	1	0.999995
chr6.41534945.A.C	rs1886814	C	Severity	CAV-FE	C	FOXP4-AS1	281.1	Megaloblastic anemia	hematopoietic	245	29175	3	0.165862	59.7592	4.97008	-0.0475166	0.953595	0.153051	0.756209	1	0.999995
chr14.35401887.C.T	rs696	CC genotype	Severity	CAV	C	NFKBIA	745	Pain in joint	musculoskeletal	2613	5203	1	NA	NA	0	0.0113149	1.01138	0.0364462	0.756215	1	0.999995
chr2.191909428.G.A	rs147509469	A	Risk factor for females	CAV	A	CAVIN2-AS1	255.21	Glucocorticoid deficiency	endocrine/metabolic	216	35061	3	8.34663e-06	0	1.00051	0.120323	1.12786	0.38757	0.756216	1	0.999995
chr7.54580201.A.C	rs622568	C	Severity; Risk factor	CAV-FE	C	-	275.5	Disorders of calcium/phosphorus metabolism	endocrine/metabolic	312	37135	3	0	0	1.25198	-0.0289934	0.971423	0.0933906	0.756217	1	0.999995
chr12.47902438.G.T	rs11574024	T	Severity	CAV	T	VDR	930	Allergic reaction to food	injuries & poisonings	804	31001	3	0.00130657	0	1.37932	0.0399346	1.04074	0.128634	0.756218	1	0.999995
chr11.320836.C.T	rs34481144	T	Severity	CAV	T	IFITM3	275.6	Hypercalcemia	endocrine/metabolic	701	35756	3	1.12478e-06	0	1.55002	0.021207	1.02143	0.068312	0.756224	1	0.999995
chr7.117642566.G.A	rs77010898	A	Severity	CAV	A	CFTR	706	Diseases of sebaceous glands	dermatologic	1641	25398	2	0	0	0.00184856	0.161305	1.17504	0.519595	0.756224	1	0.999995
chr6.160716758.G.A	rs4252187	A	Potential functional effect on protein	FCP + IP	A	PLG	426.91	Cardiac pacemaker in situ	circulatory system	458	29628	3	0	0	0.00106064	0.325696	1.38499	1.04918	0.756235	1	0.999995
chr4.44416575.T.C	rs35540967	C	Severity	CAV	C	KCTD8	090	Sexually transmitted infections (not HIV or hepatitis)	infectious diseases	904	37618	3	0.0149729	34.9303	3.07363	-0.0324234	0.968097	0.104448	0.756236	1	0.999995
chr2.167953627.G.A	rs7595310	A	Severity	CAV-FE	A	STK39	270.3	Disorders of plasma protein metabolism	endocrine/metabolic	233	27455	2	0	0	0.204819	-0.0334399	0.967113	0.107725	0.756242	1	0.999995
chr21.41473715.C.A	rs2298661	A	Protective	CAV-FE	A	TMPRSS2	1013	NA	NA	268	38249	3	0.00972501	3.72304	2.07734	-0.0347542	0.965843	0.111959	0.756243	1	0.999995
chr14.80203237.T.C	rs225014	C	Severity	CAV	C	DIO2	610.1	Cystic mastopathy	genitourinary	323	32538	3	0.015024	40.5786	3.36579	-0.0255682	0.974756	0.0823674	0.756244	1	0.999995
chr8.40324459.C.A	rs11779911	C	Severity	CAV	A	SIRLNT	626.12	Excessive or frequent menstruation	genitourinary	692	29725	3	4.23449e-07	0	1.88973	-0.0205821	0.979628	0.0663059	0.756248	1	0.999995
chr18.69541156.T.C	rs12958013	T	Severity	CAV	C	DOK6	172.22	Squamous cell carcinoma	neoplasms	145	26812	2	0	0	0.840343	0.0566107	1.05824	0.182377	0.756253	1	0.999995
chr5.180810828.C.T	rs113791144	T	Severity	CAV	T	-	599.4	Urinary incontinence	genitourinary	1541	28935	3	0.0189819	48.1196	3.85502	-0.0224501	0.9778	0.0723258	0.756254	1	0.999995
chr1.87162490.C.T	rs10873821	C	Severity	CAV	T	LINC01140	530.9	Heartburn	digestive	294	21562	2	0	0	0.374145	-0.0282355	0.972159	0.0909674	0.756264	1	0.999995
chr14.76832814.C.CT	rs34279101	CT	Severity	CAV	CT	LRRC74A	550.6	Incisional hernia	digestive	236	36006	3	0	0	0.301332	0.0381808	1.03892	0.123011	0.756268	1	0.999995
chr21.41507982.C.A	rs75603675	A	Protective*Conflicting; Risk factor*Conflicting; Severity*Conflicting	CAV	A	TMPRSS2	585.2	Renal failure NOS	genitourinary	152	30927	3	0.00478475	0	1.8771	-0.0382171	0.962504	0.123136	0.756284	1	0.999995
chr6.158608455.C.T	rs117665206	T	Severity	CAV	T	TMEM181	427.22	Atrial flutter	circulatory system	339	29650	3	0	0	0.0809123	0.159688	1.17314	0.51452	0.756285	1	0.999995
chr15.60845514.G.A	rs17303202	A	Risk factor; Severity	CAV-FE	A	RORA	535.9	Gastritis and duodenitis, NOS	digestive	829	35969	3	0.000430347	0	1.98346	-0.0177821	0.982375	0.0572953	0.756288	1	0.999995
chr2.127137039.A.G	rs744373	G	Severity	CAV	G	-	687.4	Disturbance of skin sensation	dermatologic	1538	29240	3	0.000140032	0	1.64545	-0.0120205	0.988051	0.0387327	0.756298	1	0.999995
chr4.143999443.G.A	rs7683365	A	Risk factor	FCP + IP	A	GYPB	580.1	Glomerulonephritis	genitourinary	159	28247	3	0	0	0.37698	0.0421193	1.04302	0.135721	0.756305	1	0.999995
chr1.87162490.C.T	rs10873821	C	Severity	CAV	T	LINC01140	287.3	Thrombocytopenia	hematopoietic	615	27229	2	0	0	0.414465	0.0201039	1.02031	0.0647812	0.756306	1	0.999995
chr9.133251249.A.G	rs7849280	G	Protective	CAV	G	ABO	380.4	Impacted cerumen	sense organs	792	36015	3	0	0	0.513981	0.0225964	1.02285	0.0728136	0.756309	1	0.999995
chr1.3081749.G.A	rs12745140	A	Severity	CAV	A	PRDM16	722.1	Displacement of intervertebral disc	musculoskeletal	793	32756	3	0	0	0.339535	0.0339574	1.03454	0.109425	0.756314	1	0.999995
chr11.26675470.T.G	rs10835056	G	Severity	CAV	T	SLC5A12	433.1	Occlusion and stenosis of precerebral arteries	circulatory system	669	35553	3	0.00341203	31.2717	2.91001	-0.0184663	0.981703	0.0595069	0.756317	1	0.999995
chr7.22728408.A.G	rs2069837	G	Severity	CAV-FE	G	IL6	070.2	Viral hepatitis B	infectious diseases	440	27990	3	0.0244572	45.818	3.69126	-0.0359018	0.964735	0.115698	0.756329	1	0.999995
chr4.24511798.A.G	rs73246461	G	Severity	CAV	G	-	1013	NA	NA	267	37502	3	0.0150779	9.88507	2.21939	0.038342	1.03909	0.123566	0.756335	1	0.999995
chr3.126118894.C.T	rs1868132	T	Severity	CAV	T	ALDH1L1	389.1	Sensorineural hearing loss	sense organs	936	26429	2	0	0	0.374145	0.0240431	1.02433	0.0774859	0.756341	1	0.999995
chr12.8608014.A.G	rs11613792	A	Severity	CAV	G	AICDA	339	Other headache syndromes	neurological	1600	31182	3	0	0	0.300714	-0.0142341	0.985867	0.0458757	0.756352	1	0.999995
chr5.142872984.C.T	rs10039856	C	Severity	CAV	T	ARHGAP26	701.4	Keloid scar	dermatologic	188	35690	3	0.0743112	56.0932	4.5551	-0.0373026	0.963385	0.120226	0.756354	1	0.999995
chr2.136948486.A.G	rs7605851	G	Severity	CAV-FE	G	THSD7B	362.3	Other nondiabetic retinopathy	sense organs	228	33573	3	0.0775542	37.2151	3.18548	0.0527415	1.05416	0.169987	0.756357	1	0.999995
chr3.101705614.T.C	rs11919389	C	Risk factor	CAV	C	PDCL3P4	371	Inflammation of the eye	sense organs	796	33551	3	0	0	1.09605	-0.0173866	0.982764	0.0560377	0.756358	1	0.999995
chr10.130802064.T.G	rs12253652	G	Severity	CAV	G	-	577.3	Cyst and pseudocyst of pancreas	digestive	196	37703	3	0	0	0.623411	-0.0461665	0.954883	0.1488	0.756364	1	0.999995
chr18.69541156.T.C	rs12958013	T	Severity	CAV	C	DOK6	572	Ascites (non malignant)	digestive	324	31854	3	0.127155	26.471	2.72002	-0.0475145	0.953597	0.153149	0.756371	1	0.999995
chr22.19963748.G.A	rs4680	A	Risk factor	FCP	A	COMT	788	Syncope and collapse	symptoms	1192	36731	3	0	0	1.07988	-0.0134843	0.986606	0.0434634	0.756375	1	0.999995
chr19.52830722.G.A	rs10411226	G	Severity	CAV	G	ZNF28	427.6	Premature beats	circulatory system	337	24550	3	0.0125187	37.0978	3.17954	0.0263682	1.02672	0.084996	0.756387	1	0.999995
chrX.15566297.A.G	rs4646179	G	Severity	CAV	G	ACE2	871	Open wounds of extremities	injuries & poisonings	227	37566	3	0	0	1.37622	-0.106314	0.899142	0.342702	0.756391	1	0.999995
chr12.6845711.C.T	rs5443	T	protective	CAV	T	CDCA3	292	Neurological disorders	mental disorders	1301	26653	2	0.0048613	53.8993	2.16916	-0.0133539	0.986735	0.0430462	0.756391	1	0.999995
chr11.34482745.G.A	rs61882275	G	Severity	CAV	A	ELF5	345.12	Partial epilepsy	neurological	151	34872	3	0	0	0.69004	-0.0391206	0.961635	0.126107	0.756395	1	0.999995
chr4.106022043.T.C	rs11729561	T	Severity	CAV	C	-	842	Other sprains and strains	injuries & poisonings	137	35729	3	0.26057	50.503	4.04065	0.0776718	1.08077	0.250379	0.756396	1	0.999995
chr9.3320390.C.A	rs72699049	A	Severity	CAV	A	RFX3	426	Cardiac conduction disorders	circulatory system	2050	29513	3	1.43308e-06	0	1.66008	-0.0295084	0.970923	0.0951237	0.756401	1	0.999995
chrX.15587729.C.T	rs4646140	T	Severity	CAV	T	ACE2	705.8	Hyperhidrosis	dermatologic	226	33109	3	0.741	70.6288	6.8094	0.0780883	1.08122	0.25173	0.756404	1	0.999995
chr8.124324323.T.C	rs72711165	C	Severity	CAV-FE	C	TMEM65	345	Epilepsy, recurrent seizures, convulsions	neurological	916	35056	3	0.00270448	43.4832	3.53877	0.0509726	1.05229	0.164319	0.756405	1	0.999995
chr9.30504351.C.T	rs17775810	TT genotype	Protective	CAV	T	LINC01242	333.4	Torsion dystonia	neurological	129	26319	2	0	0	0.317654	0.0482498	1.04943	0.155542	0.756406	1	0.999995
chr17.27263807.T.C	rs60811869	C	Severity	CAV	C	-	550.6	Incisional hernia	digestive	238	36374	3	1.00159e-06	9.07757	2.19968	-0.0889254	0.914914	0.286673	0.75641	1	0.999995
chr10.98166813.G.T	rs10786398	T	Severity	CAV	T	R3HCC1L	798	Malaise and fatigue	symptoms	4047	30260	3	0.00191013	32.298	2.95412	-0.00931585	0.990727	0.0300321	0.756412	1	0.999995
chr7.107967457.C.T	rs2237698	T	Severity	CAV	T	LAMB1	516	Abnormal sputum	respiratory	158	38832	3	0.0472078	25.6647	2.69051	-0.0581293	0.943528	0.187405	0.756424	1	0.999995
chr1.230710048.A.G	rs699	G	Severity	CAV	A	AGT	245	Thyroiditis	endocrine/metabolic	335	21164	2	0.0333095	51.2862	2.05281	0.0268115	1.02717	0.0864388	0.756425	1	0.999995
chr8.97128242.T.C	rs7817272	C	Severity	CAV	C	CPQ	038	Septicemia	infectious diseases	361	36078	3	0	0	0.422367	0.0255673	1.0259	0.0824279	0.756426	1	0.999995
chr1.12192898.T.G	rs1061622	T	Severity	CAV-FE	G	TNFRSF1B	411	Ischemic Heart Disease	circulatory system	4481	33133	3	0.0111389	78.785	9.42728	-0.00967552	0.990371	0.0311938	0.756428	1	0.999995
chr6.31572536.A.G	rs909253	G	Risk factor	CAV	G	TNF	375.1	Dry eyes	sense organs	353	12094	1	NA	NA	0	0.0282621	1.02867	0.0911198	0.756436	1	0.999995
chr4.188627868.CTCT.C	rs1734523522	C	Severity	CAV	C	LINC01060	464	Acute sinusitis	respiratory	525	27991	3	0	0	1.37696	-0.0334533	0.9671	0.107861	0.756445	1	0.999995
chrX.15592465.T.A	rs73195521	A	Severity	CAV	A	ACE2	362	Other retinal disorders	sense organs	1460	33689	3	0	0	0.00660387	0.319715	1.37674	1.03085	0.756449	1	0.999995
chr6.41534945.A.C	rs1886814	C	Severity	CAV-FE	C	FOXP4-AS1	270.32	Paraproteinemia	endocrine/metabolic	256	36430	3	8.62789e-06	0	1.92761	-0.05334	0.948058	0.171985	0.756452	1	0.999995
chr11.126292948.C.T	rs8177374	T	Protective	CAV	T	TIRAP	707.1	Decubitus ulcer	dermatologic	232	37802	3	0	0	1.11616	-0.0585826	0.9431	0.188892	0.756456	1	0.999995
chr6.147217556.A.G	rs116898161	G	Severity	CAV	G	STXBP5	539	Bariatric surgery	digestive	664	38518	3	0	0	1.39474	0.0735633	1.07634	0.237197	0.756458	1	0.999995
chr13.73984368.C.T	rs12871414	C	Severity	CAV	T	KLF12	1005	NA	NA	523	36654	3	0	0	0.18218	0.02488	1.02519	0.0802246	0.756463	1	0.999995
chr2.6013310.G.A	rs73910904	A	Risk factor	CAV	A	-	585.31	Renal dialysis	genitourinary	761	32078	3	0	0	0.261057	0.0528121	1.05423	0.170293	0.756466	1	0.999995
chr3.61768231.T.A	rs672699	A	Severity	CAV	T	PTPRG	579	Other symptoms involving abdomen and pelvis	digestive	280	34093	3	0	0	0.638393	0.028911	1.02933	0.0932261	0.756472	1	0.999995
chr5.86011821.T.G	rs4424029	G	Severity	CAV	G	-	090.2	Gonococcal infections	infectious diseases	225	37501	3	0.0471301	58.8831	4.86419	0.0322244	1.03275	0.103913	0.756478	1	0.999995
chr8.97128242.T.C	rs7817272	C	Severity	CAV	C	CPQ	612	Breast conditions, congenital or relating to hormones	genitourinary	339	33407	3	0	0	0.110115	-0.0267803	0.973575	0.0863585	0.75648	1	0.999995
chr9.117713024.A.G	rs4986790	G	Severity	CAV	G	TLR4	411.8	Other chronic ischemic heart disease, unspecified	circulatory system	257	33169	3	0.0602633	32.4786	2.96202	-0.0605964	0.941203	0.195408	0.756484	1	0.999995
chr19.50379362.T.C	rs1405655	C	Severity	CAV-FE	T	NR1H2	366.2	Senile cataract	sense organs	603	8129	1	NA	NA	0	-0.0192472	0.980937	0.0620693	0.75649	1	0.999995
chr2.195519781.A.G	rs74417002	G	Severity	CAV	G	-	627	Menopausal and postmenopausal disorders	genitourinary	1766	31360	3	0.0107956	36.5182	3.15051	0.028737	1.02915	0.0926734	0.756493	1	0.999995
chr6.30887474.G.A	rs4618569	AG genotype	Severity	CAV	A	DDR1	618.1	Prolapse of vaginal walls	genitourinary	204	38706	3	0	0	1.02254	0.0341605	1.03475	0.110165	0.756497	1	0.999995
chr15.33615902.C.T	rs12593288	C	Severity	CAV	T	RYR3	253	Disorders of the pituitary gland and its hypothalamic control	endocrine/metabolic	382	34748	3	0.00713025	0	1.65947	0.0320813	1.0326	0.103463	0.756503	1	0.999995
chr13.102695866.A.G	rs599976	G	Severity	CAV-FE	G	METTL21C	585.31	Renal dialysis	genitourinary	760	32050	3	0	0	0.069621	0.0244419	1.02474	0.0788278	0.75651	1	0.999995
chr17.49863303.C.T	rs77534576	T	Severity	CAV	T	-	798.1	Chronic fatigue syndrome	symptoms	358	30509	3	0	0	0.29288	-0.0719182	0.930607	0.231946	0.756512	1	0.999995
chr1.169597075.C.T	rs6127	T	Severity in males	CAV	C	SELP	333	Extrapyramidal disease and abnormal movement disorders	neurological	435	35069	3	0	0	0.557063	-0.0230565	0.977207	0.0743621	0.756517	1	0.999995
chr17.9267091.C.T	rs34761447	C	Severity	CAV	T	STX8	512	Other symptoms of respiratory system	respiratory	9860	22810	3	2.18191e-06	0	1.99241	-0.0127059	0.987374	0.0409812	0.756528	1	0.999995
chr10.104263031.C.A	rs4925	A	Protective for neurological complications of long COVID	CAV	A	GSTO1	395.6	Heart valve replaced	circulatory system	401	34865	3	0	0	0.24276	0.0267048	1.02706	0.0861401	0.756549	1	0.999995
chr16.85959043.C.T	rs12444486	C	Severity in African-Americans	CAV	C	-	389.4	Tinnitus	sense organs	388	33539	3	0	0	1.01746	0.0232995	1.02357	0.0751568	0.756552	1	0.999995
chr3.148742201.A.C	rs5186	C	Severity	CAV	C	AGTR1	507	Pleurisy; pleural effusion	respiratory	294	36826	3	0	0	0.766683	-0.0326144	0.967912	0.105208	0.756562	1	0.999995
chr21.41464802.A.G	rs462574	A	Possible functional consequences	FCP + IP	A	TMPRSS2	429.3	Symptoms involving cardiovascular system	circulatory system	661	33921	3	0	0	0.0658327	0.0250259	1.02534	0.080733	0.756574	1	0.999995
chr2.167953627.G.A	rs7595310	A	Severity	CAV-FE	A	STK39	070.2	Viral hepatitis B	infectious diseases	236	21499	2	0	0	0.218403	-0.0341301	0.966446	0.110104	0.756576	1	0.999995
chr9.87726001.C.A	rs41307457	C;A	Possible functional consequences	FCP + IP	A	CTSL	470	Septal Deviations/Turbinate Hypertrophy	respiratory	548	26471	3	0.0116338	10.9032	2.24475	-0.0376708	0.96303	0.121527	0.756576	1	0.999995
chr1.169597075.C.T	rs6127	T	Severity in males	CAV	C	SELP	470	Septal Deviations/Turbinate Hypertrophy	respiratory	551	26696	3	0	0	0.151757	0.0208538	1.02107	0.0672751	0.756577	1	0.999995
chr14.74952741.A.G	rs2268616	G	Risk factor	CAV	G	PGF	367.1	Myopia	sense organs	375	34059	3	0	0	0.0521867	0.0581703	1.0599	0.187665	0.756584	1	0.999995
chr4.67910532.T.C	rs9998258	T	Possible functional consequences	FCP + IP	C	TMPRSS11A	427.11	Paroxysmal supraventricular tachycardia	circulatory system	369	29625	3	0	0	0.272399	-0.0588089	0.942887	0.189725	0.756585	1	0.999995
chr2.60480453.A.G	rs1123573	A	Severity	CAV-FE	G	BCL11A	724	Other and unspecified disorders of back	musculoskeletal	676	33342	3	0.00252252	21.288	2.54091	-0.0180639	0.982098	0.0582784	0.756592	1	0.999995
chr12.47844974.A.G	rs731236	AG and AA genotype	Severity	CAV	G	VDR	300.11	Generalized anxiety disorder	mental disorders	1125	24339	3	0	0	0.408371	0.0145574	1.01466	0.0469664	0.756597	1	0.999995
chr11.71456403.G.T	rs12785878	G	Severity	CAV	G	NADSYN1	704	Diseases of hair and hair follicles	dermatologic	320	12250	1	NA	NA	0	-0.0276426	0.972736	0.0891837	0.756598	1	0.999995
chr17.34252769.A.G	rs1024611	G	Risk factor	CAV	G	CCL2	371.1	Uveitis, noninfectious or NOS	sense organs	213	33592	3	0	0	1.64531	-0.035435	0.965186	0.114325	0.756599	1	0.999995
chr4.153687301.A.G	rs1898830	G	Severity; Risk factor	CAV	G	TLR2	585.33	Chronic Kidney Disease, Stage III	genitourinary	321	31896	3	0	0	0.903552	-0.0302226	0.97023	0.0975086	0.7566	1	0.999995
chr10.104263031.C.A	rs4925	A	Protective for neurological complications of long COVID	CAV	A	GSTO1	433.21	Cerebral artery occlusion, with cerebral infarction	circulatory system	1109	35922	3	0	0	0.36605	-0.0181224	0.982041	0.0584707	0.756606	1	0.999995
chr6.45737076.T.A	rs16873740	A	Severity	CAV	A	-	427.9	Palpitations	circulatory system	2374	29528	3	0.00692917	56.2336	4.56972	0.0128207	1.0129	0.0413655	0.756608	1	0.999995
chr1.205208489.G.A	rs11240388	G	Severity	CAV-FE	A	DSTYK	743.1	Osteoporosis	musculoskeletal	1565	22964	2	0	0	0.325975	-0.0137051	0.986388	0.0442187	0.756608	1	0.999995
chr10.52771475.C.T	rs1800450	T	Severity	CAV	T	MBL2	189.1	Cancer of kidney and renal pelvis	neoplasms	163	38946	3	0	0	0.162852	-0.05738	0.944235	0.185136	0.756611	1	0.999995
chr15.33615902.C.T	rs12593288	C	Severity	CAV	T	RYR3	585.2	Renal failure NOS	genitourinary	154	31728	3	0	0	1.4962	-0.0625326	0.939382	0.201764	0.756614	1	0.999995
chr12.52726315.TC.T	rs5798227	T	Risk factor	CAV	TC	-	578.8	Hemorrhage of rectum and anus	digestive	1055	34253	3	0	0	0.247619	-0.023825	0.976457	0.0768725	0.756615	1	0.999995
chr6.160716758.G.A	rs4252187	A	Potential functional effect on protein	FCP + IP	A	PLG	605	Erectile dysfunction [ED]	genitourinary	1701	33958	3	0	0	0.0161986	0.169494	1.1847	0.546909	0.756628	1	0.999995
chr1.27373964.C.T	rs141300199	T	Severity	CAV	T	FCN3	281	Other deficiency anemia	hematopoietic	356	29290	3	0	0	0.00118901	0.303131	1.35409	0.978141	0.756633	1	0.999995
chr3.1052111.C.G	rs1504061	G	Severity	CAV	G	-	772.2	Spasm of muscle	symptoms	600	36252	3	0	0	0.392584	0.0350525	1.03567	0.113107	0.756634	1	0.999995
chr2.181488719.A.C	rs2034831	C	Severity	CAV	C	ITGA4	153.3	Malignant neoplasm of rectum, rectosigmoid junction, and anus	neoplasms	721	34303	3	5.808e-06	39.6808	3.3157	-0.0418971	0.958968	0.135195	0.756636	1	0.999995
chr22.19963748.G.A	rs4680	A	Risk factor	FCP	A	COMT	401.22	Hypertensive chronic kidney disease	circulatory system	161	21994	3	0.0760075	63.5305	5.48403	-0.0375541	0.963142	0.121185	0.756644	1	0.999995
chrX.12889539.C.G	rs3853839	G	Severity; Risk factor	CAV-FE	G	TLR7	977	Personal history of allergy to medicinal agents	injuries & poisonings	711	34760	3	0.0108671	37.0756	3.17842	0.0216395	1.02188	0.0698294	0.756644	1	0.999995
chr10.8988345.A.T	rs71481792	A	Severity	CAV	T	-	389.1	Sensorineural hearing loss	sense organs	1209	34314	3	0	0	0.908808	0.0158493	1.01598	0.0511454	0.756646	1	0.999995
chr8.38996464.C.A	rs7840270	C	Severity	CAV-FE	A	ADAM9	599.4	Urinary incontinence	genitourinary	1517	28231	3	0	0	0.821232	0.0130274	1.01311	0.0420391	0.756647	1	0.999995
chr14.94566450.G.A	rs2093266	A	Risk factor for acute kidney injury	CAV	A	SERPINA4	368.4	Visual field defects	sense organs	114	35334	3	0	0	1.51413	0.0580876	1.05981	0.187448	0.756647	1	0.999995
chr2.162267541.C.T	rs1990760	T	Risk factor; Severity	CAV	C	IFIH1	741	Symptoms and disorders of the joints	musculoskeletal	348	12570	1	NA	NA	0	0.0245767	1.02488	0.0793114	0.756655	1	0.999995
chr11.611919.C.G	rs702966	C	Severity in African-Americans	CAV	G	PHRF1	070	Viral hepatitis	infectious diseases	2071	21819	2	0	0	0.0339623	0.0110211	1.01108	0.0355681	0.756668	1	0.999995
chr19.50259161.A.G	rs1651553	G	Severity	CAV	A	MYH14	250.6	Polyneuropathy in diabetes	endocrine/metabolic	734	26451	3	0.000244611	0	1.46682	-0.0190706	0.98111	0.0615465	0.756669	1	0.999995
chr16.16924042.C.A	rs1453512	A	Severity	CAV	C	-	573.7	Abnormal results of function study of liver	digestive	769	32435	3	8.64916e-08	10.7156	2.24003	0.0192325	1.01942	0.062069	0.75667	1	0.999995
chr20.50172836.A.G	rs6122883	G	Severity	CAV-FE	G	LINC01273	249	Secondary diabetes mellitus	endocrine/metabolic	1236	26558	3	2.03778e-06	8.77002	2.19226	0.0154462	1.01557	0.0498499	0.756672	1	0.999995
chr21.41660268.A.T	rs2252109	A	Severity	CAV	A	-	781.2	Abnormal posture	symptoms	142	23146	2	0	0	0.028825	-0.0394054	0.961361	0.127179	0.756681	1	0.999995
chrX.15600835.T.C	rs4646116	C	Risk factor	FCP + IP	C	ACE2	571.51	Cirrhosis of liver without mention of alcohol	digestive	1267	32881	3	0	0	0.00409431	-0.223691	0.799562	0.72197	0.756687	1	0.999995
chr9.87726151.C.T	rs41312184	C;T	Possible functional consequences	FCP + IP	T	CTSL	681.5	Cellulitis and abscess of leg, except foot	dermatologic	630	33815	3	0.133338	25.4598	2.68312	-0.075093	0.927657	0.242365	0.756687	1	0.999995
chr1.12192898.T.G	rs1061622	T	Severity	CAV-FE	G	TNFRSF1B	401.21	Hypertensive heart disease	circulatory system	295	21976	3	0	0	1.15943	-0.0363957	0.964259	0.117471	0.756693	1	0.999995
chr19.50379362.T.C	rs1405655	C	Severity	CAV-FE	T	NR1H2	704	Diseases of hair and hair follicles	dermatologic	289	8352	1	NA	NA	0	0.0260657	1.02641	0.0841301	0.756693	1	0.999995
chr2.195499753.A.C	rs73060484	C	Severity	CAV	C	-	735.1	Flat foot	musculoskeletal	205	23163	2	0	0	0.79742	-0.0489082	0.952269	0.15786	0.756698	1	0.999995
chr3.157438240.A.G	rs1840680	AG genotype)	Protective	CAV	A	PTX3	614.52	Vaginitis and vulvovaginitis	genitourinary	758	36487	3	0.00814596	46.8101	3.76011	-0.0177147	0.982441	0.0571785	0.756703	1	0.999995
chr1.87162490.C.T	rs10873821	C	Severity	CAV	T	LINC01140	362.9	Retinal edema	sense organs	222	25831	2	0	0	0.320125	-0.0326375	0.967889	0.105346	0.756703	1	0.999995
chr13.22495675.AG.A	rs10714879	A	Severity	CAV	A	-	350	Abnormal movement	neurological	1069	7655	1	NA	NA	0	0.0198337	1.02003	0.06402	0.756709	1	0.999995
chr21.41494374.C.T	rs114363287	T	Risk factor	CAV	T	TMPRSS2	741.4	Joint effusions	musculoskeletal	280	23132	2	0	0	0.000771768	-0.309359	0.733917	0.998579	0.756714	1	0.999995
chr4.106022043.T.C	rs11729561	T	Severity	CAV	C	-	450	Noninfectious disorders of lymphatic channels	circulatory system	236	38120	3	0	0	0.484764	-0.060715	0.941091	0.195984	0.756716	1	0.999995
chrX.15603134.G.A	rs7885856	G;A	Possible functional consequences	FCP + IP	A	ACE2	587	Kidney replaced by transpant	genitourinary	408	32104	3	0	0	0.656336	-0.0627215	0.939205	0.202465	0.756721	1	0.999995
chr3.126118894.C.T	rs1868132	T	Severity	CAV	T	ALDH1L1	271	Disorders of carbohydrate transport and metabolism	endocrine/metabolic	2862	25657	2	0	0	0.11375	0.014279	1.01438	0.0460928	0.756722	1	0.999995
chr17.34252769.A.G	rs1024611	G	Risk factor	CAV	G	CCL2	741.2	Stiffness of joint	musculoskeletal	1262	35694	3	0.0132175	64.5591	5.64319	0.0144862	1.01459	0.0467621	0.756724	1	0.999995
chr7.117642566.G.A	rs77010898	A	Severity	CAV	A	CFTR	530	Diseases of esophagus	digestive	5681	21607	2	0	0	0.865871	0.0929229	1.09738	0.299959	0.756725	1	0.999995
chr5.21768177.G.A	-	HLA-A*02:02	Protective	IP	A	HLA-A	228	Hemangioma and lymphangioma, any site	neoplasms	431	36664	3	0	0	0.617142	-0.0223114	0.977936	0.0720223	0.756725	1	0.999995
chr14.80203237.T.C	rs225014	C	Severity	CAV	C	DIO2	471	Nasal polyps	respiratory	108	25988	3	0.0748635	53.909	4.33924	-0.0437051	0.957236	0.141085	0.756729	1	0.999995
chr15.60902209.A.G	rs4774377	G	Risk factor	CAV-FE	G	RORA	596.5	Functional disorders of bladder	genitourinary	485	36920	3	0	0	1.08201	0.0214807	1.02171	0.0693446	0.756738	1	0.999995
chr11.88824823.A.G	rs10831496	G	Severity	CAV-FE	A	GRM5	286.81	Primary hypercoagulable state	hematopoietic	203	23708	2	0	0	0.131521	-0.0356215	0.965006	0.114995	0.756738	1	0.999995
chr8.97128242.T.C	rs7817272	C	Severity	CAV	C	CPQ	447.7	Aortic ectasia	circulatory system	161	33341	3	0	0	0.339499	0.0404219	1.04125	0.130493	0.756741	1	0.999995
chr4.188627868.CTCT.C	rs1734523522	C	Severity	CAV	C	LINC01060	599.2	Retention of urine	genitourinary	552	28523	3	0	0	0.27323	-0.0333718	0.967179	0.107736	0.756748	1	0.999995
chr14.80203237.T.C	rs225014	C	Severity	CAV	C	DIO2	368	Visual disturbances	sense organs	1124	34517	3	0	0	0.0350908	0.0135946	1.01369	0.0438886	0.75675	1	0.999995
chr22.43928847.C.G	rs738409	G	Protective*Conflicting; Severity*Conflicting	CAV	G	PNPLA3	371.21	Allergic conjunctivitis	sense organs	108	33113	3	0.00491244	20.2893	2.50907	0.0498714	1.05114	0.161005	0.756751	1	0.999995
chr17.45422978.G.C	rs1230082	G	Severity	CAV	G	ARHGAP27	300.1	Anxiety disorder	mental disorders	3775	18291	2	0.00104454	40.4371	1.6789	-0.00840943	0.991626	0.0271495	0.756755	1	0.999995
chr13.23084699.A.G	rs1984162	G	Severity	CAV	G	-	530.13	Barrett's esophagus	digestive	288	28334	3	1.2396e-07	33.039	2.98681	0.03038	1.03085	0.0980818	0.756757	1	0.999995
chr6.18015216.C.T	rs140247774	T	Severity	CAV	T	-	789	Nausea and vomiting	symptoms	1465	35032	3	0	0	0.182868	-0.0361315	0.964513	0.116653	0.756762	1	0.999995
chr12.47902438.G.T	rs11574024	T	Severity	CAV	T	VDR	455	Hemorrhoids	circulatory system	1406	31887	3	0.0642213	60.2678	5.0337	-0.0292798	0.971145	0.0945331	0.756766	1	0.999995
chr1.12207235.C.T	rs3397	T	Severity	CAV-FE	C	TNFRSF1B	250.42	Other abnormal glucose	endocrine/metabolic	1227	15579	2	0	0	0.813735	0.0141044	1.0142	0.0455379	0.756768	1	0.999995
chr2.162044379.C.T	rs3788979	T	Risk factor	CAV	T	DPP4	371.3	Inflammation of eyelids	sense organs	475	32925	3	0	0	0.118158	0.0318885	1.0324	0.102957	0.756768	1	0.999995
chr10.98166813.G.T	rs10786398	T	Severity	CAV	T	R3HCC1L	496.2	Chronic bronchitis	respiratory	809	29387	3	0.00393421	6.35267	2.13567	-0.0203936	0.979813	0.0658471	0.756781	1	0.999995
chrX.12886851.C.T	rs5743781	T	Severity; Severity for males	CAV-FE	T	TLR7	619.4	Noninflammatory disorders of vagina	genitourinary	1023	34563	3	0.250282	0	1.23618	-0.225435	0.798169	0.727924	0.756792	1	0.999995
chr9.131672331.T.G	rs12551879	G	Severity	CAV	G	RAPGEF1	516.1	Hemoptysis	respiratory	152	38841	3	0.240957	58.9111	4.8675	-0.0719266	0.930599	0.232261	0.756805	1	0.999995
chr2.195519781.A.G	rs74417002	G	Severity	CAV	G	-	276	Disorders of fluid, electrolyte, and acid-base balance	endocrine/metabolic	2602	34231	3	0	0	0.726369	0.023134	1.0234	0.0747081	0.75682	1	0.999995
chr6.32623820.T.C	rs9271609	T	Severity	CAV	C	HLA-DQA1	793.2	NA	NA	137	39069	3	0.00463952	4.76677	2.10011	-0.0433918	0.957536	0.14013	0.756825	1	0.999995
chr10.36988942.A.G	rs2091431	G	Severity	CAV	A	-	214	Lipoma	neoplasms	390	36956	3	0.0317123	56.3406	4.58092	-0.0254581	0.974863	0.0822172	0.756831	1	0.999995
chr2.162267541.C.T	rs1990760	T	Risk factor; Severity	CAV	C	IFIH1	401	Hypertension	circulatory system	3337	9409	1	NA	NA	0	-0.0101781	0.989873	0.0328706	0.756832	1	0.999995
chr1.31151182.G.C	rs12083278	C	Severity	CAV	G	-	348.8	Encephalopathy, not elsewhere classified	neurological	119	32488	3	0	0	0.155735	-0.045437	0.95558	0.146741	0.756833	1	0.999995
chr1.244873270.T.C	rs12130553	C	Severity	CAV	T	-	745	Pain in joint	musculoskeletal	6164	11678	2	0	0	0.746607	-0.00822339	0.99181	0.0265581	0.756836	1	0.999995
chrX.12885540.A.T	rs179008	T	Severity; Risk factor	CAV	T	TLR7	530.1	Esophagitis, GERD and related diseases	digestive	7167	27504	3	0	0	0.848895	-0.00903331	0.991007	0.029174	0.756838	1	0.999995
chr6.52200448.A.G	rs13192246	G	Severity	CAV	A	-	433.8	Late effects of cerebrovascular disease	circulatory system	119	26984	2	0	0	0.329794	-0.0463081	0.954748	0.149559	0.756841	1	0.999995
chr22.43928847.C.G	rs738409	G	Protective*Conflicting; Severity*Conflicting	CAV	G	PNPLA3	401.21	Hypertensive heart disease	circulatory system	288	21616	3	0	0	0.497858	0.0327074	1.03325	0.105634	0.756843	1	0.999995
chr2.60480453.A.G	rs1123573	A	Severity	CAV-FE	G	BCL11A	426.3	Bundle branch block	circulatory system	291	29634	3	0	0	0.497421	0.027374	1.02775	0.0884125	0.756852	1	0.999995
chr7.128938247.T.G	rs10488631	TCTA haplotype	Severity in European-Americans	CAV	G	IRF5	626	Disorders of menstruation and other abnormal bleeding from female genital tract	genitourinary	415	11536	1	NA	NA	0	-0.0231591	0.977107	0.0747994	0.756853	1	0.999995
chr20.50172836.A.G	rs6122883	G	Severity	CAV-FE	G	LINC01273	585.4	Chronic kidney disease, Stage I or II	genitourinary	626	31653	3	0.00144594	0	1.80391	0.0212153	1.02144	0.0685217	0.756855	1	0.999995
chr17.63488670.G.A	rs4343	G	Severity; Risk factor	CAV	A	ACE	250.41	Impaired fasting glucose	endocrine/metabolic	201	10597	1	NA	NA	0	-0.0328713	0.967663	0.10617	0.756858	1	0.999995
chr22.24011037.T.C	rs11090305	C	Severity	CAV	C	-	242	Thyrotoxicosis with or without goiter	endocrine/metabolic	821	29271	3	0	0	1.03675	0.0178238	1.01798	0.0575697	0.756862	1	0.999995
chr7.22548762.C.T	rs13227460	T	Severity	CAV	T	STEAP1B	204	Leukemia	neoplasms	285	37442	3	0	0	0.347603	0.0370661	1.03776	0.119722	0.756864	1	0.999995
chr10.51197961.C.A	rs7897633	A	Severity in European-Americans	CAV	C	PRKG1	500	Lung disease due to external agents	respiratory	126	36797	3	0	0	0.579294	0.0421371	1.04304	0.136102	0.756866	1	0.999995
chr4.44416575.T.C	rs35540967	C	Severity	CAV	C	KCTD8	158	Neoplasm of unspecified nature of digestive system	neoplasms	141	36587	3	0.21446	42.0072	3.4487	-0.0782698	0.924715	0.252812	0.756868	1	0.999995
chr7.22728630.G.T	rs2066992	T	Protective	CAV-FE	T	IL6	585.32	End stage renal disease	genitourinary	1142	32034	3	0	0	0.149031	0.0215868	1.02182	0.0697261	0.75687	1	0.999995
chr22.22210343.A.T	rs5757427	T	Severity	CAV	A	IGLV10-54	204.4	Multiple myeloma	neoplasms	117	25155	3	0	0	0.608812	0.0475513	1.0487	0.153602	0.756884	1	0.999995
chr22.19963748.G.A	rs4680	A	Risk factor	FCP	A	COMT	401.3	Other hypertensive complications	circulatory system	486	21994	3	5.39846e-07	21.5111	2.54813	-0.0216054	0.978626	0.0697906	0.756885	1	0.999995
chr4.67963489.G.A	rs6552134	G	Possible functional consequences	FCP + IP	G	TMPRSS11A	411.8	Other chronic ischemic heart disease, unspecified	circulatory system	213	24744	2	0	0	0.0400975	0.0327956	1.03334	0.105938	0.756886	1	0.999995
chr1.3081749.G.A	rs12745140	A	Severity	CAV	A	PRDM16	271.3	Intestinal disaccharidase deficiencies and disaccharide malabsorption	endocrine/metabolic	4223	32759	3	0	0	0.0446333	-0.0172124	0.982935	0.0556009	0.756887	1	0.999995
chr15.33615902.C.T	rs12593288	C	Severity	CAV	T	RYR3	360	Disorders of the globe	sense organs	116	33708	3	0	0	1.46297	0.061538	1.06347	0.198786	0.756889	1	0.999995
chr11.126292948.C.T	rs8177374	T	Protective	CAV	T	TIRAP	726.1	Enthesopathy	musculoskeletal	1359	29424	3	0	0	0.371663	-0.0226191	0.977635	0.0730669	0.75689	1	0.999995
chr12.8608014.A.G	rs11613792	A	Severity	CAV	G	AICDA	577.2	Chronic pancreatitis	digestive	105	35975	3	0.00804767	4.02227	2.08382	0.0546475	1.05617	0.176532	0.756895	1	0.999995
chr16.3500977.C.G	rs2301762	G	Severity	CAV	G	CLUAP1	591	Urinary tract infection	genitourinary	2280	31764	3	3.41545e-07	0	1.99626	0.0251185	1.02544	0.0811453	0.756903	1	0.999995
chr6.31575254.G.A	rs1800629	A	Risk factor*Conflicting; Severity*Conflicting; Protective*Conflicting	CAV-FE	A	TNF	428.3	Heart failure with reduced EF [Systolic or combined heart failure]	circulatory system	1259	34160	3	1.50697e-07	0	1.62446	-0.0219393	0.9783	0.0708762	0.756908	1	0.999995
chr9.133251249.A.G	rs7849280	G	Protective	CAV	G	ABO	594.1	Calculus of kidney	genitourinary	1217	37133	3	0	0	1.0474	-0.0199748	0.980223	0.0645352	0.756927	1	0.999995
chr19.39248147.C.T	rs12979860	C	Severity (C allele)*Conflicting; Risk factor (T allele)*Conflicting	CAV	C	IFNL4	355.1	Chronic pain syndrome	neurological	194	8451	1	NA	NA	0	0.0329461	1.03349	0.106445	0.756931	1	0.999995
chr8.73355963.T.C	rs2010843	C	Severity	CAV	T	RDH10-AS1	687.1	Rash and other nonspecific skin eruption	dermatologic	455	10979	1	NA	NA	0	-0.0210065	0.979213	0.0678696	0.756931	1	0.999995
chr6.52200448.A.G	rs13192246	G	Severity	CAV	A	-	276.41	Acidosis	endocrine/metabolic	125	25968	2	0.0777556	66.3586	2.97253	0.0434218	1.04438	0.140291	0.756932	1	0.999995
chr9.3320390.C.A	rs72699049	A	Severity	CAV	A	RFX3	613.5	Mastodynia	genitourinary	452	37229	3	0.0660779	0	1.60037	0.0567772	1.05842	0.183442	0.756933	1	0.999995
chr17.45995618.A.G	rs112572874	G	Risk factor	CAV-FE	G	MAPT	681.2	Cellulitis and abscess of face/neck	dermatologic	113	33805	3	0.0933867	35.0256	3.07813	0.0624569	1.06445	0.201794	0.756935	1	0.999995
chr11.34482745.G.A	rs61882275	G	Severity	CAV	A	ELF5	427.3	Other specified cardiac dysrhythmias	circulatory system	536	29465	3	4.61762e-07	7.81549	2.16956	0.0206712	1.02089	0.0667873	0.756935	1	0.999995
chr4.153687301.A.G	rs1898830	G	Severity; Risk factor	CAV	G	TLR2	286	Coagulation defects	hematopoietic	617	35822	3	0	0	0.65278	0.0205276	1.02074	0.0663241	0.756938	1	0.999995
chr10.130802064.T.G	rs12253652	G	Severity	CAV	G	-	271	Disorders of carbohydrate transport and metabolism	endocrine/metabolic	4183	32517	3	0.00136045	43.6622	3.55001	0.0103568	1.01041	0.0334633	0.756943	1	0.999995
chr4.68840276.G.A	rs115162070	G	Severity	CAV	A	-	459.7	Blood vessel replaced	circulatory system	173	36011	3	2.00838e-06	0	1.79871	0.0807057	1.08405	0.260764	0.756943	1	0.999995
chr1.12207235.C.T	rs3397	T	Severity	CAV-FE	C	TNFRSF1B	555.2	Ulcerative colitis	digestive	286	16293	2	0	0	0.845866	-0.0279373	0.972449	0.0902667	0.756943	1	0.999995
chr11.71456403.G.T	rs12785878	G	Severity	CAV	G	NADSYN1	530.11	GERD	digestive	1452	10852	1	NA	NA	0	0.0136146	1.01371	0.0439902	0.756947	1	0.999995
chr1.155133406.T.G	rs4971066	G	Risk factor	CAV	G	EFNA1	751.21	Cystic kidney disease	congenital anomalies	104	38353	3	0	0	1.13401	-0.0656804	0.93643	0.21222	0.756947	1	0.999995
chr2.113129630.T.C	rs419598	C	Risk factor	CAV	C	IL1RN	737	Curvature of spine	musculoskeletal	306	35780	3	0	0	0.946669	0.0321281	1.03265	0.103811	0.75695	1	0.999995
chrX.15581240.G.A	rs147464721	A	Severity	CAV	A	ACE2	642	Hypertension complicating pregnancy, childbirth, and the puerperium	pregnancy complications	164	39082	3	0	0	1.08192e-05	0.323994	1.38264	1.04687	0.756951	1	0.999995
chr20.23046984.T.C	rs1042580	C	Severity	CAV	C	THBD	446	Polyarteritis nodosa and allied conditions	circulatory system	114	19900	2	0	0	0.763599	0.0451428	1.04618	0.145867	0.756958	1	0.999995
chr5.1211624.A.G	rs76067074	G	Severity	CAV-FE	G	SLC6A19	571	Chronic liver disease and cirrhosis	digestive	2650	32237	3	9.83472e-07	14.8685	2.34931	-0.0230515	0.977212	0.074487	0.756964	1	0.999995
chr7.128938247.T.G	rs10488631	TCTA haplotype	Severity in European-Americans	CAV	G	IRF5	447	Other disorders of arteries and arterioles	circulatory system	159	11845	1	NA	NA	0	0.0355358	1.03617	0.114831	0.756971	1	0.999995
chr17.34252769.A.G	rs1024611	G	Risk factor	CAV	G	CCL2	574.1	Cholelithiasis	digestive	731	37230	3	0.00916545	38.9444	3.27571	0.0181632	1.01833	0.058695	0.756979	1	0.999995
chr10.89010241.T.C	rs982764	T	Severity	CAV-FE	C	FAS	180	Cervical cancer and dysplasia	neoplasms	416	34783	3	0	0	0.362994	0.0235514	1.02383	0.0761081	0.756982	1	0.999995
chr1.155133406.T.G	rs4971066	G	Risk factor	CAV	G	EFNA1	690	Erythematosquamous dermatosis	dermatologic	597	31976	3	8.29792e-07	37.9776	3.22464	0.0257378	1.02607	0.0831735	0.756982	1	0.999995
chr1.155133406.T.G	rs4971066	G	Risk factor	CAV	G	EFNA1	690.1	Seborrheic dermatitis	dermatologic	597	31976	3	8.29792e-07	37.9776	3.22464	0.0257378	1.02607	0.0831735	0.756982	1	0.999995
chr5.96909661.C.T	rs150892504	T	Severity	CAV	T	ERAP2	585.4	Chronic kidney disease, Stage I or II	genitourinary	631	32088	3	0	0	0.00266826	0.144006	1.15489	0.465374	0.756985	1	0.999995
chr19.52830722.G.A	rs10411226	G	Severity	CAV	G	ZNF28	110.13	Dermatophytosis of the body	infectious diseases	295	26131	3	0	0	1.13114	-0.0273931	0.972979	0.0885246	0.756986	1	0.999995
chr2.195994321.C.T	rs191631470	T	Severity	CAV	T	DNAH7	947	Urticaria	dermatologic	477	31022	3	0.492063	0	1.46853	-0.22426	0.799107	0.72473	0.756987	1	0.999995
chrX.15596127.G.T	rs146598386	T	Severity	CAV	T	ACE2	577.3	Cyst and pseudocyst of pancreas	digestive	199	38659	3	0	0	0.552081	0.223252	1.25014	0.721476	0.756989	1	0.999995
chr9.87726001.C.A	rs41307457	C;A	Possible functional consequences	FCP + IP	A	CTSL	706	Diseases of sebaceous glands	dermatologic	2382	32852	3	0	0	0.630505	0.0159682	1.0161	0.0516059	0.756997	1	0.999995
chr11.320836.C.T	rs34481144	T	Severity	CAV	T	IFITM3	386.2	Peripheral or central vertigo	sense organs	412	31575	3	0	0	0.422204	-0.0275065	0.972868	0.0888974	0.757004	1	0.999995
chr10.22439346.T.C	-	HLA-A*02:02	Protective	IP	C	HLA-A	300.12	Agorophobia, social phobia, and panic disorder	mental disorders	581	24080	3	0	0	0.86992	-0.0441078	0.956851	0.142554	0.757009	1	0.999995
chr6.6924962.A.C	rs6933436	C	Severity	CAV	C	-	535	Gastritis and duodenitis	digestive	1087	34856	3	0	0	0.309742	0.0150404	1.01515	0.04861	0.75701	1	0.999995
chr22.43928847.C.G	rs738409	G	Protective*Conflicting; Severity*Conflicting	CAV	G	PNPLA3	564	Functional digestive disorders	digestive	1024	27972	3	0	0	0.605612	0.0165181	1.01666	0.0533872	0.757016	1	0.999995
chr12.8058591.T.C	rs7842	C	Risk factor; Severity	CAV	C	C3AR1	362.9	Retinal edema	sense organs	341	33641	3	0	0	0.00142978	0.0256629	1.026	0.0829471	0.757026	1	0.999995
chr9.81442264.TCAG.T	rs1826292621	T	Severity	CAV	T	-	741.4	Joint effusions	musculoskeletal	332	35663	3	0.00975312	0	1.925	0.0357733	1.03642	0.115635	0.757045	1	0.999995
chrX.15586459.TAAATC.T	rs755766792	T	Severity	CAV	T	ACE2	433.21	Cerebral artery occlusion, with cerebral infarction	circulatory system	1111	35932	3	0	0	0.00234685	0.23199	1.26111	0.749913	0.757051	1	0.999995
chr3.148742201.A.C	rs5186	C	Severity	CAV	C	AGTR1	253	Disorders of the pituitary gland and its hypothalamic control	endocrine/metabolic	390	35128	3	0.0725448	68.9932	6.45019	-0.0286686	0.971738	0.092675	0.757059	1	0.999995
chr12.8058591.T.C	rs7842	C	Risk factor; Severity	CAV	C	C3AR1	792.1	Papanicolaou smear of cervix or vagina with atypical squamous cells	genitourinary	365	34963	3	0	0	0.25514	-0.0249199	0.975388	0.080559	0.757065	1	0.999995
chr9.4329170.T.C	rs3895472	C	Severity	CAV	T	GLIS3	381.1	Otitis media	sense organs	237	35260	3	0	0	0.345646	-0.0452763	0.955733	0.146367	0.757068	1	0.999995
chr20.23046984.T.C	rs1042580	C	Severity	CAV	C	THBD	053	Herpes zoster	infectious diseases	352	16772	2	0	0	0.634071	0.0269352	1.0273	0.0870757	0.75707	1	0.999995
chr5.21768177.G.A	-	HLA-A*02:02	Protective	IP	A	HLA-A	300.4	Dysthymic disorder	mental disorders	600	23365	3	2.29774e-06	0	1.6333	0.0211511	1.02138	0.0683772	0.75707	1	0.999995
chr1.46309111.A.G	rs41292543	G	Severity	CAV-FE	G	UQCRH	333.4	Torsion dystonia	neurological	132	26678	2	0	0	0.0155072	-0.0658366	0.936284	0.212839	0.757074	1	0.999995
chr19.52830722.G.A	rs10411226	G	Severity	CAV	G	ZNF28	275.3	Disorders of magnesium metabolism	endocrine/metabolic	134	31158	3	0	0	0.207352	0.0407226	1.04156	0.13165	0.757075	1	0.999995
chr2.112913801.G.T	rs3811046	T	Risk factor	CAV	G	IL37	442	Other aneurysm	circulatory system	724	25365	2	0	0	0.0307701	-0.019208	0.980975	0.0620977	0.757079	1	0.999995
chr5.131995059.C.T	rs56162149	T	Severity	CAV-FE	T	ACSL6	586.4	Stricture/obstruction of ureter	genitourinary	460	24568	2	0.0424152	74.7777	3.96474	0.0260393	1.02638	0.0841832	0.757081	1	0.999995
chr2.195519781.A.G	rs74417002	G	Severity	CAV	G	-	327	Sleep disorders	neurological	3889	30577	3	0.0580953	78.5696	9.33253	-0.0200681	0.980132	0.0648791	0.757082	1	0.999995
chr10.43519603.G.T	rs10793436	G	Severity	CAV	T	-	496	Chronic airway obstruction	respiratory	1461	20908	2	0.000138367	3.64805	1.03786	0.0126166	1.0127	0.0407893	0.757085	1	0.999995
chr4.67963489.G.A	rs6552134	G	Possible functional consequences	FCP + IP	G	TMPRSS11A	401	Hypertension	circulatory system	10451	17599	2	0	0	0.672061	-0.00704885	0.992976	0.0227893	0.757089	1	0.999995
chr4.188627868.CTCT.C	rs1734523522	C	Severity	CAV	C	LINC01060	585.31	Renal dialysis	genitourinary	750	31627	3	0.000851069	0	1.50112	0.0251562	1.02548	0.0813314	0.757089	1	0.999995
chr15.60902209.A.G	rs4774377	G	Risk factor	CAV-FE	G	RORA	455	Hemorrhoids	circulatory system	1387	31167	3	0	0	1.57357	-0.0129147	0.987168	0.0417541	0.757091	1	0.999995
chr5.131995059.C.T	rs56162149	T	Severity	CAV-FE	C	ACSL6	949	Allergies, other	injuries & poisonings	250	7177	1	NA	NA	0	-0.0335771	0.96698	0.108559	0.757096	1	0.999995
chr4.166008836.A.T	rs17047200	TT genotype	Severity (TT genotype)*Conflicting; Risk factor (AA genotype)*Conflicting	CAV	T	TLL1	531	Peptic ulcer (excl. esophageal)	digestive	492	37534	3	5.43729e-06	0	1.72557	-0.0255016	0.974821	0.0824506	0.757097	1	0.999995
chr14.74952741.A.G	rs2268616	G	Risk factor	CAV	G	PGF	288.1	Decreased white blood cell count	hematopoietic	519	33919	3	0.0571984	37.4819	3.19907	-0.0473525	0.953751	0.153099	0.757098	1	0.999995
chr6.147217556.A.G	rs116898161	G	Severity	CAV	G	STXBP5	627.3	Postmenopausal atrophic vaginitis	genitourinary	630	31389	3	5.25319e-07	0	1.6292	0.0668872	1.06917	0.216259	0.757099	1	0.999995
chrX.15581269.T.C	rs138390800	C	May destabilize ACE2 protein structure	FCP + IP	C	ACE2	591	Urinary tract infection	genitourinary	2289	31997	3	0.194083	0	1.6373	0.11871	1.12604	0.383814	0.7571	1	0.999995
chr19.50379362.T.C	rs1405655	C	Severity	CAV-FE	T	NR1H2	246	Other disorders of thyroid	endocrine/metabolic	152	7928	1	NA	NA	0	0.0357448	1.03639	0.115571	0.757103	1	0.999995
chr1.87162490.C.T	rs10873821	C	Severity	CAV	T	LINC01140	550.4	Umbilical hernia	digestive	291	27509	2	0	0	0.11049	-0.0288093	0.971602	0.0931502	0.75711	1	0.999995
chr9.87725456.A.T	rs56952354	A;T	Possible functional consequences	FCP + IP	T	CTSL	053.1	Herpes zoster with nervous system complications	infectious diseases	116	21765	2	0	0	0.000273327	-0.221052	0.801675	0.71478	0.757125	1	0.999995
chr4.69615987.C.T	rs7688383	T	Loss of smell and taste	CAV	T	UGT2A1	270	Disorders of protein plasma/amino-acid transport and metabolism	endocrine/metabolic	412	35693	3	0	0	1.26695	0.0228876	1.02315	0.0740081	0.757126	1	0.999995
chr10.22439346.T.C	-	HLA-A*02:02	Protective	IP	C	HLA-A	743.11	Osteoporosis NOS	musculoskeletal	2369	34430	3	0.0111304	22.073	2.5665	-0.0237945	0.976486	0.0769428	0.757132	1	0.999995
chr14.94566450.G.A	rs2093266	A	Risk factor for acute kidney injury	CAV	A	SERPINA4	529	Diseases and other conditions of the tongue	digestive	100	37171	3	0	0	1.2298	0.0607225	1.0626	0.196355	0.757132	1	0.999995
chr10.8988345.A.T	rs71481792	A	Severity	CAV	T	-	369	Infection of the eye	sense organs	833	32976	3	0	0	0.0333817	0.0187195	1.0189	0.0605323	0.757133	1	0.999995
chr11.26675470.T.G	rs10835056	G	Severity	CAV	T	SLC5A12	590	Pyelonephritis	genitourinary	204	31664	3	0.0277344	35.2875	3.09059	0.0318471	1.03236	0.102982	0.757133	1	0.999995
chr4.24511798.A.G	rs73246461	G	Severity	CAV	G	-	605	Erectile dysfunction [ED]	genitourinary	1660	32959	3	0	0	0.224909	0.0163375	1.01647	0.0528311	0.757139	1	0.999995
chr17.27660155.T.C	rs117217714	C	Severity	CAV	C	NOS2P1	473.4	Voice disturbance	respiratory	734	26682	3	0	0	1.3407	0.130216	1.13907	0.421083	0.757139	1	0.999995
chr17.31410594.G.A	rs178840	G	Severity	CAV	G	RAB11FIP4	561.1	NA	NA	1511	19948	2	0	0	0.0135585	0.0122913	1.01237	0.0397474	0.757142	1	0.999995
chr5.180810828.C.T	rs113791144	T	Severity	CAV	T	-	276.41	Acidosis	endocrine/metabolic	195	34247	3	0	0	1.28585	-0.0643264	0.937699	0.208018	0.757143	1	0.999995
chr15.33615902.C.T	rs12593288	C	Severity	CAV	T	RYR3	627	Menopausal and postmenopausal disorders	genitourinary	1748	31059	3	0	0	0.604984	-0.0164799	0.983655	0.0532927	0.757144	1	0.999995
chr7.128938247.T.G	rs10488631	TCTA haplotype	Severity in European-Americans	CAV	G	IRF5	110	Dermatophytosis / Dermatomycosis	infectious diseases	373	11933	1	NA	NA	0	-0.0233827	0.976889	0.0756183	0.757154	1	0.999995
chr3.141689849.A.G	rs6440031	G	Severity	CAV	A	LINC02618	443.9	Peripheral vascular disease, unspecified	circulatory system	1821	29600	3	0	0	0.914351	0.0241199	1.02441	0.078005	0.757162	1	0.999995
chr7.128938247.T.G	rs10488631	TCTA haplotype	Severity in European-Americans	CAV	T	IRF5	446	Polyarteritis nodosa and allied conditions	circulatory system	145	21287	2	0.0325454	50.1172	2.0047	-0.0375897	0.963108	0.121569	0.757166	1	0.999995
chr13.41746691.T.A	rs10507497	A	Severity	CAV-FE	A	VWA8	722.6	Degeneration of intervertebral disc	musculoskeletal	435	33214	3	0.00861399	30.3505	2.87152	-0.0261718	0.974168	0.0846422	0.757166	1	0.999995
chr11.126292948.C.T	rs8177374	T	Protective	CAV	T	TIRAP	227	Benign neoplasm of other endocrine glands and related structures	neoplasms	423	38318	3	0	0	0.151639	-0.0398713	0.960913	0.128949	0.757168	1	0.999995
chr13.73984368.C.T	rs12871414	C	Severity	CAV	T	KLF12	420	Carditis	circulatory system	322	37020	3	0.0347934	52.4793	4.20869	0.0313486	1.03185	0.101386	0.757169	1	0.999995
chr4.153687301.A.G	rs1898830	G	Severity; Risk factor	CAV	G	TLR2	760	Back pain	symptoms	6655	28106	3	0.00434444	65.5667	5.80834	-0.00729855	0.992728	0.023605	0.757173	1	0.999995
chr5.1211624.A.G	rs76067074	G	Severity	CAV-FE	G	SLC6A19	378	Strabismus and other disorders of binocular eye movements	sense organs	169	32992	3	0.155385	0	1.83559	0.0862494	1.09008	0.278953	0.757177	1	0.999995
chr21.41508701.T.G	rs4283504	T	Possible functional consequences	FCP + IP	T	TMPRSS2	686.1	Carbuncle and furuncle	dermatologic	138	21100	2	0.0185393	13.4028	1.15477	0.0747216	1.07758	0.24167	0.757178	1	0.999995
chr2.45584979.T.C	-	HLA-A*02:02	Protective	IP	T	HLA-A	763	Thoracic or lumbosacral neuritis or radiculitis, unspecified	symptoms	611	7516	1	NA	NA	0	-0.0193502	0.980836	0.0625838	0.757178	1	0.999995
chr11.114726432.A.T	rs1712779	T	Severity	CAV-FE	T	-	636	Early or threatened labor; hemorrhage in early pregnancy	pregnancy complications	155	38414	3	0	0	0.145365	-0.0408927	0.959932	0.132258	0.757179	1	0.999995
chr2.195994321.C.T	rs191631470	T	Severity	CAV	T	DNAH7	433.31	Transient cerebral ischemia	circulatory system	650	35823	3	1.0694	21.3297	2.54226	0.160616	1.17423	0.519489	0.757184	1	0.999995
chr9.21131628.G.C	rs12236000	G	Severity	CAV	C	-	1005	NA	NA	523	37110	3	9.69001e-08	0.356463	2.00715	0.0321148	1.03264	0.103872	0.757187	1	0.999995
chr6.147217556.A.G	rs116898161	G	Severity	CAV	G	STXBP5	574	Cholelithiasis and cholecystitis	digestive	948	37296	3	0	0	1.01084	-0.0591423	0.942573	0.19129	0.757188	1	0.999995
chr2.45584979.T.C	-	HLA-A*02:02	Protective	IP	C	HLA-A	454.1	Varicose veins of lower extremity	circulatory system	1214	24101	2	0.0164062	70.0446	3.33829	0.0142707	1.01437	0.0461596	0.7572	1	0.999995
chr11.14893332.A.G	rs10741657	G	Severity	CAV	A	CYP2R1	455	Hemorrhoids	circulatory system	1410	32001	3	0	0	0.724398	-0.0132374	0.98685	0.0428176	0.757201	1	0.999995
chr21.41494374.C.T	rs114363287	T	Risk factor	CAV	T	TMPRSS2	078	Viral warts & HPV	infectious diseases	844	17366	2	0	0	0.00190659	0.159921	1.17342	0.517278	0.757201	1	0.999995
chr12.106231175.T.A	rs12823094	A	Severity	CAV	A	-	458.1	Orthostatic hypotension	circulatory system	152	34090	3	0.0828614	51.6216	4.13408	0.0473948	1.04854	0.153304	0.757203	1	0.999995
chrX.15561454.T.C	rs142017934	C	Severity	CAV	C	ACE2	721.1	Spondylosis without myelopathy	musculoskeletal	2117	33349	3	0	0	0.347127	0.0765937	1.0796	0.247757	0.757208	1	0.999995
chr11.784340.C.G	rs7104929	G	Severity	CAV-FE	G	-	277	Other disorders of metabolism	endocrine/metabolic	776	36412	3	0	0	0.58025	-0.018366	0.981802	0.0594089	0.757211	1	0.999995
chr2.162044379.C.T	rs3788979	T	Risk factor	CAV	T	DPP4	447.7	Aortic ectasia	circulatory system	156	32659	3	0.0821151	34.4372	3.05051	0.0594604	1.06126	0.192349	0.757225	1	0.999995
chr1.154454494.A.C	rs2228145	A	Risk factor	CAV	C	IL6R	300.12	Agorophobia, social phobia, and panic disorder	mental disorders	584	24287	3	0	0	0.9138	0.0206821	1.0209	0.0669057	0.757228	1	0.999995
chr4.67910402.G.A	rs4860265	G	Possible functional consequences	FCP + IP	G	TMPRSS11A	459	Other disorders of circulatory system	circulatory system	853	35452	3	0	0	0.0464114	0.0158426	1.01597	0.051251	0.757232	1	0.999995
chr1.161509955.A.G	rs1801274	G	Severity	CAV	A	FCGR2A	362.9	Retinal edema	sense organs	188	13310	1	NA	NA	0	0.032586	1.03312	0.105424	0.75725	1	0.999995
chr13.102695866.A.G	rs599976	G	Severity	CAV-FE	G	METTL21C	371.1	Uveitis, noninfectious or NOS	sense organs	213	33601	3	0	0	0.863757	-0.045153	0.955851	0.146084	0.757253	1	0.999995
chr6.18015216.C.T	rs140247774	T	Severity	CAV	T	-	274.1	Gout	endocrine/metabolic	805	37823	3	0.239681	69.9731	6.66069	-0.0490001	0.952181	0.158531	0.757254	1	0.999995
chr1.161509955.A.G	rs1801274	G	Severity	CAV	G	FCGR2A	728.7	Fasciitis	musculoskeletal	131	10555	1	NA	NA	0	-0.0392859	0.961476	0.127103	0.757256	1	0.999995
chr12.8058591.T.C	rs7842	C	Risk factor; Severity	CAV	C	C3AR1	427	Cardiac dysrhythmias	circulatory system	5058	29605	3	0.00124618	40.4892	3.36073	0.00734814	1.00738	0.0237741	0.757259	1	0.999995
chr6.158608455.C.T	rs117665206	T	Severity	CAV	T	TMEM181	401.2	Hypertensive heart and/or renal disease	circulatory system	482	22006	3	0	0	1.4426	0.165718	1.18024	0.536178	0.757266	1	0.999995
chr6.52236941.T.C	rs763780	C	Protective	FCP	C	IL17F	380.1	Otitis externa	sense organs	284	36088	3	1.24002e-06	4.45797	2.09332	0.0542327	1.05573	0.17547	0.757267	1	0.999995
chr4.67963489.G.A	rs6552134	G	Possible functional consequences	FCP + IP	A	TMPRSS11A	165	Cancer within the respiratory system	neoplasms	105	9277	1	NA	NA	0	-0.0542007	0.947242	0.175372	0.757275	1	0.999995
chr4.67963489.G.A	rs6552134	G	Possible functional consequences	FCP + IP	A	TMPRSS11A	165.1	Cancer of bronchus; lung	neoplasms	105	9277	1	NA	NA	0	-0.0542007	0.947242	0.175372	0.757275	1	0.999995
chr4.107694523.TG.T	rs70947091	T	Severity	CAV-FE	T	PAPSS1	525	Other diseases of the teeth and supporting structures	digestive	217	36436	3	1.72997e-07	0	1.72707	-0.0394503	0.961318	0.127653	0.757288	1	0.999995
chr2.196087686.G.A	rs2176724	A	Severity	CAV	A	-	593	Hematuria	genitourinary	1144	31920	3	0	0	0.895173	0.0171861	1.01733	0.0556131	0.7573	1	0.999995
chr1.205208489.G.A	rs11240388	G	Severity	CAV-FE	A	DSTYK	288.2	Elevated white blood cell count	hematopoietic	335	22383	2	0	0	0.942423	-0.0267127	0.973641	0.0864444	0.757309	1	0.999995
chr5.131995059.C.T	rs56162149	T	Severity	CAV-FE	T	ACSL6	614.52	Vaginitis and vulvovaginitis	genitourinary	461	27556	2	0.00564081	24.2363	1.31989	0.0249339	1.02525	0.0806889	0.757311	1	0.999995
chr10.22439346.T.C	-	HLA-A*02:02	Protective	IP	C	HLA-A	716	Other arthropathies	musculoskeletal	197	36218	3	0	0	0.249619	-0.0776688	0.925271	0.251347	0.757314	1	0.999995
chr21.41465040.G.A	rs17001042	A	Possible functional consequences	FCP + IP	A	TMPRSS2	519.8	Other diseases of respiratory system, NEC	respiratory	181	38264	3	1.10229	59.8399	4.98006	0.109166	1.11535	0.353283	0.757318	1	0.999995
chr9.87724615.A.G	rs3128509	A;G	Possible functional consequences	FCP + IP	A	CTSL	306	Other mental disorder	mental disorders	745	23812	3	0	0	0.839728	-0.018424	0.981745	0.0596237	0.757319	1	0.999995
chrX.15602217.T.C	rs190509934	C	Protective	CAV	C	ACE2	433.5	Cerebral aneurysm	circulatory system	158	35916	3	0	0	0.000512538	0.224622	1.25185	0.726931	0.757321	1	0.999995
chr16.89196249.G.A	rs117169628	A	Severity	CAV	A	SLC22A31	429.2	Abnormal function study of cardiovascular system	circulatory system	347	34072	3	9.50641e-07	0	1.77872	0.0449861	1.04601	0.145589	0.757326	1	0.999995
chr12.112919388.G.A	rs10774671	A	Severity (A allele); Protective (G allele)	CAV-FE	A	OAS1	411.2	Myocardial infarction	circulatory system	144	7735	1	NA	NA	0	0.0375931	1.03831	0.121663	0.757327	1	0.999995
chr22.43928847.C.G	rs738409	G	Protective*Conflicting; Severity*Conflicting	CAV	G	PNPLA3	550.4	Umbilical hernia	digestive	394	35917	3	0.000156308	25.4066	2.6812	-0.0263889	0.973956	0.0854045	0.757331	1	0.999995
chr4.68840276.G.A	rs115162070	G	Severity	CAV	A	-	362.23	Cystoid macular degeneration of retina	sense organs	112	33408	3	0	0	0.226499	-0.121944	0.885198	0.394666	0.757336	1	0.999995
chr8.38996464.C.A	rs7840270	C	Severity	CAV-FE	A	ADAM9	317	Alcohol-related disorders	mental disorders	895	31232	3	0	0	1.12775	-0.0165399	0.983596	0.0535317	0.757341	1	0.999995
chr21.41473456.A.G	rs17854725	G	Severity	CAV	A	TMPRSS2	614.52	Vaginitis and vulvovaginitis	genitourinary	108	12756	1	NA	NA	0	-0.0431594	0.957759	0.139695	0.757357	1	0.999995
chr1.244873270.T.C	rs12130553	C	Severity	CAV	T	-	599.2	Retention of urine	genitourinary	340	14986	2	0.00893092	29.1266	1.41097	0.0275445	1.02793	0.0891558	0.757361	1	0.999995
chr10.22439346.T.C	-	HLA-A*02:02	Protective	IP	C	HLA-A	809	Fracture of unspecified bones	injuries & poisonings	463	34876	3	0	0	0.447313	-0.0517957	0.949523	0.167652	0.757362	1	0.999995
chr5.124614711.G.T	rs4240376	G	Severity	CAV	T	-	483	Acute bronchitis and bronchiolitis	respiratory	423	34249	3	0	0	0.525082	0.0261675	1.02651	0.0847014	0.757368	1	0.999995
chr15.90879313.T.C	rs8039305	C	Risk factor	CAV-FE	C	FURIN	285	Other anemias	hematopoietic	3097	22255	2	0	0	0.273887	-0.00912272	0.990919	0.0295297	0.757372	1	0.999995
chr16.89196249.G.A	rs117169628	A	Severity	CAV	A	SLC22A31	362.27	Drusen (degenerative) of retina	sense organs	158	33602	3	0.256129	58.9001	4.8662	0.0656975	1.0679	0.212665	0.757378	1	0.999995
chr10.98166813.G.T	rs10786398	T	Severity	CAV	T	R3HCC1L	766	Neuralgia, neuritis, and radiculitis NOS	symptoms	750	31747	3	0.00774922	24.1084	2.63534	0.0206108	1.02082	0.0667213	0.75739	1	0.999995
chr2.113129630.T.C	rs419598	C	Risk factor	CAV	C	IL1RN	773	NA	NA	4487	28794	3	0	0	0.628466	0.00966069	1.00971	0.0312735	0.757391	1	0.999995
chr9.117713024.A.G	rs4986790	G	Severity	CAV	G	TLR4	577.3	Cyst and pseudocyst of pancreas	digestive	199	38678	3	0.0763373	38.7501	3.26531	0.0649761	1.06713	0.210344	0.757394	1	0.999995
chr1.46309111.A.G	rs41292543	G	Severity	CAV-FE	G	UQCRH	149	Cancer of larynx, pharynx, nasal cavities	neoplasms	113	39108	3	0	0	0.221124	-0.109172	0.896576	0.353425	0.7574	1	0.999995
chr5.123497022.T.C	rs62377777	T	Severity	CAV	C	-	454	Varicose veins	circulatory system	1525	31824	3	0	0	0.218794	0.0140717	1.01417	0.0455548	0.757402	1	0.999995
chr17.31410594.G.A	rs178840	G	Severity	CAV	G	RAB11FIP4	743.11	Osteoporosis NOS	musculoskeletal	1399	20438	2	0.00369897	41.2275	1.70148	0.0136824	1.01378	0.0442953	0.757404	1	0.999995
chr4.71742666.T.G	rs2282679	G	Severity	CAV	G	GC	579.8	Nonspecific abnormal findings in stool contents	digestive	248	34295	3	0	0	0.748711	0.0370576	1.03775	0.11997	0.757405	1	0.999995
chr4.106022043.T.C	rs11729561	T	Severity	CAV	C	-	429.1	Heart transplant/surgery	circulatory system	115	33378	3	0	0	0.393848	0.0806252	1.08396	0.261017	0.757406	1	0.999995
chr10.52771475.C.T	rs1800450	T	Severity	CAV	T	MBL2	366	Cataract	sense organs	2827	34419	3	0	0	0.939465	0.0147671	1.01488	0.0478104	0.757422	1	0.999995
chr10.22439346.T.C	-	HLA-A*02:02	Protective	IP	C	HLA-A	379	Other disorders of eye	sense organs	1071	33309	3	1.2295e-07	13.1856	2.30377	-0.0344824	0.966105	0.111645	0.757429	1	0.999995
chr1.156125675.T.C	rs581342	C	Severity	CAV	T	LMNA	727	Other disorders of synovium, tendon, and bursa	musculoskeletal	361	6709	1	NA	NA	0	-0.02546	0.974861	0.0824339	0.757432	1	0.999995
chr11.320772.A.G	rs12252	G	Severity; Risk factor	CAV	G	IFITM3	537	Other disorders of stomach and duodenum	digestive	260	34500	3	0.015968	12.16	2.27687	0.0386548	1.03941	0.125158	0.757437	1	0.999995
chr1.161544752.A.C	rs396991	C	Severity	CAV-FE	C	FCGR3A	724.8	Other symptoms referable to back	musculoskeletal	242	31310	3	0	0	1.78442	0.0302169	1.03068	0.0978415	0.757447	1	0.999995
chr15.90879313.T.C	rs8039305	C	Risk factor	CAV-FE	C	FURIN	573.9	Abnormal serum enzyme levels	digestive	923	23885	2	0	0	0.119074	0.0157972	1.01592	0.0511513	0.757448	1	0.999995
chr8.73355963.T.C	rs2010843	C	Severity	CAV	T	RDH10-AS1	261	Vitamin deficiency	endocrine/metabolic	2566	9006	1	NA	NA	0	0.0100886	1.01014	0.0326668	0.757448	1	0.999995
chr7.54580201.A.C	rs622568	C	Severity; Risk factor	CAV-FE	C	-	561.2	NA	NA	899	36709	3	0.0340884	73.1458	7.44762	-0.0174864	0.982666	0.0566209	0.757449	1	0.999995
chr17.16948873.A.G	rs34557412	G	Severity	CAV	G	TNFRSF13B	250.24	Type 2 diabetes with neurological manifestations	endocrine/metabolic	1539	26932	3	0	0	0.605936	0.114048	1.12081	0.369291	0.757452	1	0.999995
chr5.32750877.T.C	rs1173773	C	Protective	CAV	C	NPR3	626.13	Irregular menstrual cycle	genitourinary	534	23893	2	0	0	0.036532	-0.0211047	0.979116	0.0683392	0.757456	1	0.999995
chrX.15561454.T.C	rs142017934	C	Severity	CAV	C	ACE2	216.1	Screening for malignant neoplasms of the skin	neoplasms	582	34901	3	0	0	0.00228443	-0.313914	0.730582	1.01648	0.757456	1	0.999995
chr15.100233816.G.A	rs143434383	A	Risk factor	CAV	A	ADAMTS17	197	Chemotherapy	neoplasms	1446	35179	3	0.147179	42.4388	3.47456	0.0855791	1.08935	0.277132	0.757472	1	0.999995
chr5.131995059.C.T	rs56162149	T	Severity	CAV-FE	T	ACSL6	362.3	Other nondiabetic retinopathy	sense organs	129	25587	2	0	0	0.0307998	0.0463296	1.04742	0.150035	0.757479	1	0.999995
chr11.14893332.A.G	rs10741657	G	Severity	CAV	A	CYP2R1	706.2	Sebaceous cyst	dermatologic	458	33153	3	0	0	1.66537	0.022609	1.02287	0.0732182	0.757482	1	0.999995
chr16.85959043.C.T	rs12444486	C	Severity in African-Americans	CAV	C	-	626.14	Irregular menstrual bleeding	genitourinary	294	30098	3	0	0	0.747213	-0.0271663	0.973199	0.087977	0.757482	1	0.999995
chr15.60810211.C.T	rs341419	T	Severity	CAV-FE	T	RORA	447.7	Aortic ectasia	circulatory system	160	32551	3	0	0	1.27357	-0.0442859	0.95668	0.143418	0.757482	1	0.999995
chr6.6924962.A.C	rs6933436	C	Severity	CAV	C	-	580.1	Glomerulonephritis	genitourinary	171	31040	3	0	0	0.427988	0.0369714	1.03766	0.119733	0.757486	1	0.999995
chr22.43928847.C.G	rs738409	G	Protective*Conflicting; Severity*Conflicting	CAV	G	PNPLA3	255	Disorders of adrenal glands	endocrine/metabolic	470	34589	3	0	0	0.326426	0.0240629	1.02435	0.0779282	0.757487	1	0.999995
chr16.3500977.C.G	rs2301762	G	Severity	CAV	G	CLUAP1	090	Sexually transmitted infections (not HIV or hepatitis)	infectious diseases	896	37550	3	0.0100901	0	1.63422	0.0388425	1.03961	0.125794	0.75749	1	0.999995
chr9.87726151.C.T	rs41312184	C;T	Possible functional consequences	FCP + IP	T	CTSL	271	Disorders of carbohydrate transport and metabolism	endocrine/metabolic	4271	33367	3	0.046907	52.4995	4.21049	0.0311135	1.0316	0.100764	0.757492	1	0.999995
chr17.15965007.C.T	rs8081547	T	Risk factor	FCP + IP	T	ADORA2B	610	Benign mammary dysplasias	genitourinary	529	31775	3	0.0166482	47.0752	3.77895	-0.0262638	0.974078	0.0850587	0.757494	1	0.999995
chr19.39248147.C.T	rs12979860	C	Severity (C allele)*Conflicting; Risk factor (T allele)*Conflicting	CAV	T	IFNL4	710	Osteomyelitis, periostitis, and other infections involving bone	musculoskeletal	164	27763	2	0	0	0.013873	0.0351842	1.03581	0.11395	0.757497	1	0.999995
chr19.39248147.C.T	rs12979860	C	Severity (C allele)*Conflicting; Risk factor (T allele)*Conflicting	CAV	T	IFNL4	710.1	Osteomyelitis	musculoskeletal	164	27763	2	0	0	0.013873	0.0351842	1.03581	0.11395	0.757497	1	0.999995
chr2.36677870.C.A	rs6714112	C	Severity	CAV	A	-	447	Other disorders of arteries and arterioles	circulatory system	463	33083	3	0	0	0.987478	0.0301221	1.03058	0.0975558	0.757498	1	0.999995
chr1.161517662.T.C	rs72717040	C	Risk factor	FCP + IP	C	FCGR2A	386	Vertiginous syndromes and other disorders of vestibular system	sense organs	125	7959	1	NA	NA	0	0.146585	1.15787	0.474745	0.7575	1	0.999995
chr6.30887474.G.A	rs4618569	AG genotype	Severity	CAV	A	DDR1	302.1	Decreased libido	mental disorders	142	24358	3	0	0	1.10171	0.0414717	1.04234	0.134317	0.757504	1	0.999995
chr16.3500977.C.G	rs2301762	G	Severity	CAV	G	CLUAP1	626.12	Excessive or frequent menstruation	genitourinary	719	31181	3	0.109618	51.4166	4.11663	-0.0494092	0.951792	0.160027	0.757508	1	0.999995
chr1.196673103.G.A	rs800292	A	Severity	CAV	G	CFH	369	Infection of the eye	sense organs	247	8032	1	NA	NA	0	-0.0342188	0.96636	0.110835	0.757522	1	0.999995
chr1.156125675.T.C	rs581342	C	Severity	CAV	T	LMNA	577	Diseases of pancreas	digestive	126	9231	1	NA	NA	0	0.0413013	1.04217	0.133777	0.757525	1	0.999995
chr9.81442264.TCAG.T	rs1826292621	T	Severity	CAV	T	-	714	Rheumatoid arthritis and other inflammatory polyarthropathies	musculoskeletal	957	36090	3	0.0137602	44.8792	3.62839	0.021766	1.022	0.0705015	0.757526	1	0.999995
chr12.112919388.G.A	rs10774671	A	Severity (A allele); Protective (G allele)	CAV-FE	G	OAS1	580.3	Nephritis and nephropathy without mention of glomerulonephritis	genitourinary	159	24590	2	0	0	0.831302	0.0371239	1.03782	0.120247	0.757527	1	0.999995
chr17.63488670.G.A	rs4343	G	Severity; Risk factor	CAV	G	ACE	242.1	Graves' disease	endocrine/metabolic	299	21162	2	0	0	0.34614	0.0281067	1.02851	0.0910448	0.75754	1	0.999995
chr1.156125675.T.C	rs581342	C	Severity	CAV	C	LMNA	740.2	Osteoarthrosis, generalized	musculoskeletal	156	23832	2	0.00969607	9.85093	1.10927	-0.0533986	0.948002	0.172972	0.75754	1	0.999995
chr7.107967457.C.T	rs2237698	T	Severity	CAV	T	LAMB1	340.1	Migrain with aura	neurological	352	33486	3	0.118753	68.4068	6.33048	-0.0369638	0.963711	0.119737	0.757544	1	0.999995
chr5.131995059.C.T	rs56162149	T	Severity	CAV-FE	T	ACSL6	573.5	Jaundice (not of newborn)	digestive	108	24477	2	0	0	0.00867992	-0.0547164	0.946754	0.177246	0.757547	1	0.999995
chr19.35687796.G.A	rs77127536	A	Severity	CAV	A	TYMSP2	368.9	Subjective visual disturbances	sense organs	259	35290	3	1.71112e-06	30.9094	2.89475	-0.0404109	0.960395	0.130907	0.75755	1	0.999995
chr4.153687301.A.G	rs1898830	G	Severity; Risk factor	CAV	G	TLR2	244	Hypothyroidism	endocrine/metabolic	3810	31050	3	0.000616382	0	1.94885	-0.00861156	0.991425	0.0278964	0.757551	1	0.999995
chr17.42362183.A.G	rs744166	G	Risk factor; Severity	CAV	G	STAT3	592.11	Acute cystitis	genitourinary	456	24309	2	0	0	0.0333475	0.0221068	1.02235	0.0716135	0.757553	1	0.999995
chr20.23046984.T.C	rs1042580	C	Severity	CAV	C	THBD	433.8	Late effects of cerebrovascular disease	circulatory system	109	21067	2	0.029277	34.4148	1.52473	0.0495597	1.05081	0.160546	0.757554	1	0.999995
chr10.130802064.T.G	rs12253652	G	Severity	CAV	G	-	649.1	Diabetes or abnormal glucose tolerance complicating pregnancy	pregnancy complications	221	37562	3	0	0	0.873601	-0.0435975	0.957339	0.141236	0.75756	1	0.999995
chr17.16948873.A.G	rs34557412	G	Severity	CAV	G	TNFRSF13B	561.1	NA	NA	2305	34455	3	0	0	0.149269	-0.0891201	0.914736	0.28871	0.757562	1	0.999995
chr1.161544752.A.C	rs396991	C	Severity	CAV-FE	C	FCGR3A	229	Benign neoplasm of unspecified sites	neoplasms	260	36435	3	1.78633e-07	0	1.93037	-0.0295903	0.970843	0.0958595	0.757562	1	0.999995
chr13.22495675.AG.A	rs10714879	A	Severity	CAV	AG	-	702.1	Actinic keratosis	dermatologic	379	27392	2	0	0	0.82451	-0.0290213	0.971396	0.0940215	0.757575	1	0.999995
chr12.6845711.C.T	rs5443	T	protective	CAV	T	CDCA3	367	Disorders of refraction and accommodation; blindness and low vision	sense organs	1060	26547	2	0	0	0.0495052	-0.0143361	0.985766	0.0464468	0.757583	1	0.999995
chr6.12216733.A.G	rs10755709	A	Severity	CAV	G	-	259	Other endocrine disorders	endocrine/metabolic	176	33626	3	0	0	0.850066	-0.0356167	0.96501	0.115395	0.757587	1	0.999995
chr21.33287378.C.T	rs8178521	T	Severity	CAV-FE	T	IL10RB	764	Sciatica	symptoms	1905	31403	3	2.10105e-06	0.574363	2.01155	0.0149196	1.01503	0.0483384	0.757589	1	0.999995
chr21.41508701.T.G	rs4283504	T	Possible functional consequences	FCP + IP	T	TMPRSS2	495	Asthma	respiratory	5462	28796	3	0	0	1.17268	0.0123198	1.0124	0.039917	0.7576	1	0.999995
chr6.52200448.A.G	rs13192246	G	Severity	CAV	A	-	496.21	Obstructive chronic bronchitis	respiratory	331	22442	2	0	0	0.610125	0.027764	1.02815	0.0899587	0.757602	1	0.999995
chr9.30504351.C.T	rs17775810	TT genotype	Protective	CAV	T	LINC01242	270.3	Disorders of plasma protein metabolism	endocrine/metabolic	353	36167	3	0	0	1.19246	0.0353105	1.03594	0.114412	0.757607	1	0.999995
chr4.107694523.TG.T	rs70947091	T	Severity	CAV-FE	T	PAPSS1	386.2	Peripheral or central vertigo	sense organs	420	32671	3	0	0	1.20325	0.0261631	1.02651	0.0847747	0.757611	1	0.999995
chr19.35687796.G.A	rs77127536	A	Severity	CAV	A	TYMSP2	427.3	Other specified cardiac dysrhythmias	circulatory system	537	29487	3	0	0	0.40621	0.0271892	1.02756	0.0880999	0.757613	1	0.999995
chr3.61768231.T.A	rs672699	A	Severity	CAV	T	PTPRG	535	Gastritis and duodenitis	digestive	1112	35854	3	4.99316e-06	29.0063	2.81715	0.0145466	1.01465	0.047136	0.757618	1	0.999995
chr12.112919388.G.A	rs10774671	A	Severity (A allele); Protective (G allele)	CAV-FE	G	OAS1	519	Other diseases of respiratory system, not elsewhere classified	respiratory	246	28616	2	0	0	0.00199378	0.0297718	1.03022	0.096472	0.757622	1	0.999995
chr8.73355963.T.C	rs2010843	C	Severity	CAV	C	RDH10-AS1	200	Myeloproliferative disease	neoplasms	111	25062	2	0	0	0.776504	-0.0515375	0.949768	0.167004	0.757625	1	0.999995
chr3.146517122.G.A	rs343320	A	Severity	CAV-FE	A	PLSCR1	599	Other symptoms/disorders or the urinary system	genitourinary	5119	28768	3	0	0	0.298338	0.014935	1.01505	0.0483972	0.757632	1	0.999995
chr19.31533051.C.A	rs8105499	C	Severity	CAV	A	LINC02841	696.4	Psoriasis	dermatologic	649	30846	3	0	0	0.885561	0.0199312	1.02013	0.0645897	0.75764	1	0.999995
chr14.74952741.A.G	rs2268616	G	Risk factor	CAV	G	PGF	707	Chronic ulcer of skin	dermatologic	931	37077	3	0	0	1.42759	-0.0380017	0.962711	0.12315	0.757641	1	0.999995
chr9.87724615.A.G	rs3128509	A;G	Possible functional consequences	FCP + IP	A	CTSL	389.1	Sensorineural hearing loss	sense organs	1211	34257	3	0.0104477	60.2438	5.03066	-0.0144854	0.985619	0.0469422	0.757641	1	0.999995
chr5.142872984.C.T	rs10039856	C	Severity	CAV	T	ARHGAP26	580.1	Glomerulonephritis	genitourinary	180	31862	3	0	0	0.603438	-0.0428878	0.958019	0.138988	0.757648	1	0.999995
chr14.35401887.C.T	rs696	CC genotype	Severity	CAV	T	NFKBIA	401.2	Hypertensive heart and/or renal disease	circulatory system	320	17780	2	0	0	0.0270209	0.0268962	1.02726	0.0871648	0.75765	1	0.999995
chr6.30887474.G.A	rs4618569	AG genotype	Severity	CAV	A	DDR1	573.7	Abnormal results of function study of liver	digestive	773	32874	3	0	0	0.702175	-0.0178246	0.982333	0.0577665	0.757654	1	0.999995
chr17.45422978.G.C	rs1230082	G	Severity	CAV	C	ARHGAP27	475	Chronic sinusitis	respiratory	463	6104	1	NA	NA	0	0.0214884	1.02172	0.069641	0.757656	1	0.999995
chr14.55263686.C.T	rs10140801	T	Severity	CAV-FE	T	FBXO34-AS1	301.2	Antisocial/borderline personality disorder	mental disorders	127	18380	2	0	0	0.326145	0.0406337	1.04147	0.131697	0.757671	1	0.999995
chr5.1211624.A.G	rs76067074	G	Severity	CAV-FE	G	SLC6A19	530.1	Esophagitis, GERD and related diseases	digestive	7210	27821	3	0	0	0.459367	-0.0155342	0.984586	0.0503483	0.757676	1	0.999995
chr3.1052111.C.G	rs1504061	G	Severity	CAV	G	-	710.19	Unspecified osteomyelitis	musculoskeletal	178	36349	3	0.149088	48.5261	3.88547	-0.0685982	0.933702	0.222342	0.757683	1	0.999995
chr14.55263686.C.T	rs10140801	T	Severity	CAV-FE	T	FBXO34-AS1	947	Urticaria	dermatologic	360	23412	2	0	0	0.696414	0.0244165	1.02472	0.0791398	0.757684	1	0.999995
chr17.27263807.T.C	rs60811869	C	Severity	CAV	C	-	452.2	Deep vein thrombosis [DVT]	circulatory system	770	31907	3	0	0	1.50107	-0.0474271	0.95368	0.153724	0.757686	1	0.999995
chr9.87726151.C.T	rs41312184	C;T	Possible functional consequences	FCP + IP	T	CTSL	165.1	Cancer of bronchus; lung	neoplasms	312	38954	3	0	0	0.191241	-0.119659	0.887223	0.38785	0.757688	1	0.999995
chr14.94566450.G.A	rs2093266	A	Risk factor for acute kidney injury	CAV	A	SERPINA4	368	Visual disturbances	sense organs	1140	35334	3	0	0	0.3659	-0.0182129	0.981952	0.0590358	0.757697	1	0.999995
chr22.19963748.G.A	rs4680	A	Risk factor	FCP	A	COMT	695	Erythematous conditions	dermatologic	1458	32356	3	0	0	1.58905	0.0122246	1.0123	0.0396254	0.757699	1	0.999995
chr9.87724615.A.G	rs3128509	A;G	Possible functional consequences	FCP + IP	A	CTSL	704	Diseases of hair and hair follicles	dermatologic	1206	33860	3	0.00388148	42.4448	3.47493	-0.0143324	0.98577	0.0464581	0.7577	1	0.999995
chr19.50379362.T.C	rs1405655	C	Severity	CAV-FE	C	NR1H2	700	Corns and callosities	dermatologic	225	27365	2	0	0	0.298225	-0.0304876	0.969972	0.0988254	0.757702	1	0.999995
chr8.73355963.T.C	rs2010843	C	Severity	CAV	C	RDH10-AS1	427.12	Paroxysmal ventricular tachycardia	circulatory system	245	18907	2	0.0817739	72.8307	3.68062	-0.0338308	0.966735	0.109664	0.757706	1	0.999995
chr8.38996464.C.A	rs7840270	C	Severity	CAV-FE	A	ADAM9	603	Other disorders of testis	genitourinary	103	33128	3	0.0490422	41.0406	3.39217	-0.0469704	0.954116	0.152258	0.757708	1	0.999995
chr2.127137039.A.G	rs744373	G	Severity	CAV	G	-	427.21	Atrial fibrillation	circulatory system	1589	29593	3	0.00219658	33.296	2.99832	0.0125662	1.01265	0.0407344	0.757708	1	0.999995
chr14.55263686.C.T	rs10140801	T	Severity	CAV-FE	T	FBXO34-AS1	208	Benign neoplasm of colon	neoplasms	1022	26738	2	0.000921351	15.9319	1.18951	-0.0146094	0.985497	0.047358	0.75771	1	0.999995
chr11.126292948.C.T	rs8177374	T	Protective	CAV	T	TIRAP	374.3	Ptosis of eyelid	sense organs	153	33666	3	0.161697	50.6496	4.05265	0.0636931	1.06577	0.206469	0.757711	1	0.999995
chrX.12888602.G.A	rs147244662	A	Severity; Severity for males	CAV-FE	A	TLR7	427.3	Other specified cardiac dysrhythmias	circulatory system	537	29644	3	0	0	0.00196813	0.318523	1.3751	1.03254	0.757714	1	0.999995
chr13.22495675.AG.A	rs10714879	A	Severity	CAV	A	-	288.1	Decreased white blood cell count	hematopoietic	186	8001	1	NA	NA	0	0.0427556	1.04368	0.138602	0.757719	1	0.999995
chr17.31410594.G.A	rs178840	G	Severity	CAV	G	RAB11FIP4	681.5	Cellulitis and abscess of leg, except foot	dermatologic	444	19214	2	0	0	0.0606401	-0.0221613	0.978082	0.0718409	0.757719	1	0.999995
chrX.15564667.C.T	rs2074192	T	Severity (T allele); Severity for males > 50 y.o (T allele); Protective (C allele); Protective (CT genotype)	CAV	T	ACE2	751.2	Congenital anomalies of urinary system	congenital anomalies	160	38468	3	1.44157e-06	0	1.74934	-0.0407477	0.960071	0.132095	0.757722	1	0.999995
chr10.52340585.A.T	rs1441121	T	Severity	CAV	A	-	473.3	Paralysis/spasm of vocal cords or larynx	respiratory	111	25648	3	0.00130986	0	1.47617	0.047399	1.04854	0.153665	0.757735	1	0.999995
chr1.20166359.C.T	rs72663004	T	Severity	CAV	T	PLA2G2C	642	Hypertension complicating pregnancy, childbirth, and the puerperium	pregnancy complications	164	39096	3	3.92962e-06	0	1.74356	0.0798524	1.08313	0.258878	0.757735	1	0.999995
chr21.41473456.A.G	rs17854725	G	Severity	CAV	A	TMPRSS2	585.3	Chronic renal failure [CKD]	genitourinary	456	11631	1	NA	NA	0	-0.0218831	0.978355	0.0709466	0.757744	1	0.999995
chr4.67910532.T.C	rs9998258	T	Possible functional consequences	FCP + IP	C	TMPRSS11A	276.14	Hypopotassemia	endocrine/metabolic	867	34251	3	0	0	0.890726	0.0382603	1.039	0.124049	0.757756	1	0.999995
chr3.101705614.T.C	rs11919389	C	Risk factor	CAV	C	PDCL3P4	1009	NA	NA	125	38493	3	0.00358394	24.8719	2.66212	0.0433792	1.04433	0.140648	0.757759	1	0.999995
chr1.155133406.T.G	rs4971066	G	Risk factor	CAV	G	EFNA1	252	Disorders of parathyroid gland	endocrine/metabolic	667	34737	3	0.0409451	63.4688	5.47478	-0.026348	0.973996	0.0854278	0.757759	1	0.999995
chr6.12216733.A.G	rs10755709	A	Severity	CAV	G	-	687.2	NA	NA	290	36579	3	0.0252767	48.2142	3.86206	-0.0280633	0.972327	0.0909945	0.757773	1	0.999995
chr22.22210343.A.T	rs5757427	T	Severity	CAV	A	IGLV10-54	842	Other sprains and strains	injuries & poisonings	111	23813	3	0	0	0.057772	0.0467496	1.04786	0.151586	0.757775	1	0.999995
chr9.87726151.C.T	rs41312184	C;T	Possible functional consequences	FCP + IP	T	CTSL	250.14	Type 1 diabetes with neurological manifestations	endocrine/metabolic	123	26949	3	0.952673	9.86753	2.21896	0.183795	1.20177	0.59596	0.757777	1	0.999995
chr1.12207235.C.T	rs3397	T	Severity	CAV-FE	T	TNFRSF1B	627.2	Symptomatic menopause	genitourinary	150	6256	1	NA	NA	0	0.0472651	1.0484	0.153262	0.757782	1	0.999995
chr4.67964168.T.A	rs720009	A	Possible functional consequences	FCP + IP	A	TMPRSS11A	252	Disorders of parathyroid gland	endocrine/metabolic	670	34883	3	0	0	0.841284	-0.0317799	0.96872	0.103054	0.757794	1	0.999995
chrX.15566297.A.G	rs4646179	G	Severity	CAV	G	ACE2	277.51	Lipoprotein disorders	endocrine/metabolic	197	36743	3	0	0	0.491261	-0.119783	0.887113	0.388434	0.757797	1	0.999995
chr4.68840276.G.A	rs115162070	G	Severity	CAV	A	-	612.2	Hypertrophy of breast (Gynecomastia)	genitourinary	277	33170	3	0.106997	26.584	2.7242	-0.0753112	0.927455	0.244225	0.757803	1	0.999995
chr9.133251249.A.G	rs7849280	G	Protective	CAV	G	ABO	427.2	Atrial fibrillation and flutter	circulatory system	1688	29587	3	0	0	0.174434	0.0174393	1.01759	0.0565538	0.757804	1	0.999995
chr14.102356233.A.G	rs11160678	G	Severity	CAV	G	CINP	367.9	Blindness and low vision	sense organs	303	34168	3	0.0258831	48.4255	3.87788	-0.028218	0.972176	0.091509	0.757806	1	0.999995
chr20.23046984.T.C	rs1042580	C	Severity	CAV	C	THBD	165	Cancer within the respiratory system	neoplasms	217	22704	2	0	0	0.123222	-0.0331897	0.967355	0.107633	0.75781	1	0.999995
chr16.3500977.C.G	rs2301762	G	Severity	CAV	G	CLUAP1	306	Other mental disorder	mental disorders	746	24189	3	1.83193e-06	0	1.72419	0.0434089	1.04436	0.140775	0.757811	1	0.999995
chr3.101705614.T.C	rs11919389	C	Risk factor	CAV	C	PDCL3P4	195	Cancer, suspected or other	neoplasms	477	35120	3	0.0120085	42.7639	3.4943	-0.0225757	0.977677	0.0732135	0.757813	1	0.999995
chr2.45584979.T.C	-	HLA-A*02:02	Protective	IP	T	HLA-A	300.12	Agorophobia, social phobia, and panic disorder	mental disorders	131	5826	1	NA	NA	0	-0.040065	0.960727	0.129932	0.757813	1	0.999995
chr12.8608014.A.G	rs11613792	A	Severity	CAV	G	AICDA	571.81	Portal hypertension	digestive	128	23281	2	0.11735	63.7584	2.75926	0.0545077	1.05602	0.176773	0.757818	1	0.999995
chr8.124324323.T.C	rs72711165	C	Severity	CAV-FE	C	TMEM65	374	Other disorders of eyelids	sense organs	442	33638	3	0	0	0.357392	-0.0791508	0.923901	0.256699	0.757823	1	0.999995
chrX.15602217.T.C	rs190509934	C	Protective	CAV	C	ACE2	041	Bacterial infection NOS	infectious diseases	857	36111	3	0.364513	0	1.63826	0.106474	1.11235	0.345318	0.757826	1	0.999995
chr6.31575254.G.A	rs1800629	A	Risk factor*Conflicting; Severity*Conflicting; Protective*Conflicting	CAV-FE	A	TNF	530.13	Barrett's esophagus	digestive	289	28418	3	0.0222611	32.8209	2.97712	0.0460532	1.04713	0.149362	0.757829	1	0.999995
chr3.61768231.T.A	rs672699	A	Severity	CAV	T	PTPRG	612	Breast conditions, congenital or relating to hormones	genitourinary	340	33262	3	0.0230263	48.9164	3.91515	-0.0263393	0.974005	0.0854254	0.75783	1	0.999995
chr21.41473456.A.G	rs17854725	G	Severity	CAV	G	TMPRSS2	571	Chronic liver disease and cirrhosis	digestive	2054	20851	2	0	0	0.0435425	0.010542	1.0106	0.0341906	0.757831	1	0.999995
chr11.1219991.G.T	rs35705950	T	Protective	CAV	T	MUC5B	994.2	Sepsis	injuries & poisonings	266	37950	3	0	0	1.21891	0.0573386	1.05901	0.185967	0.757834	1	0.999995
chr16.57636629.G.A	rs7499679	A	Severity	CAV	A	ADGRG1	743.1	Osteoporosis	musculoskeletal	2425	34262	3	0	0	0.59763	0.011459	1.01152	0.0371654	0.757836	1	0.999995
chr1.154454494.A.C	rs2228145	A	Risk factor	CAV	C	IL6R	571.8	Liver abscess and sequelae of chronic liver disease	digestive	300	32790	3	0	0	0.209093	0.0275162	1.0279	0.0892457	0.757839	1	0.999995
chr4.111691870.C.T	rs112641600	C	Severity	CAV	T	-	722.6	Degeneration of intervertebral disc	musculoskeletal	431	32849	3	0	0	0.0803802	-0.0438111	0.957135	0.142098	0.757842	1	0.999995
chr4.25613313.G.A	-	HLA-A*02:02	Protective	IP	A	HLA-A	420	Carditis	circulatory system	325	37697	3	0	0	0.242917	0.0319641	1.03248	0.103674	0.757845	1	0.999995
chr4.188627868.CTCT.C	rs1734523522	C	Severity	CAV	C	LINC01060	411.3	Angina pectoris	circulatory system	1064	32645	3	6.98271e-07	0	1.99156	0.023523	1.0238	0.0762966	0.757846	1	0.999995
chr16.89196249.G.A	rs117169628	A	Severity	CAV	A	SLC22A31	695.41	Cutaneous lupus erythematosus	dermatologic	123	21191	2	0	0	0.000751658	0.0906888	1.09493	0.294156	0.757853	1	0.999995
chr6.52236941.T.C	rs763780	C	Protective	FCP	C	IL17F	155	Cancer of liver and intrahepatic bile duct	neoplasms	326	36779	3	0.00093266	0	1.94378	0.0509339	1.05225	0.165209	0.757854	1	0.999995
chr19.50379362.T.C	rs1405655	C	Severity	CAV-FE	C	NR1H2	614.52	Vaginitis and vulvovaginitis	genitourinary	463	27892	2	0.0426076	76.564	4.26695	0.021491	1.02172	0.0697082	0.757855	1	0.999995
chr17.9267091.C.T	rs34761447	C	Severity	CAV	T	STX8	361	Retinal detachments and defects	sense organs	185	33675	3	0	0	0.992666	0.0758058	1.07875	0.245884	0.757855	1	0.999995
chr17.45995618.A.G	rs112572874	G	Risk factor	CAV-FE	G	MAPT	592.1	Cystitis	genitourinary	693	31975	3	0	0	1.23852	-0.025013	0.975297	0.0811342	0.75786	1	0.999995
chr8.40324459.C.A	rs11779911	C	Severity	CAV	A	SIRLNT	008.5	Bacterial enteritis	infectious diseases	580	35585	3	0	0	1.59475	-0.0218897	0.978348	0.0710044	0.757864	1	0.999995
chr15.100233816.G.A	rs143434383	A	Risk factor	CAV	A	ADAMTS17	306	Other mental disorder	mental disorders	751	24321	3	0	0	0.263695	-0.141344	0.868191	0.458483	0.757865	1	0.999995
chr10.104263031.C.A	rs4925	A	Protective for neurological complications of long COVID	CAV	A	GSTO1	573.5	Jaundice (not of newborn)	digestive	132	32873	3	0.0614229	39.2131	3.29018	-0.0493476	0.95185	0.160073	0.757868	1	0.999995
chr5.131995059.C.T	rs56162149	T	Severity	CAV-FE	C	ACSL6	375.1	Dry eyes	sense organs	428	7526	1	NA	NA	0	0.0258946	1.02623	0.0839965	0.757868	1	0.999995
chr4.166008836.A.T	rs17047200	TT genotype	Severity (TT genotype)*Conflicting; Risk factor (AA genotype)*Conflicting	CAV	T	TLL1	227.3	Benign neoplasm of pituitary gland and craniopharyngeal duct (pouch)	neoplasms	263	37367	3	0	0	0.498713	-0.036125	0.96452	0.117182	0.757868	1	0.999995
chr16.57636629.G.A	rs7499679	A	Severity	CAV	A	ADGRG1	214	Lipoma	neoplasms	392	36883	3	0	0	0.985048	0.0248342	1.02515	0.0805569	0.757868	1	0.999995
chr3.157438240.A.G	rs1840680	AG genotype)	Protective	CAV	A	PTX3	565	Anal and rectal conditions	digestive	1244	35769	3	0	0	0.304067	-0.0133186	0.98677	0.0432028	0.757869	1	0.999995
chr2.216660263.A.C	rs2270360	A	Severity	CAV	C	IGFBP2	185	Cancer of prostate	neoplasms	564	32417	3	0	0	1.36448	-0.0265145	0.973834	0.0860093	0.757873	1	0.999995
chr10.89010241.T.C	rs982764	T	Severity	CAV-FE	C	FAS	707.2	Chronic ulcer of leg or foot	dermatologic	715	37541	3	0	0	0.75889	0.0180986	1.01826	0.0587097	0.757875	1	0.999995
chr9.21206606.C.G	rs28368148	G	Severity	CAV-FE	G	IFNA10	564.1	Irritable Bowel Syndrome	digestive	454	28352	3	0	0	0.264946	-0.141068	0.86843	0.457609	0.757875	1	0.999995
chr10.104263031.C.A	rs4925	A	Protective for neurological complications of long COVID	CAV	A	GSTO1	250.3	Insulin pump user	endocrine/metabolic	2098	26954	3	0.00329377	28.0218	2.77862	0.013236	1.01332	0.0429365	0.757878	1	0.999995
chr5.21768177.G.A	-	HLA-A*02:02	Protective	IP	A	HLA-A	842	Other sprains and strains	injuries & poisonings	138	35182	3	1.8881e-08	0	1.91197	-0.0426317	0.958264	0.138296	0.757881	1	0.999995
chr2.162267541.C.T	rs1990760	T	Risk factor; Severity	CAV	T	IFIH1	585	Renal failure	genitourinary	2905	20222	2	0	0	0.549618	-0.0110308	0.98903	0.0357838	0.757883	1	0.999995
chr2.191909428.G.A	rs147509469	A	Risk factor for females	CAV	A	CAVIN2-AS1	255.2	Adrenal hypofunction	endocrine/metabolic	219	35061	3	0.00630517	0	1.01107	0.119472	1.1269	0.387571	0.757886	1	0.999995
chr5.174562335.T.A	rs2220543	T	Severity	CAV	A	SUMO2P6	803	Fracture of upper limb	injuries & poisonings	386	34906	3	0	0	0.362523	-0.024197	0.976093	0.078498	0.757892	1	0.999995
chr1.161509955.A.G	rs1801274	G	Severity	CAV	G	FCGR2A	290	Delirium dementia and amnestic and other cognitive disorders	mental disorders	115	11852	1	NA	NA	0	-0.0430556	0.957858	0.139679	0.757894	1	0.999995
chr12.106231175.T.A	rs12823094	A	Severity	CAV	A	-	313	Pervasive developmental disorders	mental disorders	270	36104	3	0	0	0.712169	0.0340003	1.03458	0.110303	0.757896	1	0.999995
chr19.39248147.C.T	rs12979860	C	Severity (C allele)*Conflicting; Risk factor (T allele)*Conflicting	CAV	C	IFNL4	425.1	Primary/intrinsic cardiomyopathies	circulatory system	245	9094	1	NA	NA	0	-0.0294403	0.970989	0.0955105	0.757898	1	0.999995
chr6.31575254.G.A	rs1800629	A	Risk factor*Conflicting; Severity*Conflicting; Protective*Conflicting	CAV-FE	A	TNF	155.1	Malignant neoplasm of liver, primary	neoplasms	306	36770	3	0	0	0.32484	0.041541	1.04242	0.134768	0.757899	1	0.999995
chr9.131672331.T.G	rs12551879	G	Severity	CAV	G	RAPGEF1	262	Mineral deficiency NEC	endocrine/metabolic	509	25204	3	0.0495284	44.4997	3.60358	-0.0366867	0.963978	0.11902	0.757899	1	0.999995
chr10.28606315.C.T	rs12773860	T	Severity	CAV	T	WAC	550.6	Incisional hernia	digestive	234	36046	3	0.0415989	24.8262	2.6605	0.0560535	1.05765	0.181853	0.757903	1	0.999995
chr2.216660263.A.C	rs2270360	A	Severity	CAV	C	IGFBP2	333.4	Torsion dystonia	neurological	107	24113	2	0.18901	78.3731	4.62388	0.0483764	1.04957	0.156961	0.757925	1	0.999995
chr6.105878879.T.A	rs9386484	T	Severity	CAV	A	-	575	Other biliary tract disease	digestive	298	31106	3	0.0463008	65.6629	5.82461	-0.0276647	0.972714	0.0897605	0.757926	1	0.999995
chr21.41473456.A.G	rs17854725	G	Severity	CAV	G	TMPRSS2	276.5	Hypovolemia	endocrine/metabolic	136	21817	2	0.232789	85.0712	6.69848	-0.0397481	0.961032	0.128967	0.757927	1	0.999995
chr9.87724615.A.G	rs3128509	A;G	Possible functional consequences	FCP + IP	A	CTSL	938	Dermatitis due to solar radiation	dermatologic	116	23074	2	0	0	0.395504	-0.042223	0.958656	0.136997	0.757928	1	0.999995
chr13.102695866.A.G	rs599976	G	Severity	CAV-FE	G	METTL21C	783	Fever of unknown origin	symptoms	646	37102	3	0	0	1.07971	-0.0263888	0.973956	0.0856216	0.757929	1	0.999995
chr17.49863303.C.T	rs77534576	T	Severity	CAV	T	-	278.4	Abnormal weight gain	endocrine/metabolic	623	25849	3	0	0	0.526156	-0.0565611	0.945009	0.18352	0.757929	1	0.999995
chr17.42362183.A.G	rs744166	G	Risk factor; Severity	CAV	G	STAT3	550.1	Inguinal hernia	digestive	556	27548	2	0	0	0.0932379	0.0196693	1.01986	0.0638233	0.757943	1	0.999995
chr20.23046984.T.C	rs1042580	C	Severity	CAV	C	THBD	110.2	Dermatomycoses	infectious diseases	136	19098	2	0	0	0.215685	-0.0426372	0.958259	0.138351	0.757945	1	0.999995
chr1.20166359.C.T	rs72663004	T	Severity	CAV	T	PLA2G2C	401.21	Hypertensive heart disease	circulatory system	295	22001	3	0.0718627	30.9664	2.89714	0.0662881	1.06853	0.215107	0.757958	1	0.999995
chr15.34253720.A.G	rs2705343	G	Severity	CAV-FE	G	SLC12A6	733.4	Aseptic necrosis of bone	musculoskeletal	171	31468	3	0	0	0.143709	-0.0483376	0.952812	0.156861	0.757964	1	0.999995
chr11.2872637.A.G	rs10766439	A	Severity	CAV	A	-	471	Nasal polyps	respiratory	107	25853	3	0	0	1.0754	-0.0496371	0.951575	0.161079	0.757965	1	0.999995
chrX.15596127.G.T	rs146598386	T	Severity	CAV	T	ACE2	536.3	Gastroparesis	digestive	285	36028	3	0	0	0.00523701	0.221893	1.24844	0.720078	0.757968	1	0.999995
chr1.155133406.T.G	rs4971066	G	Risk factor	CAV	G	EFNA1	473	Diseases of the larynx and vocal cords	respiratory	907	26371	3	0	0	0.0765083	0.0216809	1.02192	0.0703582	0.757968	1	0.999995
chr3.149000300.G.T	rs76488148	T	Severity	CAV	T	GYG1	276.13	Hyperpotassemia	endocrine/metabolic	1272	33889	3	0.00608647	28.1817	2.7848	0.0218913	1.02213	0.0710444	0.757979	1	0.999995
chr22.24011037.T.C	rs11090305	C	Severity	CAV	C	-	695.42	Systemic lupus erythematosus	dermatologic	447	30070	3	0	0	0.0761782	-0.0239921	0.976293	0.0778625	0.75798	1	0.999995
chr4.166008836.A.T	rs17047200	TT genotype	Severity (TT genotype)*Conflicting; Risk factor (AA genotype)*Conflicting	CAV	T	TLL1	327.3	Sleep apnea	neurological	2783	29816	3	4.19758e-06	28.043	2.77944	0.0113048	1.01137	0.0366879	0.75798	1	0.999995
chr22.22210343.A.T	rs5757427	T	Severity	CAV	A	IGLV10-54	244	Hypothyroidism	endocrine/metabolic	2597	20368	3	0	0	0.312777	-0.0102789	0.989774	0.0333586	0.75798	1	0.999995
chr3.27146807.G.A	rs17317135	G	Severity	CAV	A	NEK10	394.2	Mitral valve disease	circulatory system	358	34146	3	0	0	0.277367	-0.0715101	0.930987	0.23208	0.757986	1	0.999995
chr11.71456403.G.T	rs12785878	G	Severity	CAV	G	NADSYN1	195	Cancer, suspected or other	neoplasms	159	12153	1	NA	NA	0	0.0391735	1.03995	0.127135	0.757988	1	0.999995
chr14.55263686.C.T	rs10140801	T	Severity	CAV-FE	T	FBXO34-AS1	573.9	Abnormal serum enzyme levels	digestive	944	24614	2	0	0	0.1801	0.0153209	1.01544	0.0497233	0.757989	1	0.999995
chr11.611919.C.G	rs702966	C	Severity in African-Americans	CAV	G	PHRF1	726.3	Bursitis	musculoskeletal	182	22590	2	0.00158464	5.58462	1.05915	-0.0343936	0.966191	0.111623	0.757989	1	0.999995
chr6.45737076.T.A	rs16873740	A	Severity	CAV	A	-	284	Aplastic anemia	hematopoietic	313	29199	3	0	0	0.648797	0.0328432	1.03339	0.106592	0.757991	1	0.999995
chrX.12889539.C.G	rs3853839	G	Severity; Risk factor	CAV-FE	G	TLR7	514.1	Abnormal results of function study of pulmonary system	respiratory	100	34036	3	0	0	1.25797	0.0605711	1.06244	0.196588	0.757997	1	0.999995
chr10.43519603.G.T	rs10793436	G	Severity	CAV	T	-	110	Dermatophytosis / Dermatomycosis	infectious diseases	1878	22386	2	0	0	0.313397	-0.0109654	0.989095	0.0355901	0.758005	1	0.999995
chr17.16948873.A.G	rs34557412	G	Severity	CAV	G	TNFRSF13B	781.2	Abnormal posture	symptoms	179	38147	3	0	0	0.00071074	0.311759	1.36582	1.01188	0.758006	1	0.999995
chr16.78590128.A.G	rs72803978	A	Severity	CAV	G	WWOX	695	Erythematous conditions	dermatologic	1454	32226	3	0.167041	76.615	8.55247	0.0340201	1.03461	0.11042	0.758008	1	0.999995
chr2.195519781.A.G	rs74417002	G	Severity	CAV	G	-	339	Other headache syndromes	neurological	1676	33542	3	0.00478142	15.7087	2.37272	-0.0283148	0.972082	0.091902	0.758008	1	0.999995
chr1.35908500.C.T	rs2765013	C	Severity	CAV	T	AGO1	760	Back pain	symptoms	6543	27708	3	7.5375e-07	0	1.92253	0.00711293	1.00714	0.0230874	0.758016	1	0.999995
chr13.102695866.A.G	rs599976	G	Severity	CAV-FE	G	METTL21C	527	Diseases of the salivary glands	digestive	246	37254	3	0	0	1.41989	-0.0427678	0.958134	0.138818	0.758017	1	0.999995
chr1.205208489.G.A	rs11240388	G	Severity	CAV-FE	A	DSTYK	263	Other nutritional deficiency	endocrine/metabolic	131	16069	2	0	0	0.309494	-0.0439777	0.956975	0.142745	0.758017	1	0.999995
chr20.50172836.A.G	rs6122883	G	Severity	CAV-FE	G	LINC01273	608	Other disorders of male genital organs	genitourinary	174	33493	3	2.24403e-07	0	1.97951	-0.039845	0.960938	0.129332	0.75802	1	0.999995
chr5.77379593.G.A	rs7715119	A	Severity	CAV-FE	A	PDE8B	253.2	Pituitary hypofunction	endocrine/metabolic	101	34803	3	0.11749	45.4557	3.66675	0.0673503	1.06967	0.218616	0.758024	1	0.999995
chr13.41746691.T.A	rs10507497	A	Severity	CAV-FE	A	VWA8	362.3	Other nondiabetic retinopathy	sense organs	229	33551	3	0.0245053	26.4475	2.71915	0.035041	1.03566	0.113743	0.758028	1	0.999995
chr14.94566450.G.A	rs2093266	A	Risk factor for acute kidney injury	CAV	A	SERPINA4	290.16	Vascular dementia	mental disorders	124	22655	2	0.380334	74.1285	3.86526	-0.0543741	0.947078	0.176501	0.758031	1	0.999995
chr2.191909428.G.A	rs147509469	A	Risk factor for females	CAV	A	CAVIN2-AS1	306	Other mental disorder	mental disorders	751	24300	3	0.0597468	6.62918	2.142	0.0680647	1.07043	0.220943	0.758033	1	0.999995
chr17.8109899.C.T	rs151256885	T	Severity	CAV	T	ALOXE3	550.4	Umbilical hernia	digestive	396	36161	3	0	0	0.142803	-0.0729014	0.929692	0.236645	0.758035	1	0.999995
chr12.8058591.T.C	rs7842	C	Risk factor; Severity	CAV	C	C3AR1	252.1	Hyperparathyroidism	endocrine/metabolic	600	35097	3	0.0284426	70.7212	6.83088	-0.0195887	0.980602	0.0635869	0.758035	1	0.999995
chr9.4329170.T.C	rs3895472	C	Severity	CAV	T	GLIS3	345.1	Epilepsy	neurological	220	34139	3	3.44948e-07	0	1.86938	0.0438984	1.04488	0.142501	0.758039	1	0.999995
chr21.33287378.C.T	rs8178521	T	Severity	CAV-FE	T	IL10RB	185	Cancer of prostate	neoplasms	596	34755	3	0	0	0.202178	0.0262103	1.02656	0.0850858	0.758048	1	0.999995
chr18.6461231.C.G	rs11659676	G	Severity	CAV-FE	G	RPL6P27	401.3	Other hypertensive complications	circulatory system	277	17214	2	0	0	0.0378617	-0.0275893	0.972788	0.0895629	0.758049	1	0.999995
chr17.31410594.G.A	rs178840	G	Severity	CAV	A	RAB11FIP4	766	Neuralgia, neuritis, and radiculitis NOS	symptoms	152	10174	1	NA	NA	0	0.0392595	1.04004	0.127448	0.758049	1	0.999995
chr4.67910402.G.A	rs4860265	G	Possible functional consequences	FCP + IP	G	TMPRSS11A	721.1	Spondylosis without myelopathy	musculoskeletal	2074	32551	3	0.00585386	61.4682	5.19052	-0.0104188	0.989635	0.0338227	0.75805	1	0.999995
chr17.8109899.C.T	rs151256885	T	Severity	CAV	T	ALOXE3	357	Inflammatory and toxic neuropathy	neurological	1164	36203	3	0	0	0.159753	-0.0411287	0.959706	0.133518	0.758053	1	0.999995
chr4.44416575.T.C	rs35540967	C	Severity	CAV	C	KCTD8	478	Throat pain	respiratory	157	26559	3	0.0117187	0	1.36162	0.0691318	1.07158	0.224428	0.758055	1	0.999995
chr11.1219991.G.T	rs35705950	T	Protective	CAV	T	MUC5B	345.12	Partial epilepsy	neurological	150	34729	3	0	0	0.940562	-0.0824538	0.920854	0.267678	0.758057	1	0.999995
chr7.22728630.G.T	rs2066992	T	Protective	CAV-FE	T	IL6	742.9	Other derangement of joint	musculoskeletal	122	35697	3	0	0	0.573478	-0.0680232	0.934239	0.220836	0.758063	1	0.999995
chr4.69615987.C.T	rs7688383	T	Loss of smell and taste	CAV	T	UGT2A1	200	Myeloproliferative disease	neoplasms	186	37439	3	0.032517	43.9393	3.56756	-0.0342116	0.966367	0.111077	0.758082	1	0.999995
chr8.73355963.T.C	rs2010843	C	Severity	CAV	T	RDH10-AS1	296.2	Depression	mental disorders	1484	8947	1	NA	NA	0	0.0123066	1.01238	0.0399567	0.758083	1	0.999995
chr8.97128242.T.C	rs7817272	C	Severity	CAV	C	CPQ	594	Urinary calculus	genitourinary	1306	37154	3	0	0	0.963448	0.0139909	1.01409	0.045426	0.758088	1	0.999995
chr1.155066988.C.T	rs114301457	T	Severity	CAV	T	EFNA4	601	Inflammatory diseases of prostate	genitourinary	339	35418	3	0	0	0.000670313	0.323257	1.38162	1.04957	0.75809	1	0.999995
chr11.2872637.A.G	rs10766439	A	Severity	CAV	A	-	960.2	Allergy/adverse effect of penicillin	injuries & poisonings	195	35875	3	0	0	1.34324	0.0357164	1.03636	0.11597	0.758097	1	0.999995
chr9.87724615.A.G	rs3128509	A;G	Possible functional consequences	FCP + IP	A	CTSL	790	Nonspecific findings on examination of blood	symptoms	154	32063	3	0	0	0.915898	-0.0411784	0.959658	0.133705	0.758098	1	0.999995
chr14.55263686.C.T	rs10140801	T	Severity	CAV-FE	C	FBXO34-AS1	300.11	Generalized anxiety disorder	mental disorders	221	5787	1	NA	NA	0	0.0408403	1.04169	0.132608	0.7581	1	0.999995
chr14.80203237.T.C	rs225014	C	Severity	CAV	C	DIO2	598	Abnormal findings on examination of urine	genitourinary	375	37262	3	0	0	1.34502	0.0232334	1.02351	0.0754391	0.758101	1	0.999995
chr21.41660268.A.T	rs2252109	A	Severity	CAV	A	-	530.2	Esophageal bleeding (varices/hemorrhage)	digestive	180	16105	2	0	0	0.0278494	-0.0342522	0.966328	0.11122	0.758107	1	0.999995
chr15.60902209.A.G	rs4774377	G	Risk factor	CAV-FE	G	RORA	250.1	Type 1 diabetes	endocrine/metabolic	554	26218	3	5.46251e-06	0	1.95522	0.0197883	1.01999	0.0642555	0.758111	1	0.999995
chr6.31575324.G.A	rs361525	G	Severity	CAV-FE	A	TNF	428.4	Heart failure with preserved EF [Diastolic heart failure]	circulatory system	767	34171	3	0	0	1.68798	0.038814	1.03958	0.126038	0.758117	1	0.999995
chr21.41426103.C.A	rs17000900	A	Severity	CAV-FE	A	MX1	350.2	Abnormality of gait	neurological	2636	33238	3	0	0	0.869162	0.0129635	1.01305	0.042098	0.758131	1	0.999995
chr17.42362183.A.G	rs744166	G	Risk factor; Severity	CAV	G	STAT3	174.1	Breast cancer [female]	neoplasms	902	27128	2	0	0	0.940796	-0.0158098	0.984315	0.0513412	0.758131	1	0.999995
chr20.23046984.T.C	rs1042580	C	Severity	CAV	C	THBD	619	Noninflammatory female genital disorders	genitourinary	871	20761	2	0	0	0.339529	0.018242	1.01841	0.05924	0.758133	1	0.999995
chrX.15564175.T.C	rs41303171	C	Severity; Risk factor	CAV	C	ACE2	990	Effects radiation NOS	injuries & poisonings	143	38109	3	0	0	0.000715434	0.221354	1.24777	0.718845	0.758135	1	0.999995
chr6.158608455.C.T	rs117665206	T	Severity	CAV	T	TMEM181	585.32	End stage renal disease	genitourinary	1144	32108	3	0	0	0.68686	0.106558	1.11244	0.346049	0.758137	1	0.999995
chr11.784340.C.G	rs7104929	G	Severity	CAV-FE	G	-	447.7	Aortic ectasia	circulatory system	160	33039	3	0	0	0.323521	0.0386312	1.03939	0.125458	0.758142	1	0.999995
chr13.73984368.C.T	rs12871414	C	Severity	CAV	T	KLF12	772.2	Spasm of muscle	symptoms	601	35815	3	0	0	1.27213	-0.023581	0.976695	0.0765814	0.758143	1	0.999995
chr21.41473715.C.A	rs2298661	A	Protective	CAV-FE	A	TMPRSS2	249	Secondary diabetes mellitus	endocrine/metabolic	1233	26676	3	0	0	0.13247	0.0164375	1.01657	0.0533842	0.758151	1	0.999995
chr4.69615987.C.T	rs7688383	T	Loss of smell and taste	CAV	T	UGT2A1	507	Pleurisy; pleural effusion	respiratory	291	35927	3	0.0269574	51.1929	4.09776	-0.0274865	0.972888	0.0892704	0.758157	1	0.999995
chr6.32623820.T.C	rs9271609	T	Severity	CAV	C	HLA-DQA1	634.1	Missed abortion/Hydatidiform mole	pregnancy complications	121	38459	3	0	0	1.62512	-0.0462809	0.954774	0.150311	0.758157	1	0.999995
chr3.148742201.A.C	rs5186	C	Severity	CAV	C	AGTR1	496	Chronic airway obstruction	respiratory	2136	29649	3	4.92874e-07	16.3824	2.39184	-0.0133524	0.986736	0.0433661	0.758159	1	0.999995
chr6.31572536.A.G	rs909253	G	Risk factor	CAV	G	TNF	253	Disorders of the pituitary gland and its hypothalamic control	endocrine/metabolic	165	11984	1	NA	NA	0	0.0401919	1.04101	0.130536	0.75816	1	0.999995
chr12.47903511.T.C	rs11574018	C	Severity	CAV	C	VDR	619	Noninflammatory female genital disorders	genitourinary	2058	34577	3	0	0	1.1682e-05	-0.337495	0.713556	1.09615	0.758165	1	0.999995
chr11.114726432.A.T	rs1712779	T	Severity	CAV-FE	T	-	260.6	Anorexia	endocrine/metabolic	360	25235	3	0	0	0.429171	-0.0270544	0.973308	0.0878719	0.75817	1	0.999995
chr1.154454494.A.C	rs2228145	A	Risk factor	CAV	C	IL6R	246	Other disorders of thyroid	endocrine/metabolic	936	31163	3	2.5318e-06	0.377763	2.00758	0.0157702	1.0159	0.0512214	0.758172	1	0.999995
chr20.50152518.G.A	rs6020298	A	Severity	CAV	G	PEDS1-UBE2V1	070	Viral hepatitis	infectious diseases	1069	5960	1	NA	NA	0	-0.0190112	0.981168	0.0617493	0.758176	1	0.999995
chr1.196673103.G.A	rs800292	A	Severity	CAV	G	CFH	599.9	Other abnormality of urination	genitourinary	131	6833	1	NA	NA	0	0.0456372	1.04669	0.148236	0.758183	1	0.999995
chr5.77379593.G.A	rs7715119	A	Severity	CAV-FE	A	PDE8B	368.4	Visual field defects	sense organs	114	35123	3	0	0	0.269383	-0.0603543	0.941431	0.196042	0.758185	1	0.999995
chr7.107967457.C.T	rs2237698	T	Severity	CAV	T	LAMB1	979	Adverse drug events and drug allergies	injuries & poisonings	183	36922	3	0	0	0.961417	0.0497148	1.05097	0.161489	0.758194	1	0.999995
chr5.131995059.C.T	rs56162149	T	Severity	CAV-FE	T	ACSL6	571.8	Liver abscess and sequelae of chronic liver disease	digestive	259	24477	2	0.0128094	26.7808	1.36576	-0.0343334	0.966249	0.111526	0.758195	1	0.999995
chr3.149000300.G.T	rs76488148	T	Severity	CAV	T	GYG1	694.2	Other dyschromia	dermatologic	791	32002	3	0	0	0.382346	-0.0283191	0.972078	0.0919911	0.758199	1	0.999995
chr22.22210343.A.T	rs5757427	T	Severity	CAV	A	IGLV10-54	626.1	Irregular menstrual cycle/bleeding	genitourinary	1315	20365	3	0.0055296	35.2702	3.08977	0.0159662	1.01609	0.0518644	0.7582	1	0.999995
chr22.43928847.C.G	rs738409	G	Protective*Conflicting; Severity*Conflicting	CAV	G	PNPLA3	270.32	Paraproteinemia	endocrine/metabolic	255	36004	3	0.0169352	31.5564	2.92211	-0.0345686	0.966022	0.112292	0.758201	1	0.999995
chr12.8608014.A.G	rs11613792	A	Severity	CAV	G	AICDA	535.1	Acute gastritis	digestive	133	21503	2	0	0	0.359398	-0.0549352	0.946546	0.178453	0.758203	1	0.999995
chrX.15581269.T.C	rs138390800	C	May destabilize ACE2 protein structure	FCP + IP	C	ACE2	241.2	Nontoxic multinodular goiter	endocrine/metabolic	579	21162	2	0	0	0.539819	0.162387	1.17632	0.527508	0.758205	1	0.999995
chr15.90879313.T.C	rs8039305	C	Risk factor	CAV-FE	C	FURIN	195	Cancer, suspected or other	neoplasms	338	25758	2	0.0385709	74.7492	3.96027	0.0248382	1.02515	0.0806857	0.758205	1	0.999995
chr7.128938247.T.G	rs10488631	TCTA haplotype	Severity in European-Americans	CAV	G	IRF5	735	Acquired foot deformities	musculoskeletal	157	12576	1	NA	NA	0	0.0355372	1.03618	0.115442	0.758208	1	0.999995
chr15.60845514.G.A	rs17303202	A	Risk factor; Severity	CAV-FE	A	RORA	429	Ill-defined descriptions and complications of heart disease	circulatory system	1003	34086	3	1.76762e-06	0	1.90925	-0.0161907	0.98394	0.0525991	0.758224	1	0.999995
chr15.34253720.A.G	rs2705343	G	Severity	CAV-FE	G	SLC12A6	509.1	Respiratory failure	respiratory	210	36058	3	0	0	0.991046	-0.0430019	0.95791	0.139702	0.758225	1	0.999995
chr2.162267541.C.T	rs1990760	T	Risk factor; Severity	CAV	T	IFIH1	496	Chronic airway obstruction	respiratory	1586	18622	2	0.00341726	40.5986	1.68346	-0.013878	0.986218	0.045086	0.758226	1	0.999995
chr4.25613313.G.A	-	HLA-A*02:02	Protective	IP	A	HLA-A	772	Symptoms of the muscles	symptoms	216	36464	3	0.0055695	0	1.86754	-0.0403553	0.960448	0.131109	0.758235	1	0.999995
chr22.43928847.C.G	rs738409	G	Protective*Conflicting; Severity*Conflicting	CAV	G	PNPLA3	714.1	Rheumatoid arthritis	musculoskeletal	778	35632	3	0	0	0.629007	0.0189379	1.01912	0.0615287	0.758243	1	0.999995
chr6.31575254.G.A	rs1800629	A	Risk factor*Conflicting; Severity*Conflicting; Protective*Conflicting	CAV-FE	A	TNF	117	Mycoses	infectious diseases	121	31391	3	1.9403e-07	13.6211	2.31538	-0.071919	0.930606	0.233664	0.758243	1	0.999995
chr13.33129529.C.G	rs34425674	G	Risk factor	CAV	G	STARD13	586.4	Stricture/obstruction of ureter	genitourinary	618	32015	3	0	0	1.40039	-0.0815113	0.921722	0.264833	0.758247	1	0.999995
chr2.112913801.G.T	rs3811046	T	Risk factor	CAV	G	IL37	426.24	Atrioventricular block, complete	circulatory system	134	22574	2	0	0	0.906608	-0.043305	0.957619	0.1407	0.758248	1	0.999995
chrX.15564175.T.C	rs41303171	C	Severity; Risk factor	CAV	C	ACE2	394.2	Mitral valve disease	circulatory system	364	34875	3	0.346219	0	1.48248	-0.157252	0.854489	0.51093	0.758253	1	0.999995
chr15.90866675.C.T	rs79742014	T	Protective	IP	T	FURIN	724	Other and unspecified disorders of back	musculoskeletal	675	33192	3	0	0	1.02198	-0.0643742	0.937654	0.209161	0.758255	1	0.999995
chr12.47902438.G.T	rs11574024	T	Severity	CAV	T	VDR	352.2	Facial nerve disorders [CN7]	neurological	184	35287	3	0	0	0.244302	-0.0857927	0.917784	0.278763	0.758263	1	0.999995
chr17.9267091.C.T	rs34761447	C	Severity	CAV	T	STX8	218	Benign neoplasm of uterus	neoplasms	831	36126	3	0	0	0.548353	-0.0416695	0.959187	0.135395	0.758264	1	0.999995
chr17.9267091.C.T	rs34761447	C	Severity	CAV	T	STX8	218.1	Uterine leiomyoma	neoplasms	831	36126	3	0	0	0.548353	-0.0416695	0.959187	0.135395	0.758264	1	0.999995
chr4.153687301.A.G	rs1898830	G	Severity; Risk factor	CAV	G	TLR2	316	Substance addiction and disorders	mental disorders	1476	31845	3	0	0	1.52513	0.0142229	1.01432	0.0462144	0.758265	1	0.999995
chr11.1219991.G.T	rs35705950	T	Protective	CAV	T	MUC5B	722.9	Other and unspecified disc disorder	musculoskeletal	148	33010	3	0	0	0.147867	-0.0776856	0.925255	0.252431	0.758272	1	0.999995
chr2.127137039.A.G	rs744373	G	Severity	CAV	G	-	735	Acquired foot deformities	musculoskeletal	886	35997	3	0	0	0.149143	0.0152688	1.01539	0.0496147	0.758275	1	0.999995
chr15.90866675.C.T	rs79742014	T	Protective	IP	T	FURIN	357	Inflammatory and toxic neuropathy	neurological	1170	36348	3	0.203766	67.829	6.21677	0.0492577	1.05049	0.16006	0.758276	1	0.999995
chr2.113129630.T.C	rs419598	C	Risk factor	CAV	C	IL1RN	401.3	Other hypertensive complications	circulatory system	484	21822	3	0	0	0.683066	0.0273912	1.02777	0.0890085	0.758283	1	0.999995
chr1.161517662.T.C	rs72717040	C	Risk factor	FCP + IP	C	FCGR2A	244.1	Secondary hypothyroidism	endocrine/metabolic	181	7862	1	NA	NA	0	-0.145279	0.864781	0.472096	0.758286	1	0.999995
chr2.162267541.C.T	rs1990760	T	Risk factor; Severity	CAV	C	IFIH1	798	Malaise and fatigue	symptoms	1134	10818	1	NA	NA	0	-0.014106	0.985993	0.0458414	0.7583	1	0.999995
chr19.50379362.T.C	rs1405655	C	Severity	CAV-FE	T	NR1H2	275	Disorders of mineral metabolism	endocrine/metabolic	382	8960	1	NA	NA	0	0.0228002	1.02306	0.0740955	0.7583	1	0.999995
chr1.109740350.G.T	rs1332018	T	Risk factor; Severity	CAV	G	GSTM3	835	Internal derangement of knee	injuries & poisonings	207	38114	3	0.0208391	33.3645	3.0014	-0.0348996	0.965702	0.113419	0.758307	1	0.999995
chr21.41470664.C.T	rs61735794	T	Risk factor	CAV	T	TMPRSS2	599.8	Other symptoms involving urinary system	genitourinary	262	28942	3	0.152951	0	1.50308	0.1189	1.12626	0.386417	0.758311	1	0.999995
chr7.128938247.T.G	rs10488631	TCTA haplotype	Severity in European-Americans	CAV	G	IRF5	483	Acute bronchitis and bronchiolitis	respiratory	135	12026	1	NA	NA	0	0.0383387	1.03908	0.124601	0.758317	1	0.999995
chr2.45584979.T.C	-	HLA-A*02:02	Protective	IP	C	HLA-A	427.11	Paroxysmal supraventricular tachycardia	circulatory system	272	22437	2	0.0180371	49.2544	1.97062	-0.0294264	0.971002	0.0956361	0.758317	1	0.999995
chr14.80203237.T.C	rs225014	C	Severity	CAV	C	DIO2	598.9	NA	NA	375	37265	3	0	0	1.34497	0.0232117	1.02348	0.0754391	0.75832	1	0.999995
chr2.45584979.T.C	-	HLA-A*02:02	Protective	IP	C	HLA-A	464	Acute sinusitis	respiratory	399	21647	2	0	0	0.421069	-0.0241586	0.976131	0.0785177	0.758323	1	0.999995
chr12.6845711.C.T	rs5443	T	protective	CAV	C	CDCA3	695.4	Lupus (localized and systemic)	dermatologic	170	7830	1	NA	NA	0	-0.0408072	0.960014	0.132628	0.758325	1	0.999995
chr14.102356233.A.G	rs11160678	G	Severity	CAV	G	CINP	724.8	Other symptoms referable to back	musculoskeletal	248	32827	3	0.00410135	5.88411	2.12504	0.0302837	1.03075	0.098426	0.758326	1	0.999995
chr3.149000300.G.T	rs76488148	T	Severity	CAV	T	GYG1	277	Other disorders of metabolism	endocrine/metabolic	778	36379	3	0.0103603	14.2195	2.33153	-0.027478	0.972896	0.0893109	0.758336	1	0.999995
chr5.131995059.C.T	rs56162149	T	Severity	CAV-FE	T	ACSL6	574.3	Cholecystitis without cholelithiasis	digestive	146	27837	2	0	0	0.44744	-0.0444678	0.956506	0.144537	0.758344	1	0.999995
chr1.109740350.G.T	rs1332018	T	Risk factor; Severity	CAV	G	GSTM3	603	Other disorders of testis	genitourinary	105	33974	3	0	0	0.934064	0.0475836	1.04873	0.154666	0.758347	1	0.999995
chr1.12192898.T.G	rs1061622	T	Severity	CAV-FE	G	TNFRSF1B	530	Diseases of esophagus	digestive	7547	28387	3	0	0	1.69164	-0.00757736	0.992451	0.0246298	0.758348	1	0.999995
chr10.28606315.C.T	rs12773860	T	Severity	CAV	T	WAC	351	Other peripheral nerve disorders	neurological	1210	34981	3	4.41455e-06	45.3103	3.657	0.0263289	1.02668	0.085583	0.758355	1	0.999995
chr4.107694523.TG.T	rs70947091	T	Severity	CAV-FE	T	PAPSS1	288.2	Elevated white blood cell count	hematopoietic	438	34210	3	0.0139486	34.6386	3.05991	-0.0256719	0.974655	0.0834547	0.758375	1	0.999995
chr21.41465040.G.A	rs17001042	A	Possible functional consequences	FCP + IP	A	TMPRSS2	401	Hypertension	circulatory system	15562	21984	3	3.63771e-06	0	1.62134	0.0139746	1.01407	0.0454291	0.758377	1	0.999995
chr5.142872984.C.T	rs10039856	C	Severity	CAV	T	ARHGAP26	703.1	Ingrowing nail	dermatologic	247	34355	3	0.00375851	0	1.76439	-0.0350514	0.965556	0.11395	0.758384	1	0.999995
chr8.124324323.T.C	rs72711165	C	Severity	CAV-FE	C	TMEM65	426.2	Atrioventricular [AV] block	circulatory system	278	29624	3	0	0	0.79215	0.0925382	1.09696	0.300844	0.75839	1	0.999995
chr13.73984368.C.T	rs12871414	C	Severity	CAV	T	KLF12	614	Inflammatory diseases of female pelvic organs	genitourinary	922	35869	3	0	0	0.236297	0.0198336	1.02003	0.0644803	0.758393	1	0.999995
chr5.1211624.A.G	rs76067074	G	Severity	CAV-FE	G	SLC6A19	369.5	Conjunctivitis, infectious	sense organs	760	32975	3	1.47702e-06	36.2975	3.1396	0.0426859	1.04361	0.138778	0.758399	1	0.999995
chr19.39248147.C.T	rs12979860	C	Severity (C allele)*Conflicting; Risk factor (T allele)*Conflicting	CAV	T	IFNL4	569	Other disorders of intestine	digestive	509	27196	2	0	0	0.162589	0.0202211	1.02043	0.0657422	0.758401	1	0.999995
chr4.5820150.T.C	rs3774881	T	Severity	CAV	C	CRMP1	593.1	Gross hematuria	genitourinary	299	22261	2	0.0100641	26.4444	1.35952	0.031424	1.03192	0.10217	0.758413	1	0.999995
chr5.86011821.T.G	rs4424029	G	Severity	CAV	G	-	276.1	Electrolyte imbalance	endocrine/metabolic	2409	33975	3	0.00236761	38.4374	3.24872	-0.010208	0.989844	0.0331898	0.758414	1	0.999995
chr9.78543197.A.G	rs7027911	A	Severity	CAV	G	-	281	Other deficiency anemia	hematopoietic	285	18033	2	0.117285	83.0332	5.89388	-0.0294391	0.97099	0.0957172	0.758414	1	0.999995
chr6.31153649.G.A	rs143334143	A	Severity; Risk factor	CAV-FE	A	CCHCR1	707	Chronic ulcer of skin	dermatologic	939	37804	3	0.0416021	57.9607	4.75745	-0.0271873	0.973179	0.0883959	0.758415	1	0.999995
chr21.33252612.A.G	rs2236757	A	Severity	CAV-FE	A	IFNAR2	1002	NA	NA	1450	34841	3	0	0	0.474101	0.0133624	1.01345	0.0434462	0.758416	1	0.999995
chr5.123497022.T.C	rs62377777	T	Severity	CAV	C	-	345.12	Partial epilepsy	neurological	151	34889	3	0	0	0.231322	0.0415507	1.04243	0.135098	0.758417	1	0.999995
chr14.55263686.C.T	rs10140801	T	Severity	CAV-FE	T	FBXO34-AS1	612.2	Hypertrophy of breast (Gynecomastia)	genitourinary	188	25341	2	0.0356847	56.0256	2.27405	0.0331136	1.03367	0.107669	0.758424	1	0.999995
chrX.12888602.G.A	rs147244662	A	Severity; Severity for males	CAV-FE	A	TLR7	425.1	Primary/intrinsic cardiomyopathies	circulatory system	799	37744	3	0	0	0.00214031	0.315974	1.3716	1.02739	0.758425	1	0.999995
chr3.38894643.C.T	rs33985936	T	Severity	CAV	T	SCN11A	530.2	Esophageal bleeding (varices/hemorrhage)	digestive	249	28423	3	9.00975e-08	6.22559	2.13278	-0.0349182	0.965684	0.113537	0.758426	1	0.999995
chr12.57108399.C.T	rs324011	T	Risk factor; Severity	CAV	T	STAT6	227.3	Benign neoplasm of pituitary gland and craniopharyngeal duct (pouch)	neoplasms	268	37981	3	0	0	1.06719	0.0303863	1.03085	0.0988021	0.758427	1	0.999995
chr20.50172836.A.G	rs6122883	G	Severity	CAV-FE	G	LINC01273	599.8	Other symptoms involving urinary system	genitourinary	261	28539	3	0	0	0.324086	0.0311762	1.03167	0.101372	0.758431	1	0.999995
chr4.188627868.CTCT.C	rs1734523522	C	Severity	CAV	C	LINC01060	339	Other headache syndromes	neurological	1663	33077	3	7.17136e-07	8.69959	2.19057	-0.0182284	0.981937	0.059272	0.758434	1	0.999995
chr17.9267091.C.T	rs34761447	C	Severity	CAV	T	STX8	706.8	Other specified diseases of sebaceous glands	dermatologic	1283	32742	3	0	0	0.415069	-0.0327398	0.96779	0.106459	0.758437	1	0.999995
chr5.157106730.T.C	rs35960726	C	Severity	CAV	C	HAVCR2	442.1	Aortic aneurysm	circulatory system	738	33380	3	0	0	0.00117897	-0.229792	0.794698	0.747213	0.758438	1	0.999995
chr1.196673103.G.A	rs800292	A	Severity	CAV	A	CFH	593	Hematuria	genitourinary	854	24291	2	0	0	0.0148281	-0.0166303	0.983507	0.0540796	0.758451	1	0.999995
chr9.133251249.A.G	rs7849280	G	Protective	CAV	G	ABO	626	Disorders of menstruation and other abnormal bleeding from female genital tract	genitourinary	2474	31351	3	1.02051e-06	23.851	2.62643	-0.0145631	0.985542	0.0473578	0.758454	1	0.999995
chr15.90879313.T.C	rs8039305	C	Risk factor	CAV-FE	C	FURIN	280.2	Iron deficiency anemia secondary to blood loss (chronic)	hematopoietic	730	22255	2	0.00701722	47.2368	1.89526	-0.0174131	0.982738	0.0566276	0.758461	1	0.999995
chr1.3081749.G.A	rs12745140	A	Severity	CAV	A	PRDM16	562	Diverticulosis and diverticulitis	digestive	787	27886	3	0.125447	66.7186	6.00937	-0.037104	0.963576	0.120665	0.758465	1	0.999995
chr21.41508701.T.G	rs4283504	T	Possible functional consequences	FCP + IP	T	TMPRSS2	536.8	Dyspepsia and other specified disorders of function of stomach	digestive	108	22607	2	0.0669798	29.7636	1.42376	0.0769583	1.08	0.250274	0.758465	1	0.999995
chr9.131672331.T.G	rs12551879	G	Severity	CAV	G	RAPGEF1	742.9	Other derangement of joint	musculoskeletal	122	35683	3	6.42718e-06	0	1.48993	-0.077918	0.92504	0.253401	0.758471	1	0.999995
chr15.34253720.A.G	rs2705343	G	Severity	CAV-FE	G	SLC12A6	840	Sprains and strains	injuries & poisonings	406	35777	3	0	0	1.48946	-0.0302258	0.970226	0.0983008	0.758476	1	0.999995
chr15.60810211.C.T	rs341419	T	Severity	CAV-FE	T	RORA	575	Other biliary tract disease	digestive	352	36394	3	1.07122e-06	17.4776	2.42359	0.0291928	1.02962	0.094942	0.758478	1	0.999995
chr7.22728408.A.G	rs2069837	G	Severity	CAV-FE	G	IL6	110.2	Dermatomycoses	infectious diseases	295	31390	3	0.0939175	61.3985	5.18114	0.0419231	1.04281	0.136344	0.758478	1	0.999995
chr1.161544752.A.C	rs396991	C	Severity	CAV-FE	C	FCGR3A	830	Dislocation	injuries & poisonings	218	35831	3	0	0	0.975554	0.0317192	1.03223	0.103159	0.758478	1	0.999995
chr12.47879112.A.G	rs2228570	AG genotype	Severity	CAV	A	VDR	783	Fever of unknown origin	symptoms	587	32536	3	0	0	1.26509	-0.020256	0.979948	0.0658776	0.758479	1	0.999995
chr11.1219991.G.T	rs35705950	T	Protective	CAV	T	MUC5B	394.7	Disease of tricuspid valve	circulatory system	149	34526	3	0	0	0.269844	-0.071232	0.931246	0.231667	0.758481	1	0.999995
chr21.41508701.T.G	rs4283504	T	Possible functional consequences	FCP + IP	T	TMPRSS2	592.1	Cystitis	genitourinary	678	31095	3	0.0330028	48.7124	3.89958	-0.029566	0.970867	0.0961584	0.758484	1	0.999995
chr5.77379593.G.A	rs7715119	A	Severity	CAV-FE	A	PDE8B	687.4	Disturbance of skin sensation	dermatologic	1535	28988	3	0.00848279	49.0148	3.92271	-0.0163707	0.983763	0.0532444	0.758491	1	0.999995
chr20.23046984.T.C	rs1042580	C	Severity	CAV	C	THBD	345.1	Epilepsy	neurological	111	20433	2	0	0	0.00234464	-0.0476818	0.953437	0.155084	0.758494	1	0.999995
chr4.67964168.T.A	rs720009	A	Possible functional consequences	FCP + IP	A	TMPRSS11A	596	Other disorders of bladder	genitourinary	601	37576	3	0	0	0.592886	0.0335891	1.03416	0.10925	0.7585	1	0.999995
chr13.102695866.A.G	rs599976	G	Severity	CAV-FE	G	METTL21C	585.4	Chronic kidney disease, Stage I or II	genitourinary	631	32050	3	0.0387267	60.3752	5.04734	-0.0271807	0.973185	0.0884078	0.758503	1	0.999995
chr9.133251249.A.G	rs7849280	G	Protective	CAV	G	ABO	198	Secondary malignant neoplasm	neoplasms	467	35170	3	0.00820609	24.0921	2.63477	0.0304676	1.03094	0.0991074	0.758524	1	0.999995
chr21.41508701.T.G	rs4283504	T	Possible functional consequences	FCP + IP	T	TMPRSS2	747.1	Cardiac congenital anomalies	congenital anomalies	316	37687	3	0.223913	74.8429	7.95004	-0.045268	0.955741	0.147254	0.758528	1	0.999995
chr21.41426103.C.A	rs17000900	A	Severity	CAV-FE	A	MX1	250.6	Polyneuropathy in diabetes	endocrine/metabolic	746	26740	3	0	0	0.395782	0.0228603	1.02312	0.0743633	0.758528	1	0.999995
chr22.41925447.G.A	rs61756766	A	Severity	CAV	A	TNFRSF13C	593.1	Gross hematuria	genitourinary	422	32000	3	0	0	0.469207	-0.128103	0.879763	0.416719	0.758533	1	0.999995
chr1.12192898.T.G	rs1061622	T	Severity	CAV-FE	G	TNFRSF1B	615	Endometriosis	genitourinary	154	36519	3	0	0	0.560058	0.0452794	1.04632	0.147296	0.758536	1	0.999995
chr17.63488670.G.A	rs4343	G	Severity; Risk factor	CAV	A	ACE	204	Leukemia	neoplasms	112	13039	1	NA	NA	0	-0.0436599	0.95728	0.142028	0.758537	1	0.999995
chr2.136948486.A.G	rs7605851	G	Severity	CAV-FE	G	THSD7B	764	Sciatica	symptoms	1924	31952	3	0	0	1.02092	-0.0172819	0.982867	0.0562191	0.758537	1	0.999995
chr12.8058591.T.C	rs7842	C	Risk factor; Severity	CAV	C	C3AR1	579	Other symptoms involving abdomen and pelvis	digestive	281	34249	3	0	0	0.774693	0.0278783	1.02827	0.0906898	0.758537	1	0.999995
chr6.105878879.T.A	rs9386484	T	Severity	CAV	A	-	573.5	Jaundice (not of newborn)	digestive	105	27489	3	0.0236771	19.8878	2.4965	-0.048285	0.952862	0.157076	0.75854	1	0.999995
chr21.41509390.C.G	rs12626358	G	Possible functional consequences	FCP + IP	G	TMPRSS2	770	Myalgia and myositis unspecified	symptoms	701	37739	3	0	0	0.027887	-0.0210044	0.979215	0.0683311	0.758545	1	0.999995
chr1.27373964.C.T	rs141300199	T	Severity	CAV	T	FCN3	271	Disorders of carbohydrate transport and metabolism	endocrine/metabolic	4268	33365	3	0	0	0.0101185	-0.133029	0.87544	0.432767	0.758545	1	0.999995
chr2.36677870.C.A	rs6714112	C	Severity	CAV	A	-	377	Disorders of optic nerve and visual pathways	sense organs	247	33371	3	0	0	0.161595	-0.0413888	0.959456	0.134647	0.758548	1	0.999995
chr1.3081749.G.A	rs12745140	A	Severity	CAV	A	PRDM16	252	Disorders of parathyroid gland	endocrine/metabolic	663	34540	3	0	0	0.681845	-0.0403522	0.960451	0.131276	0.75855	1	0.999995
chr15.100233816.G.A	rs143434383	A	Risk factor	CAV	A	ADAMTS17	350.2	Abnormality of gait	neurological	2649	33430	3	0	0	0.0280101	0.070159	1.07268	0.228245	0.75855	1	0.999995
chrX.15564175.T.C	rs41303171	C	Severity; Risk factor	CAV	C	ACE2	760	Back pain	symptoms	6680	28305	3	0	0	0.588444	-0.0439777	0.956975	0.143071	0.758551	1	0.999995
chr15.60845514.G.A	rs17303202	A	Risk factor; Severity	CAV-FE	A	RORA	288.11	Neutropenia	hematopoietic	281	34507	3	0.00131432	10.1162	2.22509	0.0296161	1.03006	0.0963524	0.75856	1	0.999995
chr21.41465921.C.T	rs62217525	C	Possible functional consequences	FCP + IP	T	TMPRSS2	275	Disorders of mineral metabolism	endocrine/metabolic	1172	36812	3	0	0	0.294203	0.0362977	1.03696	0.11809	0.75856	1	0.999995
chr13.22495675.AG.A	rs10714879	A	Severity	CAV	AG	-	277	Other disorders of metabolism	endocrine/metabolic	493	27519	2	0	0	0.834137	0.0222647	1.02251	0.0724363	0.758562	1	0.999995
chr19.24134099.G.A	rs10407383	A	Severity	CAV-FE	A	ZNF254	426.2	Atrioventricular [AV] block	circulatory system	277	29562	3	0	0	0.605754	0.0310207	1.03151	0.100924	0.758565	1	0.999995
chr11.88824823.A.G	rs10831496	G	Severity	CAV-FE	A	GRM5	270.3	Disorders of plasma protein metabolism	endocrine/metabolic	250	23732	2	0.004982	17.9924	1.2194	-0.0322897	0.968226	0.105055	0.75857	1	0.999995
chr21.41426103.C.A	rs17000900	A	Severity	CAV-FE	A	MX1	429.1	Heart transplant/surgery	circulatory system	115	33896	3	0.0496689	38.4705	3.25047	0.0579212	1.05963	0.188449	0.758571	1	0.999995
chr22.22210343.A.T	rs5757427	T	Severity	CAV	A	IGLV10-54	290	Delirium dementia and amnestic and other cognitive disorders	mental disorders	533	22710	3	0.0054158	22.4371	2.57855	0.0227468	1.02301	0.074009	0.758576	1	0.999995
chr7.22728408.A.G	rs2069837	G	Severity	CAV-FE	G	IL6	580.32	Nephritis and nephropathy with pathological lesion	genitourinary	154	32099	3	0	0	1.66341	0.0586026	1.06035	0.190671	0.758577	1	0.999995
chr9.30504351.C.T	rs17775810	TT genotype	Protective	CAV	T	LINC01242	709.2	Sicca syndrome	dermatologic	248	31563	3	0.210114	71.9727	7.13589	-0.0409599	0.959868	0.13327	0.75858	1	0.999995
chr3.61768231.T.A	rs672699	A	Severity	CAV	T	PTPRG	741.3	Difficulty in walking	musculoskeletal	153	22990	2	0.0592555	66.6079	2.99472	-0.037429	0.963263	0.121782	0.758582	1	0.999995
chr3.146517122.G.A	rs343320	A	Severity	CAV-FE	A	PLSCR1	599.9	Other abnormality of urination	genitourinary	560	28768	3	0	0	0.946462	0.039596	1.04039	0.128834	0.758584	1	0.999995
chr15.90866675.C.T	rs79742014	T	Protective	IP	T	FURIN	184	Cancer of other female genital organs	neoplasms	129	36705	3	0	0	0.00622212	0.141179	1.15163	0.459389	0.758601	1	0.999995
chr5.131995059.C.T	rs56162149	T	Severity	CAV-FE	T	ACSL6	292.3	Memory loss	mental disorders	790	26360	2	0	0	0.208261	0.0193866	1.01958	0.063084	0.758605	1	0.999995
chr12.112919388.G.A	rs10774671	A	Severity (A allele); Protective (G allele)	CAV-FE	G	OAS1	772.2	Spasm of muscle	symptoms	400	27520	2	0	0	0.199585	-0.0230697	0.977194	0.0750691	0.758605	1	0.999995
chr10.76490426.T.C	rs114026383	C	Risk factor for European population	CAV	C	LRMDA	722.1	Displacement of intervertebral disc	musculoskeletal	808	33328	3	0	0	0.792383	-0.0634517	0.938519	0.206476	0.758608	1	0.999995
chr12.6845711.C.T	rs5443	T	protective	CAV	C	CDCA3	512.7	Shortness of breath	respiratory	1835	5206	1	NA	NA	0	-0.0147149	0.985393	0.047884	0.758613	1	0.999995
chr4.68840276.G.A	rs115162070	G	Severity	CAV	A	-	433.1	Occlusion and stenosis of precerebral arteries	circulatory system	669	35641	3	0	0	0.0098192	0.040413	1.04124	0.131513	0.758619	1	0.999995
chr21.41470664.C.T	rs61735794	T	Risk factor	CAV	T	TMPRSS2	200	Myeloproliferative disease	neoplasms	191	38343	3	0	0	0.508456	-0.138707	0.870483	0.451395	0.758626	1	0.999995
chr4.143999443.G.A	rs7683365	A	Risk factor	FCP + IP	A	GYPB	427.1	Paroxysmal tachycardia, unspecified	circulatory system	619	26020	3	0.0037352	10.592	2.23694	-0.0212336	0.97899	0.0691019	0.758631	1	0.999995
chr13.112889041.C.T	rs9577175	T	Severity	CAV	T	ATP11A	535.1	Acute gastritis	digestive	152	23003	2	0	0	0.496185	-0.0481348	0.953005	0.156651	0.758635	1	0.999995
chr14.94566450.G.A	rs2093266	A	Risk factor for acute kidney injury	CAV	A	SERPINA4	496.2	Chronic bronchitis	respiratory	807	29560	3	0.0209993	55.2976	4.47403	0.0212624	1.02149	0.0691986	0.75864	1	0.999995
chr1.155133406.T.G	rs4971066	G	Risk factor	CAV	G	EFNA1	696.4	Psoriasis	dermatologic	657	31138	3	0	0	1.01682	0.0234122	1.02369	0.0761962	0.758644	1	0.999995
chr9.78543197.A.G	rs7027911	A	Severity	CAV	A	-	578.8	Hemorrhage of rectum and anus	digestive	266	12042	1	NA	NA	0	-0.0272297	0.973138	0.0886209	0.758645	1	0.999995
chr17.34252769.A.G	rs1024611	G	Risk factor	CAV	G	CCL2	278.1	Obesity	endocrine/metabolic	7210	25841	3	0	0	1.39628	0.00685581	1.00688	0.0223131	0.758649	1	0.999995
chr22.43928847.C.G	rs738409	G	Protective*Conflicting; Severity*Conflicting	CAV	G	PNPLA3	697	Sarcoidosis	dermatologic	539	31850	3	0	0	1.43069	0.0240686	1.02436	0.0783346	0.758651	1	0.999995
chr21.41465040.G.A	rs17001042	A	Possible functional consequences	FCP + IP	A	TMPRSS2	743.9	Osteopenia or other disorder of bone and cartilage	musculoskeletal	222	34769	3	0	0	0.846791	0.0711295	1.07372	0.231502	0.758651	1	0.999995
chr4.71762286.C.T	rs113574864	T	Severity	CAV	T	GC	452.2	Deep vein thrombosis [DVT]	circulatory system	767	31802	3	0	0	1.04664	0.0263741	1.02672	0.0858401	0.758655	1	0.999995
chr11.88824823.A.G	rs10831496	G	Severity	CAV-FE	A	GRM5	700	Corns and callosities	dermatologic	388	23402	2	0.00229823	13.2202	1.15234	-0.0263372	0.974007	0.0857202	0.758656	1	0.999995
chr7.22728630.G.T	rs2066992	T	Protective	CAV-FE	T	IL6	550	Abdominal hernia	digestive	1986	36403	3	0	0	0.715526	-0.0166333	0.983504	0.0541387	0.758665	1	0.999995
chr13.102695866.A.G	rs599976	G	Severity	CAV-FE	G	METTL21C	557	Intestinal malabsorption (non-celiac)	digestive	136	28352	3	0.0130749	18.4627	2.45287	-0.0566291	0.944945	0.18432	0.758667	1	0.999995
chr6.52236941.T.C	rs763780	C	Protective	FCP	C	IL17F	514	Abnormal findings examination of lungs	respiratory	957	36307	3	0.00576305	27.6279	2.7635	0.0303047	1.03077	0.0986403	0.758673	1	0.999995
chr7.107967457.C.T	rs2237698	T	Severity	CAV	T	LAMB1	427.3	Other specified cardiac dysrhythmias	circulatory system	536	29557	3	0.103738	66.882	6.03902	0.0300256	1.03048	0.0977321	0.758674	1	0.999995
chr4.67910532.T.C	rs9998258	T	Possible functional consequences	FCP + IP	C	TMPRSS11A	300.12	Agorophobia, social phobia, and panic disorder	mental disorders	585	24344	3	1.15733e-06	0	1.82707	0.0420317	1.04293	0.136817	0.758682	1	0.999995
chr18.69541156.T.C	rs12958013	T	Severity	CAV	C	DOK6	960	Poisoning by antibiotics	injuries & poisonings	312	35865	3	0	0	0.0642916	0.0434383	1.0444	0.141399	0.758688	1	0.999995
chr7.22728408.A.G	rs2069837	G	Severity	CAV-FE	G	IL6	362.9	Retinal edema	sense organs	342	33686	3	0.0687268	53.2617	4.27915	-0.0406082	0.960205	0.132187	0.758688	1	0.999995
chr8.73355963.T.C	rs2010843	C	Severity	CAV	T	RDH10-AS1	246	Other disorders of thyroid	endocrine/metabolic	326	9894	1	NA	NA	0	0.0248839	1.0252	0.0810021	0.758691	1	0.999995
chr22.49281538.G.A	rs62220604	G	Severity	CAV	A	-	252.1	Hyperparathyroidism	endocrine/metabolic	575	33674	3	0	0	1.00386	0.0259817	1.02632	0.0845786	0.758699	1	0.999995
chr2.216660263.A.C	rs2270360	A	Severity	CAV	C	IGFBP2	747.1	Cardiac congenital anomalies	congenital anomalies	295	35521	3	0.0186449	17.3717	2.42048	0.0311265	1.03162	0.101329	0.758705	1	0.999995
chr21.41470664.C.T	rs61735794	T	Risk factor	CAV	T	TMPRSS2	071	Human immunodeficiency virus [HIV] disease	infectious diseases	2883	27976	3	0	0	1.44481	-0.0376294	0.96307	0.122499	0.758705	1	0.999995
chr8.73355963.T.C	rs2010843	C	Severity	CAV	C	RDH10-AS1	155	Cancer of liver and intrahepatic bile duct	neoplasms	253	23939	2	0	0	0.145023	-0.0342386	0.966341	0.111461	0.758706	1	0.999995
chr6.31575324.G.A	rs361525	G	Severity	CAV-FE	A	TNF	792.1	Papanicolaou smear of cervix or vagina with atypical squamous cells	genitourinary	365	35021	3	0	0	1.38397	-0.0559916	0.945547	0.182277	0.758707	1	0.999995
chr10.52771466.C.T	rs1800451	T	Potential functional effect on protein	FCP + IP	T	MBL2	686.1	Carbuncle and furuncle	dermatologic	141	21456	2	0	0	0.746394	0.0516045	1.05296	0.167995	0.758707	1	0.999995
chr4.188627868.CTCT.C	rs1734523522	C	Severity	CAV	C	LINC01060	695.7	Prurigo and Lichen	dermatologic	299	31884	3	0	0	1.1251	-0.0404261	0.96038	0.131607	0.758712	1	0.999995
chr10.8988345.A.T	rs71481792	A	Severity	CAV	T	-	513	Respiratory abnormalities	respiratory	195	37998	3	0.00463061	0	1.99486	0.0385882	1.03934	0.125624	0.758713	1	0.999995
chr10.52340585.A.T	rs1441121	T	Severity	CAV	A	-	427.5	Arrhythmia (cardiac) NOS	circulatory system	143	28411	3	0.0468	41.3014	3.40724	0.0432334	1.04418	0.140747	0.758713	1	0.999995
chr5.159315942.T.G	rs3212227	T	Severity	FCP	G	IL12B	255.2	Adrenal hypofunction	endocrine/metabolic	220	35036	3	0	0	0.244662	0.0331058	1.03366	0.107777	0.758715	1	0.999995
chr22.22210343.A.T	rs5757427	T	Severity	CAV	A	IGLV10-54	782.3	Edema	symptoms	1658	22338	3	0.000821665	0	1.93159	0.013195	1.01328	0.0429582	0.758722	1	0.999995
chr10.104263031.C.A	rs4925	A	Protective for neurological complications of long COVID	CAV	A	GSTO1	681.2	Cellulitis and abscess of face/neck	dermatologic	113	33816	3	0	0	1.4021	-0.0523137	0.949031	0.170317	0.758725	1	0.999995
chr1.27373964.C.T	rs141300199	T	Severity	CAV	T	FCN3	250	Diabetes mellitus	endocrine/metabolic	8325	26946	3	0.0506312	1.3799	2.02798	0.083932	1.08755	0.273264	0.758732	1	0.999995
chr9.117713024.A.G	rs4986790	G	Severity	CAV	G	TLR4	611	Abnormal findings on mammogram or breast exam	genitourinary	1902	33450	3	0.00339156	5.44052	2.11507	-0.0222225	0.978023	0.0723518	0.758733	1	0.999995
chr1.90742957.A.C	rs2166172	C	Severity	CAV-FE	C	-	586.4	Stricture/obstruction of ureter	genitourinary	615	31914	3	0	0	1.32921	-0.0203484	0.979857	0.0662503	0.758733	1	0.999995
chr13.102695866.A.G	rs599976	G	Severity	CAV-FE	G	METTL21C	707.2	Chronic ulcer of leg or foot	dermatologic	719	37732	3	0	0	0.433899	0.0245307	1.02483	0.0798671	0.758734	1	0.999995
chr21.41507982.C.A	rs75603675	A	Protective*Conflicting; Risk factor*Conflicting; Severity*Conflicting	CAV	A	TMPRSS2	189.11	Malignant neoplasm of kidney, except pelvis	neoplasms	143	37607	3	0.0406532	44.9363	3.63216	-0.0396204	0.961154	0.128996	0.758734	1	0.999995
chr6.52200448.A.G	rs13192246	G	Severity	CAV	A	-	562.2	Diverticulitis	digestive	286	21243	2	0	0	0.0858933	-0.0292116	0.971211	0.0951118	0.758745	1	0.999995
chr1.230710048.A.G	rs699	G	Severity	CAV	A	AGT	610	Benign mammary dysplasias	genitourinary	440	21338	2	0	0	0.00149763	-0.0249708	0.975338	0.0813049	0.758748	1	0.999995
chr18.6461231.C.G	rs11659676	G	Severity	CAV-FE	G	RPL6P27	724.2	Disorders of coccyx	musculoskeletal	268	24488	2	0.00370826	18.7343	1.23053	0.0270498	1.02742	0.0880749	0.75875	1	0.999995
chr4.24511798.A.G	rs73246461	G	Severity	CAV	G	-	654	Other and unspecified complications of birth; puerperium affecting management of mother	pregnancy complications	464	37371	3	0	0	0.535045	0.028207	1.02861	0.0918448	0.758755	1	0.999995
chr15.90879313.T.C	rs8039305	C	Risk factor	CAV-FE	C	FURIN	286.8	Hypercoagulable state	hematopoietic	200	26300	2	0	0	0.0636359	0.0319374	1.03245	0.103993	0.75876	1	0.999995
chr3.101705614.T.C	rs11919389	C	Risk factor	CAV	C	PDCL3P4	255.21	Glucocorticoid deficiency	endocrine/metabolic	218	35024	3	0	0	0.570802	0.0321633	1.03269	0.104734	0.758771	1	0.999995
chr2.191909428.G.A	rs147509469	A	Risk factor for females	CAV	A	CAVIN2-AS1	428.4	Heart failure with preserved EF [Diastolic heart failure]	circulatory system	765	34075	3	0	0	0.13485	-0.0759203	0.92689	0.247225	0.758775	1	0.999995
chr19.50259161.A.G	rs1651553	G	Severity	CAV	A	MYH14	681.2	Cellulitis and abscess of face/neck	dermatologic	110	33207	3	0	0	0.760016	-0.0474678	0.953641	0.154574	0.758776	1	0.999995
chr15.34253720.A.G	rs2705343	G	Severity	CAV-FE	G	SLC12A6	610.1	Cystic mastopathy	genitourinary	324	32710	3	0	0	0.328344	0.0323302	1.03286	0.10528	0.758778	1	0.999995
chr19.50259161.A.G	rs1651553	G	Severity	CAV	A	MYH14	458.9	Hypotension NOS	circulatory system	264	35640	3	0	0	1.42878	0.029725	1.03017	0.0967976	0.75878	1	0.999995
chr1.196673103.G.A	rs800292	A	Severity	CAV	A	CFH	415.11	Pulmonary embolism and infarction, acute	circulatory system	345	28830	2	0.00698441	27.0173	1.37019	-0.0258324	0.974498	0.0841273	0.758796	1	0.999995
chr4.111691870.C.T	rs112641600	C	Severity	CAV	T	-	367	Disorders of refraction and accommodation; blindness and low vision	sense organs	1497	34170	3	0.0134827	42.2741	3.46465	0.0232476	1.02352	0.0757129	0.758806	1	0.999995
chr14.74952741.A.G	rs2268616	G	Risk factor	CAV	G	PGF	709.7	Unspecified diffuse connective tissue disease	dermatologic	154	31328	3	0	0	0.0746272	0.0896506	1.09379	0.291987	0.758815	1	0.999995
chr8.38963809.A.G	rs10808999	G	Severity	CAV	A	PLEKHA2	242.1	Graves' disease	endocrine/metabolic	121	7928	1	NA	NA	0	0.106054	1.11188	0.345416	0.758819	1	0.999995
chr1.154454494.A.C	rs2228145	A	Risk factor	CAV	C	IL6R	411.2	Myocardial infarction	circulatory system	527	33066	3	0	0	0.345273	0.0219266	1.02217	0.0714149	0.758819	1	0.999995
chr19.24134099.G.A	rs10407383	A	Severity	CAV-FE	A	ZNF254	282.5	Sickle cell anemia	hematopoietic	161	18047	2	0.062817	66.3039	2.9677	-0.0362964	0.964354	0.118218	0.75882	1	0.999995
chr2.112913801.G.T	rs3811046	T	Risk factor	CAV	T	IL37	470	Septal Deviations/Turbinate Hypertrophy	respiratory	107	6314	1	NA	NA	0	0.0504699	1.05177	0.164382	0.758822	1	0.999995
chr21.33252612.A.G	rs2236757	A	Severity	CAV-FE	A	IFNAR2	374	Other disorders of eyelids	sense organs	421	32316	3	0	0	1.45339	0.0240807	1.02437	0.0784341	0.758829	1	0.999995
chr1.169597075.C.T	rs6127	T	Severity in males	CAV	C	SELP	079.9	Viremia, NOS	infectious diseases	435	27989	3	0	0	0.451279	-0.0246787	0.975623	0.080382	0.75883	1	0.999995
chr6.12216733.A.G	rs10755709	A	Severity	CAV	G	-	729	Other disorders of soft tissues	musculoskeletal	1153	28092	3	0	0	1.11239	0.0142098	1.01431	0.0462854	0.758841	1	0.999995
chr21.41473456.A.G	rs17854725	G	Severity	CAV	A	TMPRSS2	512.9	Other dyspnea	respiratory	924	8987	1	NA	NA	0	-0.0156614	0.984461	0.0510139	0.758842	1	0.999995
chr6.45737076.T.A	rs16873740	A	Severity	CAV	A	-	272.12	Hyperglyceridemia	endocrine/metabolic	915	22989	3	0	0	0.249759	0.0205026	1.02071	0.0667835	0.758842	1	0.999995
chr2.45584979.T.C	-	HLA-A*02:02	Protective	IP	C	HLA-A	454.11	Varicose veins of lower extremity, symptomtic	circulatory system	947	24101	2	0.0165818	64.5702	2.82248	0.015934	1.01606	0.0519038	0.758849	1	0.999995
chr4.67964168.T.A	rs720009	A	Possible functional consequences	FCP + IP	A	TMPRSS11A	598	Abnormal findings on examination of urine	genitourinary	377	37990	3	0.00112044	0	1.02365	0.0480959	1.04927	0.156675	0.758859	1	0.999995
chr9.78543197.A.G	rs7027911	A	Severity	CAV	G	-	530.11	GERD	digestive	5704	17501	2	0	0	0.639138	0.0078311	1.00786	0.0255103	0.758861	1	0.999995
chr1.156125675.T.C	rs581342	C	Severity	CAV	C	LMNA	781.2	Abnormal posture	symptoms	126	28758	2	0	0	0.00130301	0.0544759	1.05599	0.177462	0.758864	1	0.999995
chr12.112919388.G.A	rs10774671	A	Severity (A allele); Protective (G allele)	CAV-FE	A	OAS1	599.4	Urinary incontinence	genitourinary	400	6574	1	NA	NA	0	-0.0236549	0.976623	0.0770597	0.758867	1	0.999995
chr5.21768177.G.A	-	HLA-A*02:02	Protective	IP	A	HLA-A	285.1	Acute posthemorrhagic anemia	hematopoietic	279	28165	3	0.0139113	17.9484	2.43749	0.0299601	1.03041	0.0976016	0.758871	1	0.999995
chr3.148742201.A.C	rs5186	C	Severity	CAV	C	AGTR1	386	Vertiginous syndromes and other disorders of vestibular system	sense organs	513	33032	3	0	0	0.501665	-0.0253865	0.974933	0.0827034	0.758875	1	0.999995
chr4.71742666.T.G	rs2282679	G	Severity	CAV	G	GC	442	Other aneurysm	circulatory system	877	33400	3	0	0	1.12098	0.0188692	1.01905	0.0614728	0.75888	1	0.999995
chr9.87726151.C.T	rs41312184	C;T	Possible functional consequences	FCP + IP	T	CTSL	618.1	Prolapse of vaginal walls	genitourinary	204	38702	3	0	0	0.000411877	-0.141562	0.868001	0.461197	0.758885	1	0.999995
chr13.102695866.A.G	rs599976	G	Severity	CAV-FE	G	METTL21C	728.7	Fasciitis	musculoskeletal	809	29369	3	1.18398e-06	0	1.67646	-0.0239667	0.976318	0.0780818	0.758886	1	0.999995
chr15.100233816.G.A	rs143434383	A	Risk factor	CAV	A	ADAMTS17	381.11	Suppurative and unspecified otitis media	sense organs	187	36092	3	0	0	0.214546	0.219263	1.24516	0.714357	0.758891	1	0.999995
chr4.188627868.CTCT.C	rs1734523522	C	Severity	CAV	C	LINC01060	613.7	Other signs and symptoms in breast	genitourinary	110	23896	2	0.0410239	28.0084	1.38905	-0.0684891	0.933804	0.223143	0.758897	1	0.999995
chr7.117611595.T.G	rs150212784	G	Severity	CAV	G	CFTR	427.9	Palpitations	circulatory system	1817	22566	2	0	0	0.00300781	-0.162486	0.850028	0.529393	0.758898	1	0.999995
chr14.55263686.C.T	rs10140801	T	Severity	CAV-FE	T	FBXO34-AS1	681	Superficial cellulitis and abscess	dermatologic	1210	25700	2	0	0	0.0236776	0.0134094	1.0135	0.0436891	0.758898	1	0.999995
chr14.55263686.C.T	rs10140801	T	Severity	CAV-FE	C	FBXO34-AS1	300.1	Anxiety disorder	mental disorders	833	5787	1	NA	NA	0	0.0224834	1.02274	0.0732537	0.7589	1	0.999995
chr16.85959043.C.T	rs12444486	C	Severity in African-Americans	CAV	C	-	278	Overweight, obesity and other hyperalimentation	endocrine/metabolic	8824	24749	3	0.000354662	18.0436	2.44032	-0.00576904	0.994248	0.0187963	0.758901	1	0.999995
chr21.41508701.T.G	rs4283504	T	Possible functional consequences	FCP + IP	T	TMPRSS2	380.4	Impacted cerumen	sense organs	774	35109	3	0.00250316	0	1.9238	0.029505	1.02994	0.0961314	0.758901	1	0.999995
chr16.78590128.A.G	rs72803978	A	Severity	CAV	G	WWOX	275.51	Hypocalcemia	endocrine/metabolic	173	37149	3	0	0	0.24651	-0.111023	0.894918	0.36173	0.758902	1	0.999995
chr7.22728630.G.T	rs2066992	T	Protective	CAV-FE	T	IL6	721.2	Spondylosis with myelopathy	musculoskeletal	241	33285	3	0	0	0.787626	0.0465831	1.04769	0.151777	0.758906	1	0.999995
chr21.41473456.A.G	rs17854725	G	Severity	CAV	G	TMPRSS2	530.13	Barrett's esophagus	digestive	139	17291	2	0	0	0.0129396	-0.0384865	0.962245	0.125398	0.758908	1	0.999995
chr22.22210343.A.T	rs5757427	T	Severity	CAV	A	IGLV10-54	600	Hyperplasia of prostate	genitourinary	1439	23109	3	0	0	0.516454	0.0151317	1.01525	0.0493026	0.758909	1	0.999995
chr7.22548762.C.T	rs13227460	T	Severity	CAV	T	STEAP1B	1004	NA	NA	152	37861	3	0.0353882	27.9223	2.77478	0.0496494	1.0509	0.161772	0.758912	1	0.999995
chr7.22728408.A.G	rs2069837	G	Severity	CAV-FE	G	IL6	440.22	Atherosclerosis of native arteries of the extremities with intermittent claudication	circulatory system	233	33389	3	0	0	0.135647	-0.0490832	0.952102	0.159928	0.758913	1	0.999995
chr1.244873270.T.C	rs12130553	C	Severity	CAV	T	-	282	Hereditary hemolytic anemias	hematopoietic	216	14903	2	0	0	0.0170945	0.0370499	1.03774	0.12072	0.758914	1	0.999995
chr10.52771466.C.T	rs1800451	T	Potential functional effect on protein	FCP + IP	T	MBL2	420	Carditis	circulatory system	324	37532	3	0	0	0.502861	0.0407469	1.04159	0.132769	0.758918	1	0.999995
chr10.52771482.G.A	rs5030737	A	Potential functional effect on protein	FCP + IP	A	MBL2	994.2	Sepsis	injuries & poisonings	266	38315	3	0.198904	50.5028	4.04063	0.0724504	1.07514	0.236072	0.75892	1	0.999995
chrX.15600835.T.C	rs4646116	C	Risk factor	FCP + IP	C	ACE2	735.2	Acquired toe deformities	musculoskeletal	473	36052	3	0	0	0.00168303	-0.310784	0.732872	1.01267	0.758922	1	0.999995
chr9.132278286.T.C	rs11243705	C	Severity	CAV	C	SETX	626.11	Absent or infrequent menstruation	genitourinary	565	30836	3	5.56536e-10	0	1.75703	-0.02854	0.971863	0.0929968	0.758926	1	0.999995
chr4.67910402.G.A	rs4860265	G	Possible functional consequences	FCP + IP	G	TMPRSS11A	728.7	Fasciitis	musculoskeletal	801	28680	3	0	0	0.318892	-0.0163514	0.983782	0.0532809	0.758927	1	0.999995
chr1.109740350.G.T	rs1332018	T	Risk factor; Severity	CAV	G	GSTM3	530.2	Esophageal bleeding (varices/hemorrhage)	digestive	249	28420	3	0	0	0.77235	-0.0304842	0.969976	0.0993324	0.758927	1	0.999995
chr9.81442264.TCAG.T	rs1826292621	T	Severity	CAV	T	-	681.1	Cellulitis and abscess of fingers/toes	dermatologic	253	33716	3	0	0	0.628129	-0.0423121	0.958571	0.137876	0.758931	1	0.999995
chr6.30887474.G.A	rs4618569	AG genotype	Severity	CAV	A	DDR1	070.3	Viral hepatitis C	infectious diseases	2822	27987	3	0.000659316	9.82759	2.21797	0.0100855	1.01014	0.0328658	0.758942	1	0.999995
chr11.34482745.G.A	rs61882275	G	Severity	CAV	A	ELF5	280.2	Iron deficiency anemia secondary to blood loss (chronic)	hematopoietic	1115	29124	3	0.00415673	32.2353	2.95139	0.0146593	1.01477	0.0477708	0.758945	1	0.999995
chr11.71456403.G.T	rs12785878	G	Severity	CAV	T	NADSYN1	751	Genitourinary congenital anomalies	congenital anomalies	141	25561	2	0	0	0.513958	-0.0406753	0.960141	0.132553	0.75895	1	0.999995
chr6.31153649.G.A	rs143334143	A	Severity; Risk factor	CAV-FE	A	CCHCR1	737	Curvature of spine	musculoskeletal	307	36061	3	0	0	0.796967	0.044691	1.0457	0.145641	0.758952	1	0.999995
chr16.78590128.A.G	rs72803978	A	Severity	CAV	G	WWOX	510	Other diseases of lung	respiratory	296	38584	3	0	0	0.0873654	-0.0793406	0.923725	0.258561	0.758954	1	0.999995
chr21.41473456.A.G	rs17854725	G	Severity	CAV	A	TMPRSS2	257	Testicular dysfunction	endocrine/metabolic	279	11805	1	NA	NA	0	0.0270385	1.02741	0.0881156	0.758956	1	0.999995
chr21.41473456.A.G	rs17854725	G	Severity	CAV	A	TMPRSS2	257.1	Testicular hypofunction	endocrine/metabolic	279	11805	1	NA	NA	0	0.0270385	1.02741	0.0881156	0.758956	1	0.999995
chr5.132485305.G.A	rs17622656	A	Risk factor	FCP + IP	A	IRF1	593.1	Gross hematuria	genitourinary	421	31852	3	0.077572	77.1531	8.75391	0.0262592	1.02661	0.0855776	0.75896	1	0.999995
chr21.41426103.C.A	rs17000900	A	Severity	CAV-FE	A	MX1	285.1	Acute posthemorrhagic anemia	hematopoietic	280	29087	3	2.85846e-07	2.82012	2.05804	-0.0384349	0.962294	0.125258	0.758962	1	0.999995
chr1.35908500.C.T	rs2765013	C	Severity	CAV	T	AGO1	350.1	Abnormal involuntary movements	neurological	853	32774	3	0	0	0.336511	0.0175162	1.01767	0.057085	0.758962	1	0.999995
chr11.114726432.A.T	rs1712779	T	Severity	CAV-FE	T	-	701	Other hypertrophic and atrophic conditions of skin	dermatologic	917	35929	3	0	0	1.34264	0.0161888	1.01632	0.0527594	0.758964	1	0.999995
chr2.112913801.G.T	rs3811046	T	Risk factor	CAV	T	IL37	429	Ill-defined descriptions and complications of heart disease	circulatory system	279	8108	1	NA	NA	0	-0.0328769	0.967658	0.10715	0.758973	1	0.999995
chr14.80203237.T.C	rs225014	C	Severity	CAV	C	DIO2	429.3	Symptoms involving cardiovascular system	circulatory system	656	33224	3	0.0156043	59.1794	4.89949	-0.0176079	0.982546	0.057387	0.758975	1	0.999995
chr11.114726432.A.T	rs1712779	T	Severity	CAV-FE	T	-	269	Proteinuria	endocrine/metabolic	1546	36542	3	0	0	0.958733	0.012858	1.01294	0.0419068	0.758978	1	0.999995
chr11.26675470.T.G	rs10835056	G	Severity	CAV	T	SLC5A12	1002	NA	NA	1495	35896	3	0	0	1.34038	-0.0121135	0.98796	0.039481	0.758981	1	0.999995
chr2.196087686.G.A	rs2176724	A	Severity	CAV	A	-	738.4	Acquired spondylolisthesis	musculoskeletal	192	35975	3	0	0	1.21685	-0.0398304	0.960952	0.129818	0.758982	1	0.999995
chr9.78543197.A.G	rs7027911	A	Severity	CAV	A	-	380.4	Impacted cerumen	sense organs	190	12593	1	NA	NA	0	-0.0319627	0.968543	0.104179	0.75899	1	0.999995
chr15.60810211.C.T	rs341419	T	Severity	CAV-FE	T	RORA	368	Visual disturbances	sense organs	1126	34597	3	0	0	0.595842	-0.0163719	0.983761	0.0533631	0.758994	1	0.999995
chr4.143996657.T.C	rs6840234	C	Protective	FCP + IP	T	GYPB	737.3	Kyphoscoliosis and scoliosis	musculoskeletal	216	27804	3	0.00548189	6.16451	2.13139	0.0308452	1.03133	0.10054	0.759	1	0.999995
chr21.41464802.A.G	rs462574	A	Possible functional consequences	FCP + IP	A	TMPRSS2	842	Other sprains and strains	injuries & poisonings	140	36291	3	0.0871719	32.1701	2.94855	-0.0571856	0.944419	0.186405	0.75901	1	0.999995
chr4.67910532.T.C	rs9998258	T	Possible functional consequences	FCP + IP	C	TMPRSS11A	590	Pyelonephritis	genitourinary	205	31970	3	0	0	0.0279819	0.0774977	1.08058	0.25262	0.759014	1	0.999995
chr17.42362183.A.G	rs744166	G	Risk factor; Severity	CAV	G	STAT3	571.5	Other chronic nonalcoholic liver disease	digestive	2081	24738	2	0	0	0.0517493	-0.0106698	0.989387	0.0347804	0.759014	1	0.999995
chr1.90742957.A.C	rs2166172	C	Severity	CAV-FE	C	-	362	Other retinal disorders	sense organs	1455	33487	3	1.769e-06	0	1.65376	-0.013812	0.986283	0.0450236	0.759017	1	0.999995
chr3.61768231.T.A	rs672699	A	Severity	CAV	T	PTPRG	427.3	Other specified cardiac dysrhythmias	circulatory system	534	29483	3	0	0	0.572046	0.0211311	1.02136	0.0688821	0.759017	1	0.999995
chr7.117559590.ATCT.A	rs113993960	A	Severity	CAV	A	CFTR	427.1	Paroxysmal tachycardia, unspecified	circulatory system	698	29533	3	0	0	0.0743503	0.121108	1.12875	0.394785	0.759018	1	0.999995
chr9.78543197.A.G	rs7027911	A	Severity	CAV	A	-	722	Intervertebral disc disorders	musculoskeletal	415	11567	1	NA	NA	0	0.0220998	1.02235	0.0720403	0.759019	1	0.999995
chr16.57636629.G.A	rs7499679	A	Severity	CAV	A	ADGRG1	426.32	Left bundle branch block	circulatory system	128	29179	3	0.0244392	24.0568	2.63355	0.0440802	1.04507	0.143695	0.759024	1	0.999995
chr2.196087686.G.A	rs2176724	A	Severity	CAV	A	-	360	Disorders of the globe	sense organs	117	34016	3	2.49463e-06	11.0612	2.24874	0.0517466	1.05311	0.168687	0.759026	1	0.999995
chr17.42362183.A.G	rs744166	G	Risk factor; Severity	CAV	A	STAT3	687.1	Rash and other nonspecific skin eruption	dermatologic	726	6818	1	NA	NA	0	0.0188281	1.01901	0.0613778	0.759028	1	0.999995
chr5.32750877.T.C	rs1173773	C	Protective	CAV	C	NPR3	702.1	Actinic keratosis	dermatologic	382	27659	2	0.170695	85.7471	7.01609	-0.0240529	0.976234	0.0784118	0.759033	1	0.999995
chr12.106231175.T.A	rs12823094	A	Severity	CAV	A	-	008	Intestinal infection	infectious diseases	695	35270	3	0.00583997	0	1.9433	-0.0249008	0.975407	0.0811768	0.759035	1	0.999995
chr1.155197995.A.G	rs41264915	A	Severity	CAV-FE	G	THBS3	516	Abnormal sputum	respiratory	158	38835	3	0	0	0.809949	0.0474588	1.0486	0.154719	0.75904	1	0.999995
chrX.15566297.A.G	rs4646179	G	Severity	CAV	G	ACE2	426.92	Cardiac defibrillator in situ	circulatory system	420	29614	3	0.151178	30.0627	2.8597	-0.0756751	0.927117	0.246707	0.759041	1	0.999995
chr17.45422978.G.C	rs1230082	G	Severity	CAV	G	ARHGAP27	218	Benign neoplasm of uterus	neoplasms	466	27597	2	0	0	1.81321e-06	0.0210985	1.02132	0.0687832	0.759042	1	0.999995
chr17.45422978.G.C	rs1230082	G	Severity	CAV	G	ARHGAP27	218.1	Uterine leiomyoma	neoplasms	466	27597	2	0	0	1.81321e-06	0.0210985	1.02132	0.0687832	0.759042	1	0.999995
chr4.25613313.G.A	-	HLA-A*02:02	Protective	IP	A	HLA-A	782.3	Edema	symptoms	2165	34658	3	7.7092e-07	0	1.73629	-0.0132923	0.986796	0.0433346	0.759044	1	0.999995
chr14.102356233.A.G	rs11160678	G	Severity	CAV	G	CINP	598	Abnormal findings on examination of urine	genitourinary	377	37686	3	0.0173446	38.1918	3.23582	0.0253148	1.02564	0.0825296	0.759045	1	0.999995
chr10.76490426.T.C	rs114026383	C	Risk factor for European population	CAV	C	LRMDA	454.1	Varicose veins of lower extremity	circulatory system	1474	31978	3	2.12751e-06	3.91331	2.08145	-0.0519905	0.949338	0.169497	0.759045	1	0.999995
chr7.22728408.A.G	rs2069837	G	Severity	CAV-FE	G	IL6	590	Pyelonephritis	genitourinary	205	31990	3	0.0387507	22.9524	2.5958	0.0526666	1.05408	0.171701	0.759046	1	0.999995
chr17.45995618.A.G	rs112572874	G	Risk factor	CAV-FE	G	MAPT	250.41	Impaired fasting glucose	endocrine/metabolic	642	26947	3	0	0	0.600462	-0.0258838	0.974448	0.0843919	0.759064	1	0.999995
chrX.15586459.TAAATC.T	rs755766792	T	Severity	CAV	T	ACE2	536	Disorders of function of stomach	digestive	421	36049	3	0	0	0.0010222	0.31381	1.36863	1.02318	0.759071	1	0.999995
chr8.40324459.C.A	rs11779911	C	Severity	CAV	A	SIRLNT	464	Acute sinusitis	respiratory	512	26864	3	0	0	0.997302	-0.0224243	0.977825	0.0731151	0.759073	1	0.999995
chrX.15564175.T.C	rs41303171	C	Severity; Risk factor	CAV	C	ACE2	352.2	Facial nerve disorders [CN7]	neurological	184	35416	3	0	0	0.00111218	-0.308996	0.734184	1.0075	0.759074	1	0.999995
chrX.15581269.T.C	rs138390800	C	May destabilize ACE2 protein structure	FCP + IP	C	ACE2	458	Hypotension	circulatory system	427	36310	3	0	0	0.0337147	0.223467	1.2504	0.728639	0.759079	1	0.999995
chr12.112919388.G.A	rs10774671	A	Severity (A allele); Protective (G allele)	CAV-FE	A	OAS1	772.2	Spasm of muscle	symptoms	197	8296	1	NA	NA	0	0.0319788	1.0325	0.104273	0.759085	1	0.999995
chr1.161509955.A.G	rs1801274	G	Severity	CAV	G	FCGR2A	078	Viral warts & HPV	infectious diseases	279	10171	1	NA	NA	0	-0.0267394	0.973615	0.0871918	0.759092	1	0.999995
chr11.320836.C.T	rs34481144	T	Severity	CAV	T	IFITM3	427.8	Sinoatrial node dysfunction (Bradycardia)	circulatory system	269	28325	3	7.11474e-07	36.0903	3.12942	0.0317163	1.03222	0.103422	0.759096	1	0.999995
chr17.63488670.G.A	rs4343	G	Severity; Risk factor	CAV	G	ACE	497	Bronchitis	respiratory	500	18704	2	0	0	0.633737	0.0211755	1.0214	0.0690513	0.7591	1	0.999995
chr4.67964168.T.A	rs720009	A	Possible functional consequences	FCP + IP	A	TMPRSS11A	598.9	NA	NA	377	37993	3	0.00109305	0	1.0231	0.0480461	1.04922	0.156676	0.759103	1	0.999995
chr9.21206606.C.G	rs28368148	G	Severity	CAV-FE	G	IFNA10	695.4	Lupus (localized and systemic)	dermatologic	517	32028	3	0	0	0.365358	-0.180988	0.834446	0.5902	0.759106	1	0.999995
chr5.131995059.C.T	rs56162149	T	Severity	CAV-FE	T	ACSL6	008	Intestinal infection	infectious diseases	582	27992	2	0	0	0.280607	-0.0227285	0.977528	0.0741181	0.759108	1	0.999995
chr1.109740350.G.T	rs1332018	T	Risk factor; Severity	CAV	G	GSTM3	727.6	Rupture of tendon, nontraumatic	musculoskeletal	147	29416	3	0.150146	75.5265	8.17211	-0.040973	0.959855	0.133629	0.759134	1	0.999995
chr15.90866675.C.T	rs79742014	T	Protective	IP	T	FURIN	555	Inflammatory bowel disease and other gastroenteritis and colitis	digestive	933	28249	3	0	0	0.562742	0.0456638	1.04672	0.14893	0.759138	1	0.999995
chr14.76832814.C.CT	rs34279101	CT	Severity	CAV	CT	LRRC74A	286.81	Primary hypercoagulable state	hematopoietic	283	35578	3	0	0	0.231677	-0.0347827	0.965815	0.113443	0.75914	1	0.999995
chr10.52771475.C.T	rs1800450	T	Severity	CAV	T	MBL2	575	Other biliary tract disease	digestive	356	37287	3	0	0	0.303446	0.0347768	1.03539	0.113424	0.759142	1	0.999995
chr17.31410594.G.A	rs178840	G	Severity	CAV	G	RAB11FIP4	317.11	Alcoholic liver damage	mental disorders	177	17835	2	0	0	0.520764	-0.0345824	0.966009	0.112792	0.759145	1	0.999995
chr1.206773552.T.C	rs1800896	C	Severity	FCP	C	IL10	579.8	Nonspecific abnormal findings in stool contents	digestive	248	34277	3	0	0	1.05769	-0.0294497	0.97098	0.0960514	0.759145	1	0.999995
chr1.12192898.T.G	rs1061622	T	Severity	CAV-FE	G	TNFRSF1B	560	Intestinal obstruction without mention of hernia	digestive	337	28367	3	0	0	0.00900789	-0.0307869	0.969682	0.100414	0.759148	1	0.999995
chr4.25613313.G.A	-	HLA-A*02:02	Protective	IP	A	HLA-A	281.9	Deficiency anemias	hematopoietic	109	29268	3	0	0	0.492666	-0.0568553	0.944731	0.18545	0.759163	1	0.999995
chr4.188627868.CTCT.C	rs1734523522	C	Severity	CAV	C	LINC01060	411.4	Coronary atherosclerosis	circulatory system	4087	32645	3	0	0	0.146157	0.0134455	1.01354	0.0438566	0.759165	1	0.999995
chr17.42362183.A.G	rs744166	G	Risk factor; Severity	CAV	G	STAT3	110.12	Althete's foot	infectious diseases	580	24245	2	0	0	0.649078	-0.0195792	0.980611	0.0638647	0.759168	1	0.999995
chr2.112913801.G.T	rs3811046	T	Risk factor	CAV	G	IL37	427.7	Tachycardia NOS	circulatory system	445	22574	2	0	0	0.590109	0.0229703	1.02324	0.0749286	0.759176	1	0.999995
chr22.49281538.G.A	rs62220604	G	Severity	CAV	A	-	367.9	Blindness and low vision	sense organs	297	33235	3	0	0	0.272818	-0.0354532	0.965168	0.115653	0.759187	1	0.999995
chr14.102356233.A.G	rs11160678	G	Severity	CAV	G	CINP	598.9	NA	NA	377	37689	3	0.0173382	38.1788	3.23514	0.0252995	1.02562	0.0825307	0.759188	1	0.999995
chr15.34253720.A.G	rs2705343	G	Severity	CAV-FE	G	SLC12A6	573.2	Liver replaced by transplant	digestive	212	32193	3	0	0	0.866547	-0.0408717	0.959952	0.133332	0.759193	1	0.999995
chr2.196087686.G.A	rs2176724	A	Severity	CAV	A	-	595	Hydronephrosis	genitourinary	208	37124	3	0.0938892	58.2589	4.79144	-0.040384	0.960421	0.131744	0.759199	1	0.999995
chr4.71762286.C.T	rs113574864	T	Severity	CAV	T	GC	1004	NA	NA	155	38563	3	0	0	1.52237	-0.0617901	0.94008	0.201577	0.759199	1	0.999995
chr12.6845711.C.T	rs5443	T	protective	CAV	C	CDCA3	285.2	Anemia of chronic disease	hematopoietic	290	6210	1	NA	NA	0	-0.0317984	0.968702	0.10374	0.759209	1	0.999995
chr12.47902438.G.T	rs11574024	T	Severity	CAV	T	VDR	272.1	Hyperlipidemia	endocrine/metabolic	13293	22982	3	3.88201e-06	4.62022	2.09688	-0.0126654	0.987414	0.04132	0.759209	1	0.999995
chr4.5820150.T.C	rs3774881	T	Severity	CAV	C	CRMP1	782.6	Pallor and flushing	symptoms	139	24292	2	0	0	0.86109	-0.0455547	0.955467	0.14862	0.759211	1	0.999995
chr15.90866675.C.T	rs79742014	T	Protective	IP	T	FURIN	738	Other acquired musculoskeletal deformity	musculoskeletal	283	35884	3	0	0	0.0253665	-0.0984676	0.906225	0.32125	0.759213	1	0.999995
chr22.43928847.C.G	rs738409	G	Protective*Conflicting; Severity*Conflicting	CAV	G	PNPLA3	706.8	Other specified diseases of sebaceous glands	dermatologic	1282	32629	3	0	0	1.49044	0.0152593	1.01538	0.0497835	0.759214	1	0.999995
chrX.15592465.T.A	rs73195521	A	Severity	CAV	A	ACE2	396	Abnormal heart sounds	circulatory system	971	34875	3	0	0	0.00271527	0.314331	1.36934	1.02551	0.759216	1	0.999995
chr21.41509390.C.G	rs12626358	G	Possible functional consequences	FCP + IP	G	TMPRSS2	686	Other local infections of skin and subcutaneous tissue	dermatologic	300	33208	3	0	0	0.0828548	0.0311982	1.03169	0.101785	0.759216	1	0.999995
chr2.45584979.T.C	-	HLA-A*02:02	Protective	IP	T	HLA-A	690	Erythematosquamous dermatosis	dermatologic	145	7829	1	NA	NA	0	-0.0380582	0.962657	0.124178	0.759238	1	0.999995
chr2.45584979.T.C	-	HLA-A*02:02	Protective	IP	T	HLA-A	690.1	Seborrheic dermatitis	dermatologic	145	7829	1	NA	NA	0	-0.0380582	0.962657	0.124178	0.759238	1	0.999995
chr4.67964168.T.A	rs720009	A	Possible functional consequences	FCP + IP	A	TMPRSS11A	770	Myalgia and myositis unspecified	symptoms	704	38147	3	0	0	0.0574051	0.0325992	1.03314	0.10637	0.759248	1	0.999995
chr4.143999443.G.A	rs7683365	A	Risk factor	FCP + IP	A	GYPB	433.2	Occlusion of cerebral arteries	circulatory system	997	31577	3	0.00960483	45.8707	3.69485	-0.0178321	0.982326	0.0581864	0.759251	1	0.999995
chr2.127137039.A.G	rs744373	G	Severity	CAV	G	-	174	Breast cancer	neoplasms	1221	35829	3	0	0	0.0493855	-0.0136881	0.986405	0.0446661	0.759259	1	0.999995
chr15.90866675.C.T	rs79742014	T	Protective	IP	T	FURIN	365	Glaucoma	sense organs	2273	33924	3	0	0	1.63095	-0.040372	0.960432	0.131743	0.759266	1	0.999995
chr16.78590128.A.G	rs72803978	A	Severity	CAV	G	WWOX	296.22	Major depressive disorder	mental disorders	5972	24245	3	0	0	0.132436	0.017965	1.01813	0.0586289	0.759286	1	0.999995
chr22.49281538.G.A	rs62220604	G	Severity	CAV	A	-	729	Other disorders of soft tissues	musculoskeletal	1148	28091	3	0	0	0.908615	-0.019454	0.980734	0.0634886	0.759287	1	0.999995
chr13.23084699.A.G	rs1984162	G	Severity	CAV	G	-	792.1	Papanicolaou smear of cervix or vagina with atypical squamous cells	genitourinary	364	34918	3	0	0	0.659464	0.0285021	1.02891	0.0930182	0.759289	1	0.999995
chr3.27146807.G.A	rs17317135	G	Severity	CAV	A	NEK10	613.7	Other signs and symptoms in breast	genitourinary	110	24041	2	0	0	0.0919486	0.127117	1.13555	0.414856	0.75929	1	0.999995
chr18.69541156.T.C	rs12958013	T	Severity	CAV	C	DOK6	110.1	Dermatophytosis	infectious diseases	2657	30357	3	0.00471813	23.5335	2.61552	0.0176275	1.01778	0.0575301	0.759296	1	0.999995
chr5.77379593.G.A	rs7715119	A	Severity	CAV-FE	A	PDE8B	649	Other conditions or status of the mother complicating pregnancy, childbirth, or the puerperium	pregnancy complications	283	38168	3	0	0	0.624751	0.0373659	1.03807	0.12195	0.759298	1	0.999995
chr10.8988345.A.T	rs71481792	A	Severity	CAV	T	-	695.41	Cutaneous lupus erythematosus	dermatologic	120	20871	2	0	0	0.0566345	0.0493726	1.05061	0.161142	0.759306	1	0.999995
chr1.90742957.A.C	rs2166172	C	Severity	CAV-FE	C	-	363	Chorioretinal inflammations, scars, and other disorders of choroid	sense organs	148	33880	3	0	0	0.845078	-0.0434986	0.957434	0.141972	0.759308	1	0.999995
chr19.24134099.G.A	rs10407383	A	Severity	CAV-FE	A	ZNF254	723	Other disorders of cervical region	musculoskeletal	180	33262	3	0	0	0.317752	-0.0377979	0.962908	0.123367	0.759312	1	0.999995
chr11.1219991.G.T	rs35705950	T	Protective	CAV	T	MUC5B	710.19	Unspecified osteomyelitis	musculoskeletal	178	36243	3	0	0	0.0746555	-0.0775943	0.92534	0.253258	0.759312	1	0.999995
chr1.156125675.T.C	rs581342	C	Severity	CAV	C	LMNA	871	Open wounds of extremities	injuries & poisonings	162	28432	2	0	0	0.22279	0.0489066	1.05012	0.159627	0.759314	1	0.999995
chr2.113129630.T.C	rs419598	C	Risk factor	CAV	C	IL1RN	395	Heart valve disorders	circulatory system	1807	34622	3	6.36396e-07	0	1.49872	-0.0132687	0.986819	0.043308	0.759316	1	0.999995
chr4.67963489.G.A	rs6552134	G	Possible functional consequences	FCP + IP	A	TMPRSS11A	447	Other disorders of arteries and arterioles	circulatory system	117	7841	1	NA	NA	0	-0.0510891	0.950194	0.166753	0.759319	1	0.999995
chr4.24511798.A.G	rs73246461	G	Severity	CAV	G	-	427.7	Tachycardia NOS	circulatory system	630	28725	3	0	0	1.37701	-0.0247734	0.975531	0.0808603	0.759321	1	0.999995
chr1.109740350.G.T	rs1332018	T	Risk factor; Severity	CAV	G	GSTM3	480.1	Bacterial pneumonia	respiratory	221	34258	3	0.00522708	25.7968	2.6953	-0.0319378	0.968567	0.104247	0.759326	1	0.999995
chr5.32750877.T.C	rs1173773	C	Protective	CAV	C	NPR3	592.11	Acute cystitis	genitourinary	456	24216	2	0	0	0.418129	0.0218056	1.02205	0.0711757	0.759328	1	0.999995
chr5.96909661.C.T	rs150892504	T	Severity	CAV	T	ERAP2	374.3	Ptosis of eyelid	sense organs	153	33643	3	0	0	0.000759079	0.225798	1.25332	0.737029	0.759329	1	0.999995
chr4.186082920.C.T	rs3775291	T	Risk factor; Severity	CAV-FE	T	TLR3	840	Sprains and strains	injuries & poisonings	416	36533	3	0	0	0.225914	0.0272049	1.02758	0.0888013	0.759333	1	0.999995
chr7.117559590.ATCT.A	rs113993960	A	Severity	CAV	A	CFTR	760	Back pain	symptoms	6662	28190	3	0.108648	55.2535	4.46962	-0.0489895	0.952191	0.159911	0.759334	1	0.999995
chr10.104263031.C.A	rs4925	A	Protective for neurological complications of long COVID	CAV	A	GSTO1	626.14	Irregular menstrual bleeding	genitourinary	301	31391	3	0.01263	10.0642	2.22381	-0.0335573	0.967	0.109538	0.759336	1	0.999995
chr22.19963748.G.A	rs4680	A	Risk factor	FCP	A	COMT	610	Benign mammary dysplasias	genitourinary	555	33440	3	0.00641263	28.8447	2.81075	-0.0196355	0.980556	0.0640974	0.759347	1	0.999995
chrX.15600835.T.C	rs4646116	C	Risk factor	FCP + IP	C	ACE2	592	Cystitis and urethritis	genitourinary	761	31992	3	0	0	0.425628	0.158153	1.17135	0.516286	0.759354	1	0.999995
chr3.38894643.C.T	rs33985936	T	Severity	CAV	T	SCN11A	573.9	Abnormal serum enzyme levels	digestive	1235	32884	3	0.0147992	63.6759	5.50599	0.0159287	1.01606	0.0520021	0.75937	1	0.999995
chr9.87726151.C.T	rs41312184	C;T	Possible functional consequences	FCP + IP	T	CTSL	172.22	Squamous cell carcinoma	neoplasms	149	27857	2	0	0	0.446747	-0.1582	0.853679	0.516475	0.75937	1	0.999995
chr9.117713024.A.G	rs4986790	G	Severity	CAV	G	TLR4	333.1	Essential tremor	neurological	217	35073	3	0.16231	52.1417	4.179	-0.0646877	0.93736	0.211194	0.759379	1	0.999995
chr1.156125675.T.C	rs581342	C	Severity	CAV	C	LMNA	396	Abnormal heart sounds	circulatory system	667	26248	2	0	0	0.181826	-0.0243664	0.975928	0.0795548	0.759388	1	0.999995
chr4.111691870.C.T	rs112641600	C	Severity	CAV	T	-	426.3	Bundle branch block	circulatory system	288	29184	3	0.0429397	32.9516	2.98292	-0.0559233	0.945612	0.182587	0.75939	1	0.999995
chr19.50259161.A.G	rs1651553	G	Severity	CAV	A	MYH14	710.19	Unspecified osteomyelitis	musculoskeletal	175	35928	3	0	0	1.33851	0.0364311	1.0371	0.118949	0.759396	1	0.999995
chr12.57108399.C.T	rs324011	T	Risk factor; Severity	CAV	T	STAT6	352	Disorders of other cranial nerves	neurological	300	35100	3	1.16964e-06	45.4833	3.6686	-0.0288734	0.971539	0.0942734	0.759397	1	0.999995
chr3.148742201.A.C	rs5186	C	Severity	CAV	C	AGTR1	290.11	Alzheimer's disease	mental disorders	180	35126	3	0	0	1.03412	-0.0438883	0.957061	0.1433	0.759399	1	0.999995
chr9.87725456.A.T	rs56952354	A;T	Possible functional consequences	FCP + IP	T	CTSL	550	Abdominal hernia	digestive	1503	27507	2	0	0	0.168783	-0.0482266	0.952918	0.157467	0.759403	1	0.999995
chr21.41660268.A.T	rs2252109	A	Severity	CAV	A	-	600	Hyperplasia of prostate	genitourinary	1206	21736	2	0	0	0.000229963	0.0159999	1.01613	0.052242	0.759403	1	0.999995
chr17.27263807.T.C	rs60811869	C	Severity	CAV	C	-	800.1	Fracture of neck of femur	injuries & poisonings	130	35146	3	0	0	0.623844	-0.158751	0.853209	0.518349	0.759405	1	0.999995
chr4.67910532.T.C	rs9998258	T	Possible functional consequences	FCP + IP	C	TMPRSS11A	1005	NA	NA	527	37338	3	0	0	0.593583	0.046341	1.04743	0.151315	0.75941	1	0.999995
chr15.90879313.T.C	rs8039305	C	Risk factor	CAV-FE	T	FURIN	196	Radiotherapy	neoplasms	114	7988	1	NA	NA	0	-0.0543555	0.947095	0.177484	0.75941	1	0.999995
chr1.90742957.A.C	rs2166172	C	Severity	CAV-FE	C	-	1015	NA	NA	287	38220	3	0.0430197	55.9923	4.54466	0.0294484	1.02989	0.096158	0.759414	1	0.999995
chr1.90742957.A.C	rs2166172	C	Severity	CAV-FE	C	-	626.12	Excessive or frequent menstruation	genitourinary	719	31217	3	1.91442e-06	3.81437	2.07931	-0.0200961	0.980104	0.0656207	0.759417	1	0.999995
chr22.49281538.G.A	rs62220604	G	Severity	CAV	A	-	743.13	Other specified osteoporosis	musculoskeletal	254	33344	3	0	0	0.930489	0.0348602	1.03547	0.113831	0.759418	1	0.999995
chr8.38963809.A.G	rs10808999	G	Severity	CAV	A	PLEKHA2	796	Elevated prostate specific antigen [PSA]	genitourinary	178	8675	1	NA	NA	0	0.0920991	1.09647	0.300741	0.759422	1	0.999995
chr5.86011821.T.G	rs4424029	G	Severity	CAV	G	-	244.4	Hypothyroidism NOS	endocrine/metabolic	3117	30988	3	0	0	0.385893	-0.00882017	0.991219	0.0288027	0.759432	1	0.999995
chr8.16932640.T.C	rs118072448	T	Severity	CAV	C	-	792.1	Papanicolaou smear of cervix or vagina with atypical squamous cells	genitourinary	364	34533	3	0	0	1.04979	-0.0678926	0.934361	0.221709	0.759434	1	0.999995
chr22.19963748.G.A	rs4680	A	Risk factor	FCP	A	COMT	174.1	Breast cancer [female]	neoplasms	1185	35871	3	2.20485e-06	0	1.96556	-0.0136045	0.986488	0.0444275	0.759438	1	0.999995
chrX.15581240.G.A	rs147464721	A	Severity	CAV	A	ACE2	687.2	NA	NA	302	38179	3	0	0	0.000339778	0.219405	1.24534	0.716523	0.759446	1	0.999995
chr18.69541156.T.C	rs12958013	T	Severity	CAV	C	DOK6	705.8	Hyperhidrosis	dermatologic	225	32085	3	0	0	0.833464	0.0551848	1.05674	0.180231	0.75946	1	0.999995
chr9.133251249.A.G	rs7849280	G	Protective	CAV	G	ABO	292.1	Aphasia/speech disturbance	mental disorders	166	35073	3	0	0	0.264498	0.0468906	1.04801	0.153152	0.759475	1	0.999995
chr9.87726001.C.A	rs41307457	C;A	Possible functional consequences	FCP + IP	A	CTSL	745	Pain in joint	musculoskeletal	8645	24279	3	0	0	0.236051	-0.0102595	0.989793	0.0335097	0.75948	1	0.999995
chr16.16924042.C.A	rs1453512	A	Severity	CAV	C	-	365.2	Primary angle-closure glaucoma	sense organs	149	33614	3	0	0	0.184846	0.04067	1.04151	0.132843	0.759489	1	0.999995
chr17.63488670.G.A	rs4343	G	Severity; Risk factor	CAV	A	ACE	840	Sprains and strains	injuries & poisonings	104	12752	1	NA	NA	0	0.0438447	1.04482	0.143213	0.759491	1	0.999995
chr12.6845711.C.T	rs5443	T	protective	CAV	C	CDCA3	282	Hereditary hemolytic anemias	hematopoietic	161	6210	1	NA	NA	0	0.0414666	1.04234	0.135448	0.759495	1	0.999995
chr12.47844974.A.G	rs731236	AG and AA genotype	Severity	CAV	G	VDR	389	Hearing loss	sense organs	2023	35000	3	0.00363992	48.2117	3.86188	-0.0109149	0.989144	0.0356534	0.7595	1	0.999995
chr21.33252612.A.G	rs2236757	A	Severity	CAV-FE	A	IFNAR2	714	Rheumatoid arthritis and other inflammatory polyarthropathies	musculoskeletal	924	34774	3	0	0	1.04248	-0.0163469	0.983786	0.0533973	0.7595	1	0.999995
chr21.41465921.C.T	rs62217525	C	Possible functional consequences	FCP + IP	T	TMPRSS2	250.25	Diabetes type 2 with peripheral circulatory disorders	endocrine/metabolic	1117	26553	3	0.0136546	0	1.77877	0.0399255	1.04073	0.130417	0.7595	1	0.999995
chrX.15581269.T.C	rs138390800	C	May destabilize ACE2 protein structure	FCP + IP	C	ACE2	792	Abnormal Papanicolaou smear of cervix and cervical HPV	genitourinary	476	35019	3	0	0	0.00132492	-0.312655	0.731503	1.02131	0.759504	1	0.999995
chr9.21131628.G.C	rs12236000	G	Severity	CAV	C	-	368.4	Visual field defects	sense organs	113	35220	3	0.325416	59.5958	4.94998	0.073336	1.07609	0.239559	0.759506	1	0.999995
chr5.124614711.G.T	rs4240376	G	Severity	CAV	T	-	327.7	Sleep related movement disorders	neurological	301	30604	3	0	0	0.704651	0.030398	1.03086	0.0992986	0.759507	1	0.999995
chr10.22439346.T.C	-	HLA-A*02:02	Protective	IP	C	HLA-A	227	Benign neoplasm of other endocrine glands and related structures	neoplasms	419	37924	3	0.157811	53.8258	4.33142	-0.0580615	0.943592	0.189667	0.759511	1	0.999995
chr6.160731787.C.T	rs4252128	T	Potential functional effect on protein	FCP + IP	T	PLG	800	Fracture of lower limb	injuries & poisonings	392	35203	3	0	0	0.855001	-0.0839072	0.919517	0.274099	0.759513	1	0.999995
chr6.52200448.A.G	rs13192246	G	Severity	CAV	A	-	801	Fracture of ankle and foot	injuries & poisonings	140	26426	2	0	0	0.297422	-0.0417895	0.959072	0.136514	0.759515	1	0.999995
chr9.87725456.A.T	rs56952354	A;T	Possible functional consequences	FCP + IP	T	CTSL	696.41	Psoriasis vulgaris	dermatologic	529	23810	2	0	0	0.127908	-0.080582	0.922579	0.263239	0.759516	1	0.999995
chr3.146517122.G.A	rs343320	A	Severity	CAV-FE	A	PLSCR1	481	Influenza	respiratory	156	34042	3	0	0	0.162049	0.073109	1.07585	0.238827	0.759516	1	0.999995
chr13.102695866.A.G	rs599976	G	Severity	CAV-FE	G	METTL21C	292.2	Mild cognitive impairment	mental disorders	214	35082	3	0	0	0.231317	0.0452375	1.04628	0.147786	0.759527	1	0.999995
chr22.49281538.G.A	rs62220604	G	Severity	CAV	A	-	565	Anal and rectal conditions	digestive	1206	34339	3	0.0160739	60.75	5.09554	0.017262	1.01741	0.0563935	0.759528	1	0.999995
chrX.15564142.G.A	rs147311723	A	Severity	CAV	A	ACE2	214	Lipoma	neoplasms	393	37466	3	0	0	0.00116461	0.221354	1.24776	0.723148	0.759531	1	0.999995
chr10.52771482.G.A	rs5030737	A	Potential functional effect on protein	FCP + IP	A	MBL2	327.71	Restless legs syndrome	neurological	208	30608	3	0.291807	58.8847	4.86437	0.0709754	1.07355	0.231878	0.759537	1	0.999995
chr5.32750877.T.C	rs1173773	C	Protective	CAV	C	NPR3	550	Abdominal hernia	digestive	1496	27441	2	0.000780286	18.8656	1.23252	0.0120954	1.01217	0.0395158	0.759537	1	0.999995
chr3.149000300.G.T	rs76488148	T	Severity	CAV	T	GYG1	174.1	Breast cancer [female]	neoplasms	1177	35484	3	0.00143769	3.51042	2.07276	0.0231759	1.02345	0.0757164	0.759538	1	0.999995
chr9.87726151.C.T	rs41312184	C;T	Possible functional consequences	FCP + IP	T	CTSL	573.9	Abnormal serum enzyme levels	digestive	1235	32870	3	0	0	0.00250539	0.0547779	1.05631	0.178964	0.759541	1	0.999995
chr1.244873270.T.C	rs12130553	C	Severity	CAV	T	-	687.2	NA	NA	211	20813	2	0.0488548	58.1617	2.39015	-0.0342206	0.966358	0.111802	0.759542	1	0.999995
chr3.38894643.C.T	rs33985936	T	Severity	CAV	T	SCN11A	364	Corneal opacity and other disorders of cornea	sense organs	350	34089	3	0.000289525	0	1.59169	0.0301635	1.03062	0.098547	0.759542	1	0.999995
chr10.43519603.G.T	rs10793436	G	Severity	CAV	T	-	395	Heart valve disorders	circulatory system	1384	24374	2	0.0119642	77.1377	4.37401	-0.0128716	0.987211	0.0420541	0.759549	1	0.999995
chr10.98166813.G.T	rs10786398	T	Severity	CAV	T	R3HCC1L	275.6	Hypercalcemia	endocrine/metabolic	717	36964	3	3.67788e-06	27.3836	2.7542	0.0215236	1.02176	0.0703221	0.759551	1	0.999995
chr21.41470664.C.T	rs61735794	T	Risk factor	CAV	T	TMPRSS2	610.4	Benign neoplasm of breast	genitourinary	230	33428	3	0	0	0.0961433	0.127663	1.13617	0.417111	0.759555	1	0.999995
chr10.52771466.C.T	rs1800451	T	Potential functional effect on protein	FCP + IP	T	MBL2	377	Disorders of optic nerve and visual pathways	sense organs	249	33490	3	0	0	1.15894	-0.0477611	0.953361	0.156049	0.759555	1	0.999995
chr2.195994321.C.T	rs191631470	T	Severity	CAV	T	DNAH7	338.1	Acute pain	neurological	947	28717	3	0	0	0.00603723	0.182291	1.19996	0.595598	0.759556	1	0.999995
chr1.3081749.G.A	rs12745140	A	Severity	CAV	A	PRDM16	722.6	Degeneration of intervertebral disc	musculoskeletal	431	32756	3	3.63262e-06	0	1.32119	0.0435287	1.04449	0.142225	0.759562	1	0.999995
chrX.15602217.T.C	rs190509934	C	Protective	CAV	C	ACE2	585.2	Renal failure NOS	genitourinary	159	32092	3	0	0	0.0798439	0.221613	1.24809	0.724099	0.759563	1	0.999995
chr21.41473456.A.G	rs17854725	G	Severity	CAV	G	TMPRSS2	530.11	GERD	digestive	5656	17291	2	0.00357534	74.3578	3.89982	0.00713339	1.00716	0.0233085	0.759572	1	0.999995
chr1.161544752.A.C	rs396991	C	Severity	CAV-FE	C	FCGR3A	502	Postinflammatory pulmonary fibrosis	respiratory	171	34606	3	0.0853687	66.7271	6.0109	-0.0372387	0.963446	0.12168	0.759576	1	0.999995
chrX.15600835.T.C	rs4646116	C	Risk factor	FCP + IP	C	ACE2	244.1	Secondary hypothyroidism	endocrine/metabolic	931	31247	3	0.728938	1.8056	2.03678	-0.131056	0.877168	0.428237	0.759576	1	0.999995
chr1.155066988.C.T	rs114301457	T	Severity	CAV	T	EFNA4	250.4	Abnormal glucose	endocrine/metabolic	2672	26943	3	0	0	0.607833	-0.135652	0.873147	0.443264	0.759583	1	0.999995
chr5.96909661.C.T	rs150892504	T	Severity	CAV	T	ERAP2	577	Diseases of pancreas	digestive	441	38667	3	0	0	0.00249393	0.130062	1.1389	0.425006	0.759586	1	0.999995
chr9.87726151.C.T	rs41312184	C;T	Possible functional consequences	FCP + IP	T	CTSL	153.2	Colon cancer	neoplasms	227	34596	3	0	0	0.0435722	-0.128533	0.879385	0.420011	0.759587	1	0.999995
chr11.2872637.A.G	rs10766439	A	Severity	CAV	A	-	580.3	Nephritis and nephropathy without mention of glomerulonephritis	genitourinary	246	31067	3	0.0138178	30.0911	2.86087	-0.0333321	0.967217	0.108922	0.75959	1	0.999995
chr7.22728408.A.G	rs2069837	G	Severity	CAV-FE	G	IL6	278.1	Obesity	endocrine/metabolic	7225	25887	3	0.0034037	50.8268	4.06726	0.00989883	1.00995	0.0323473	0.759592	1	0.999995
chr15.90879313.T.C	rs8039305	C	Risk factor	CAV-FE	C	FURIN	475.9	Postnasal drip	respiratory	523	19614	2	0	0	0.425257	0.0200539	1.02026	0.0655356	0.759604	1	0.999995
chr21.41473456.A.G	rs17854725	G	Severity	CAV	A	TMPRSS2	698	Pruritus and related conditions	dermatologic	181	12700	1	NA	NA	0	0.0327747	1.03332	0.107107	0.759605	1	0.999995
chr9.21131628.G.C	rs12236000	G	Severity	CAV	C	-	277.51	Lipoprotein disorders	endocrine/metabolic	196	36536	3	0.0345196	13.9616	2.32454	0.0524733	1.05387	0.171485	0.759609	1	0.999995
chr1.27373964.C.T	rs141300199	T	Severity	CAV	T	FCN3	271.3	Intestinal disaccharidase deficiencies and disaccharide malabsorption	endocrine/metabolic	4259	33365	3	0	0	0.0101053	-0.13243	0.875964	0.432788	0.75961	1	0.999995
chr12.8058591.T.C	rs7842	C	Risk factor; Severity	CAV	C	C3AR1	561	Symptoms involving digestive system	digestive	3360	28360	3	0	0	0.971551	-0.00858053	0.991456	0.0280416	0.75961	1	0.999995
chrX.15602217.T.C	rs190509934	C	Protective	CAV	C	ACE2	228	Hemangioma and lymphangioma, any site	neoplasms	441	38044	3	0	0	0.00233481	-0.310109	0.733367	1.01348	0.759616	1	0.999995
chr3.148742201.A.C	rs5186	C	Severity	CAV	C	AGTR1	586	Other disorders of the kidney and ureters	genitourinary	1677	32091	3	0.00435929	29.2811	2.8281	-0.0147243	0.985384	0.0481225	0.759623	1	0.999995
chr9.4329170.T.C	rs3895472	C	Severity	CAV	T	GLIS3	302.1	Decreased libido	mental disorders	136	23691	3	0	0	0.24538	-0.0610712	0.940756	0.199598	0.759627	1	0.999995
chr6.12216733.A.G	rs10755709	A	Severity	CAV	G	-	281.9	Deficiency anemias	hematopoietic	104	28012	3	0	0	0.311591	0.0453351	1.04638	0.148169	0.759628	1	0.999995
chr21.41507982.C.A	rs75603675	A	Protective*Conflicting; Risk factor*Conflicting; Severity*Conflicting	CAV	A	TMPRSS2	339	Other headache syndromes	neurological	1624	32381	3	0	0	0.438803	-0.0119287	0.988142	0.0389873	0.759632	1	0.999995
chr1.109740350.G.T	rs1332018	T	Risk factor; Severity	CAV	G	GSTM3	348	Other conditions of brain	neurological	217	35073	3	0	0	0.252375	0.0325544	1.03309	0.106403	0.759639	1	0.999995
chr1.169597075.C.T	rs6127	T	Severity in males	CAV	C	SELP	592.1	Cystitis	genitourinary	693	31986	3	8.67172e-06	0	1.76124	-0.0190904	0.981091	0.0623965	0.759641	1	0.999995
chr6.147217556.A.G	rs116898161	G	Severity	CAV	G	STXBP5	514	Abnormal findings examination of lungs	respiratory	957	36286	3	0.0893919	36.1473	3.13221	0.0528283	1.05425	0.17267	0.759643	1	0.999995
chr11.611919.C.G	rs702966	C	Severity in African-Americans	CAV	C	PHRF1	292	Neurological disorders	mental disorders	437	8479	1	NA	NA	0	0.0221481	1.0224	0.0723916	0.759644	1	0.999995
chr8.37849759.C.T	rs138763430	T	Severity	CAV	T	BRF2	707	Chronic ulcer of skin	dermatologic	939	37783	3	0	0	0.00526275	0.32959	1.3904	1.07728	0.759646	1	0.999995
chr11.14893332.A.G	rs10741657	G	Severity	CAV	A	CYP2R1	563	NA	NA	4657	31882	3	0.00449331	64.0413	5.56193	-0.00797055	0.992061	0.026053	0.759654	1	0.999995
chr4.186082920.C.T	rs3775291	T	Risk factor; Severity	CAV-FE	T	TLR3	345.12	Partial epilepsy	neurological	151	35062	3	0.106318	54.06	4.3535	0.0458219	1.04689	0.149777	0.759656	1	0.999995
chr17.31410594.G.A	rs178840	G	Severity	CAV	A	RAB11FIP4	245	Thyroiditis	endocrine/metabolic	557	8849	1	NA	NA	0	-0.0215229	0.978707	0.0703545	0.759665	1	0.999995
chr21.41470664.C.T	rs61735794	T	Risk factor	CAV	T	TMPRSS2	496.3	Bronchiectasis	respiratory	276	29642	3	0.452218	0	1.77438	-0.110697	0.89521	0.361853	0.759668	1	0.999995
chr15.34253720.A.G	rs2705343	G	Severity	CAV-FE	G	SLC12A6	363	Chorioretinal inflammations, scars, and other disorders of choroid	sense organs	148	33344	3	0	0	0.278484	-0.0511838	0.950104	0.167313	0.759669	1	0.999995
chr5.77379593.G.A	rs7715119	A	Severity	CAV-FE	A	PDE8B	362.4	Retinal vascular changes and abnomalities	sense organs	365	33359	3	0	0	0.0142632	-0.0322015	0.968311	0.105263	0.759669	1	0.999995
chr4.25613313.G.A	-	HLA-A*02:02	Protective	IP	A	HLA-A	574.2	Calculus of bile duct	digestive	181	37267	3	0	0	1.07867	-0.044561	0.956417	0.145666	0.759671	1	0.999995
chr19.24134099.G.A	rs10407383	A	Severity	CAV-FE	A	ZNF254	276.5	Hypovolemia	endocrine/metabolic	204	34189	3	0	0	0.153598	-0.0352317	0.965382	0.115169	0.759671	1	0.999995
chr6.52200448.A.G	rs13192246	G	Severity	CAV	G	-	772.3	Muscle weakness	symptoms	228	8511	1	NA	NA	0	0.0374483	1.03816	0.12242	0.759681	1	0.999995
chr7.54580201.A.C	rs622568	C	Severity; Risk factor	CAV-FE	C	-	204	Leukemia	neoplasms	295	38190	3	0.0272067	46.3479	3.72772	-0.0307542	0.969714	0.100537	0.759681	1	0.999995
chr10.52771475.C.T	rs1800450	T	Severity	CAV	T	MBL2	368.4	Visual field defects	sense organs	114	35442	3	0	0	1.30075	0.0636408	1.06571	0.208045	0.759681	1	0.999995
chr17.16948873.A.G	rs34557412	G	Severity	CAV	G	TNFRSF13B	580.2	Nephrotic syndrome without mention of glomerulonephritis	genitourinary	334	32072	3	0	0	0.578032	0.219927	1.24599	0.718965	0.759686	1	0.999995
chr19.50379362.T.C	rs1405655	C	Severity	CAV-FE	C	NR1H2	535.2	Atrophic gastritis	digestive	187	27223	2	0	0	0.644434	0.0327856	1.03333	0.107189	0.759707	1	0.999995
chr12.8058591.T.C	rs7842	C	Risk factor; Severity	CAV	C	C3AR1	153.2	Colon cancer	neoplasms	226	34554	3	0.0138082	34.2258	3.0407	0.0310133	1.0315	0.101398	0.759713	1	0.999995
chr3.27146807.G.A	rs17317135	G	Severity	CAV	A	NEK10	871	Open wounds of extremities	injuries & poisonings	226	36815	3	0	0	0.0606138	-0.0949064	0.909458	0.310301	0.759717	1	0.999995
chr3.1052111.C.G	rs1504061	G	Severity	CAV	G	-	654	Other and unspecified complications of birth; puerperium affecting management of mother	pregnancy complications	478	38209	3	0.0700303	53.2471	4.27781	0.0429627	1.0439	0.140471	0.759721	1	0.999995
chr9.21206606.C.G	rs28368148	G	Severity	CAV-FE	G	IFNA10	250.14	Type 1 diabetes with neurological manifestations	endocrine/metabolic	123	26915	3	0	0	0.00112908	0.31359	1.36833	1.02533	0.759724	1	0.999995
chr7.54580201.A.C	rs622568	C	Severity; Risk factor	CAV-FE	C	-	282	Hereditary hemolytic anemias	hematopoietic	313	29174	3	0.0497238	63.3337	5.4546	0.0277514	1.02814	0.0907375	0.759725	1	0.999995
chr16.57636629.G.A	rs7499679	A	Severity	CAV	A	ADGRG1	573.2	Liver replaced by transplant	digestive	213	32375	3	0.00972427	7.17961	2.1547	0.0338531	1.03443	0.110691	0.759732	1	0.999995
chr1.156125675.T.C	rs581342	C	Severity	CAV	C	LMNA	564	Functional digestive disorders	digestive	826	21382	2	0	0	0.0536388	-0.0228917	0.977368	0.074852	0.759737	1	0.999995
chr4.143996657.T.C	rs6840234	C	Protective	FCP + IP	T	GYPB	215	Other benign neoplasm of connective and other soft tissue	neoplasms	336	28909	3	0	0	1.06912	0.0248242	1.02513	0.0811736	0.759745	1	0.999995
chr3.101705614.T.C	rs11919389	C	Risk factor	CAV	C	PDCL3P4	555.21	Ulcerative colitis (chronic)	digestive	270	28302	3	0.00412506	0	1.70528	-0.0290191	0.971398	0.0948918	0.759747	1	0.999995
chr9.133257521.T.TC	rs8176719	TC	Severity; Risk factor	CAV-FE	TC	ABO	600	Hyperplasia of prostate	genitourinary	1989	35345	3	0	0	0.671613	-0.0123136	0.987762	0.0402666	0.759755	1	0.999995
chr21.41426103.C.A	rs17000900	A	Severity	CAV-FE	A	MX1	516	Abnormal sputum	respiratory	158	38655	3	0	0	0.716467	0.047925	1.04909	0.156719	0.759755	1	0.999995
chr2.112913801.G.T	rs3811046	T	Risk factor	CAV	T	IL37	532	Dysphagia	digestive	301	6805	1	NA	NA	0	0.0309355	1.03142	0.101162	0.759756	1	0.999995
chr17.49863303.C.T	rs77534576	T	Severity	CAV	T	-	760	Back pain	symptoms	6667	28261	3	1.44762e-07	2.67405	2.05495	0.019283	1.01947	0.0630574	0.759757	1	0.999995
chr10.52340585.A.T	rs1441121	T	Severity	CAV	A	-	740	Osteoarthrosis	musculoskeletal	5416	29857	3	0.00266918	52.2647	4.18977	-0.00820188	0.991832	0.0268211	0.759757	1	0.999995
chr11.26675470.T.G	rs10835056	G	Severity	CAV	T	SLC5A12	617	NA	NA	1027	36377	3	0.00609548	37.8192	3.21643	-0.0146645	0.985442	0.0479551	0.759759	1	0.999995
chr11.126292948.C.T	rs8177374	T	Protective	CAV	T	TIRAP	362	Other retinal disorders	sense organs	1460	33695	3	0.00790509	39.5793	3.31012	0.0217051	1.02194	0.0709805	0.759765	1	0.999995
chrX.15586459.TAAATC.T	rs755766792	T	Severity	CAV	T	ACE2	338.1	Acute pain	neurological	948	28811	3	0	0	0.00206139	-0.314296	0.730303	1.02783	0.759768	1	0.999995
chrX.15592465.T.A	rs73195521	A	Severity	CAV	A	ACE2	561.1	NA	NA	2309	34492	3	0	0	0.00209689	0.159762	1.17323	0.52247	0.75977	1	0.999995
chr7.107967457.C.T	rs2237698	T	Severity	CAV	T	LAMB1	716.9	Arthropathy NOS	musculoskeletal	153	36505	3	0	0	0.349496	0.0529689	1.0544	0.173228	0.759775	1	0.999995
chr14.74952741.A.G	rs2268616	G	Risk factor	CAV	G	PGF	618.2	Uterine/Uterovaginal prolapse	genitourinary	193	37997	3	0	0	0.0893851	-0.0841166	0.919324	0.275103	0.759784	1	0.999995
chr11.71456403.G.T	rs12785878	G	Severity	CAV	G	NADSYN1	427.7	Tachycardia NOS	circulatory system	141	10521	1	NA	NA	0	-0.041142	0.959693	0.134555	0.759785	1	0.999995
chr10.52771466.C.T	rs1800451	T	Potential functional effect on protein	FCP + IP	T	MBL2	250.7	Diabetic retinopathy	endocrine/metabolic	633	33500	3	1.3769e-06	23.4234	2.61176	-0.028225	0.97217	0.0923102	0.759785	1	0.999995
chr21.41660268.A.T	rs2252109	A	Severity	CAV	T	-	571.51	Cirrhosis of liver without mention of alcohol	digestive	242	10655	1	NA	NA	0	0.0283097	1.02871	0.0925876	0.759787	1	0.999995
chrX.15603134.G.A	rs7885856	G;A	Possible functional consequences	FCP + IP	A	ACE2	241.1	Nontoxic uninodular goiter	endocrine/metabolic	1442	31248	3	0	0	0.478158	-0.0322327	0.968281	0.105419	0.759788	1	0.999995
chr16.57636629.G.A	rs7499679	A	Severity	CAV	A	ADGRG1	979	Adverse drug events and drug allergies	injuries & poisonings	180	36461	3	0.049488	53.3068	4.28328	0.036176	1.03684	0.118321	0.7598	1	0.999995
chr13.22495675.AG.A	rs10714879	A	Severity	CAV	AG	-	703	Diseases of nail, NOS	dermatologic	160	25880	2	0	0	0.0305322	-0.0386781	0.96206	0.126512	0.759813	1	0.999995
chr11.14893332.A.G	rs10741657	G	Severity	CAV	A	CYP2R1	426.91	Cardiac pacemaker in situ	circulatory system	458	29645	3	9.58868e-08	43.8051	3.55904	0.0232459	1.02352	0.0760363	0.759817	1	0.999995
chr12.47844974.A.G	rs731236	AG and AA genotype	Severity	CAV	G	VDR	270.32	Paraproteinemia	endocrine/metabolic	258	36555	3	0	0	0.362482	-0.0292594	0.971164	0.0957065	0.759817	1	0.999995
chr4.188627868.CTCT.C	rs1734523522	C	Severity	CAV	C	LINC01060	261.4	Vitamin D deficiency	endocrine/metabolic	8554	24883	3	0.001671	40.6886	3.37203	-0.00952442	0.990521	0.0311541	0.759818	1	0.999995
chr16.16924042.C.A	rs1453512	A	Severity	CAV	C	-	402	NA	NA	827	36809	3	0	0	1.31276	-0.0176653	0.98249	0.0577846	0.759826	1	0.999995
chrX.12889539.C.G	rs3853839	G	Severity; Risk factor	CAV-FE	G	TLR7	792	Abnormal Papanicolaou smear of cervix and cervical HPV	genitourinary	446	32910	3	0.00803252	14.0961	2.32818	0.0252229	1.02554	0.0825063	0.759826	1	0.999995
chr4.71742666.T.G	rs2282679	G	Severity	CAV	G	GC	580.32	Nephritis and nephropathy with pathological lesion	genitourinary	154	32110	3	0.049775	33.445	3.00503	-0.049683	0.951531	0.162518	0.759827	1	0.999995
chr12.106231175.T.A	rs12823094	A	Severity	CAV	A	-	302.1	Decreased libido	mental disorders	135	22761	3	0.211446	69.0792	6.46815	0.0537715	1.05524	0.175898	0.759835	1	0.999995
chr1.155197995.A.G	rs41264915	A	Severity	CAV-FE	G	THBS3	427.5	Arrhythmia (cardiac) NOS	circulatory system	146	29561	3	0	0	0.203701	-0.0510516	0.95023	0.167008	0.759845	1	0.999995
chr4.107694523.TG.T	rs70947091	T	Severity	CAV-FE	T	PAPSS1	574.2	Calculus of bile duct	digestive	180	36911	3	0	0	1.36512	0.0384332	1.03918	0.125732	0.759851	1	0.999995
chr4.69615987.C.T	rs7688383	T	Loss of smell and taste	CAV	T	UGT2A1	740.11	Osteoarthrosis, localized, primary	musculoskeletal	3555	30369	3	0.000325242	3.29222	2.06809	-0.00864749	0.99139	0.02829	0.759854	1	0.999995
chr16.57636629.G.A	rs7499679	A	Severity	CAV	A	ADGRG1	429	Ill-defined descriptions and complications of heart disease	circulatory system	994	33623	3	0	0	1.27722	-0.0158306	0.984294	0.0517904	0.759858	1	0.999995
chr4.67910402.G.A	rs4860265	G	Possible functional consequences	FCP + IP	G	TMPRSS11A	709.7	Unspecified diffuse connective tissue disease	dermatologic	151	31174	3	0	0	0.791723	0.0370123	1.03771	0.121089	0.759861	1	0.999995
chr13.112889041.C.T	rs9577175	T	Severity	CAV	T	ATP11A	381.1	Otitis media	sense organs	249	35895	3	0	0	1.707	0.0353698	1.036	0.115717	0.759865	1	0.999995
chr22.43928847.C.G	rs738409	G	Protective*Conflicting; Severity*Conflicting	CAV	G	PNPLA3	281.9	Deficiency anemias	hematopoietic	108	28793	3	0.195262	59.2596	4.90913	-0.0527805	0.948588	0.172682	0.75987	1	0.999995
chr10.28606315.C.T	rs12773860	T	Severity	CAV	T	WAC	562.2	Diverticulitis	digestive	351	28048	3	0	0	0.200713	-0.047092	0.954	0.154071	0.75987	1	0.999995
chr5.86011821.T.G	rs4424029	G	Severity	CAV	G	-	681.5	Cellulitis and abscess of leg, except foot	dermatologic	627	33537	3	0.00300552	11.9369	2.2711	0.0187122	1.01889	0.0612206	0.75987	1	0.999995
chr14.80203237.T.C	rs225014	C	Severity	CAV	C	DIO2	681.5	Cellulitis and abscess of leg, except foot	dermatologic	613	32926	3	4.26977e-07	15.1154	2.35614	-0.018063	0.982099	0.0590999	0.759883	1	0.999995
chr1.90742957.A.C	rs2166172	C	Severity	CAV-FE	C	-	352.1	Trigeminal nerve disorders [CN5]	neurological	117	35206	3	0	0	1.03164	-0.0450981	0.955904	0.147557	0.759885	1	0.999995
chr21.41426103.C.A	rs17000900	A	Severity	CAV-FE	A	MX1	585.31	Renal dialysis	genitourinary	758	31864	3	0	0	1.00602	-0.0217889	0.978447	0.0712922	0.759888	1	0.999995
chr10.28606315.C.T	rs12773860	T	Severity	CAV	T	WAC	369.5	Conjunctivitis, infectious	sense organs	759	33253	3	0	0	0.26366	0.0326852	1.03323	0.106945	0.759889	1	0.999995
chr9.21131628.G.C	rs12236000	G	Severity	CAV	C	-	252.1	Hyperparathyroidism	endocrine/metabolic	595	34904	3	0	0	0.930522	-0.0312449	0.969238	0.102233	0.75989	1	0.999995
chr21.41426103.C.A	rs17000900	A	Severity	CAV-FE	A	MX1	365.1	Open-angle glaucoma	sense organs	289	33834	3	0	0	0.674182	0.0357577	1.0364	0.116999	0.759891	1	0.999995
chr4.71762286.C.T	rs113574864	T	Severity	CAV	T	GC	729	Other disorders of soft tissues	musculoskeletal	1173	29243	3	0.0093304	25.4286	2.68199	-0.0216862	0.978547	0.0709584	0.759895	1	0.999995
chr16.16924042.C.A	rs1453512	A	Severity	CAV	C	-	716	Other arthropathies	musculoskeletal	199	36100	3	0	0	1.10876	0.0353901	1.03602	0.115799	0.759897	1	0.999995
chr11.34482745.G.A	rs61882275	G	Severity	CAV	A	ELF5	430	Intracranial hemorrhage	circulatory system	205	35716	3	0	0	0.856669	0.0328322	1.03338	0.107431	0.759899	1	0.999995
chr17.9267091.C.T	rs34761447	C	Severity	CAV	T	STX8	189.21	Malignant neoplasm of bladder	neoplasms	120	38522	3	0	0	0.561871	-0.0902246	0.913726	0.295241	0.759912	1	0.999995
chr6.12216733.A.G	rs10755709	A	Severity	CAV	G	-	249	Secondary diabetes mellitus	endocrine/metabolic	1209	25711	3	0	0	1.72124	0.0140573	1.01416	0.0459998	0.759913	1	0.999995
chr12.47844974.A.G	rs731236	AG and AA genotype	Severity	CAV	G	VDR	415.11	Pulmonary embolism and infarction, acute	circulatory system	604	37908	3	0	0	0.0456271	-0.019351	0.980835	0.0633259	0.759927	1	0.999995
chr8.124324323.T.C	rs72711165	C	Severity	CAV-FE	C	TMEM65	272.1	Hyperlipidemia	endocrine/metabolic	13321	23060	3	3.71951e-06	0	1.97256	0.0189331	1.01911	0.0619593	0.759929	1	0.999995
chr9.3320390.C.A	rs72699049	A	Severity	CAV	A	RFX3	401.2	Hypertensive heart and/or renal disease	circulatory system	480	21901	3	0	0	0.595062	0.0626694	1.06467	0.205101	0.759944	1	0.999995
chr1.161509955.A.G	rs1801274	G	Severity	CAV	A	FCGR2A	555	Inflammatory bowel disease and other gastroenteritis and colitis	digestive	189	10943	1	NA	NA	0	0.0317569	1.03227	0.103933	0.759946	1	0.999995
chr9.81442264.TCAG.T	rs1826292621	T	Severity	CAV	T	-	765	Cervical radiculitis	symptoms	1079	31950	3	0.165592	85.0339	13.3636	-0.0208893	0.979327	0.0683658	0.759946	1	0.999995
chr3.157438240.A.G	rs1840680	AG genotype)	Protective	CAV	A	PTX3	938	Dermatitis due to solar radiation	dermatologic	119	23519	2	0	0	0.331441	0.0407853	1.04163	0.133487	0.759956	1	0.999995
chr5.124614711.G.T	rs4240376	G	Severity	CAV	T	-	514.2	Solitary pulmonary nodule	respiratory	1279	36282	3	0.000842872	7.67817	2.16633	-0.0154184	0.9847	0.050463	0.759956	1	0.999995
chr1.155175305.G.A	rs7528026	A	Severity	CAV	A	TRIM46	340	Migraine	neurological	1812	33524	3	0.113014	59.7992	4.97502	0.0401147	1.04093	0.131295	0.759962	1	0.999995
chr1.173115604.T.G	rs17300100	G	Severity	CAV	G	-	333.4	Torsion dystonia	neurological	129	26079	2	0	0	0.81973	0.0598746	1.0617	0.195975	0.759969	1	0.999995
chr6.32623820.T.C	rs9271609	T	Severity	CAV	C	HLA-DQA1	255.1	Adrenal hyperfunction	endocrine/metabolic	138	35141	3	0	0	0.269945	0.0425329	1.04345	0.139215	0.75997	1	0.999995
chr17.45714244.T.C	rs113661667	C	Risk factor	CAV-FE	C	LINC02210-CRHR1	575.8	Other disorders of biliary tract	digestive	112	37203	3	0.0187168	0	1.66264	0.0604499	1.06231	0.197867	0.759979	1	0.999995
chr9.21206606.C.G	rs28368148	G	Severity	CAV-FE	G	IFNA10	261.4	Vitamin D deficiency	endocrine/metabolic	8651	25226	3	0	0	0.192814	-0.0382881	0.962436	0.125328	0.759983	1	0.999995
chr21.41426103.C.A	rs17000900	A	Severity	CAV-FE	A	MX1	363	Chorioretinal inflammations, scars, and other disorders of choroid	sense organs	148	33834	3	0	0	0.980574	-0.0510295	0.950251	0.167035	0.759984	1	0.999995
chr9.30504351.C.T	rs17775810	TT genotype	Protective	CAV	T	LINC01242	070.2	Viral hepatitis B	infectious diseases	439	27658	3	6.43719e-06	28.962	2.81539	-0.0355559	0.965069	0.116387	0.759988	1	0.999995
chr17.35880776.C.T	rs2107538	T	Risk factor; Severity	FCP	T	CCL5	772.2	Spasm of muscle	symptoms	607	36304	3	0	0	0.303071	0.0197445	1.01994	0.0646312	0.75999	1	0.999995
chr4.166008836.A.T	rs17047200	TT genotype	Severity (TT genotype)*Conflicting; Risk factor (AA genotype)*Conflicting	CAV	T	TLL1	532	Dysphagia	digestive	1102	27661	3	0.00776737	44.1199	3.57909	-0.0174089	0.982742	0.056986	0.75999	1	0.999995
chr1.205208489.G.A	rs11240388	G	Severity	CAV-FE	G	DSTYK	763	Thoracic or lumbosacral neuritis or radiculitis, unspecified	symptoms	669	11577	1	NA	NA	0	0.0177323	1.01789	0.0580453	0.759992	1	0.999995
chr1.155133406.T.G	rs4971066	G	Risk factor	CAV	G	EFNA1	743.11	Osteoporosis NOS	musculoskeletal	2361	34391	3	0.0115239	58.9341	4.87022	0.0139005	1.014	0.0455025	0.759994	1	0.999995
chr15.90879313.T.C	rs8039305	C	Risk factor	CAV-FE	C	FURIN	805	Fracture of vertebral column without mention of spinal cord injury	injuries & poisonings	114	25741	2	0	0	0.00372207	0.0419977	1.04289	0.13748	0.759998	1	0.999995
chr2.195499753.A.C	rs73060484	C	Severity	CAV	C	-	709	Diffuse diseases of connective tissue	dermatologic	531	31674	3	0.0161897	31.3503	2.91334	0.0314171	1.03192	0.102847	0.760005	1	0.999995
chr10.43519603.G.T	rs10793436	G	Severity	CAV	T	-	110.12	Althete's foot	infectious diseases	557	22386	2	0.0893037	78.9571	4.7522	0.0193286	1.01952	0.0632746	0.760006	1	0.999995
chr4.153687301.A.G	rs1898830	G	Severity; Risk factor	CAV	G	TLR2	300.9	Posttraumatic stress disorder	mental disorders	508	24186	3	0	0	1.50799	-0.0227277	0.977529	0.0744023	0.760008	1	0.999995
chr9.78543197.A.G	rs7027911	A	Severity	CAV	G	-	483	Acute bronchitis and bronchiolitis	respiratory	286	22090	2	0	0	0.672079	0.0290645	1.02949	0.095147	0.760008	1	0.999995
chr7.107967457.C.T	rs2237698	T	Severity	CAV	T	LAMB1	564	Functional digestive disorders	digestive	1040	28325	3	0	0	0.032725	-0.0210428	0.979177	0.068888	0.760013	1	0.999995
chr11.114726432.A.T	rs1712779	T	Severity	CAV-FE	T	-	723	Other disorders of cervical region	musculoskeletal	183	33318	3	0.0252905	37.2523	3.18737	0.0352881	1.03592	0.115523	0.760014	1	0.999995
chr1.169597075.C.T	rs6127	T	Severity in males	CAV	C	SELP	722.1	Displacement of intervertebral disc	musculoskeletal	808	33348	3	0	0	0.743382	0.0174503	1.0176	0.0571279	0.760015	1	0.999995
chr13.22495675.AG.A	rs10714879	A	Severity	CAV	A	-	278	Overweight, obesity and other hyperalimentation	endocrine/metabolic	2817	5374	1	NA	NA	0	0.0139293	1.01403	0.0456039	0.76003	1	0.999995
chr7.54580201.A.C	rs622568	C	Severity; Risk factor	CAV-FE	C	-	286.81	Primary hypercoagulable state	hematopoietic	284	35887	3	0	0	0.831293	0.0300261	1.03048	0.0983044	0.760031	1	0.999995
chr10.130802064.T.G	rs12253652	G	Severity	CAV	G	-	840	Sprains and strains	injuries & poisonings	406	35615	3	0	0	0.988139	-0.0306548	0.96981	0.100365	0.760037	1	0.999995
chr20.50172836.A.G	rs6122883	G	Severity	CAV-FE	G	LINC01273	701.2	Scar conditions and fibrosis of skin	dermatologic	212	35451	3	0.00248493	30.1155	2.86186	-0.0330561	0.967484	0.108227	0.760038	1	0.999995
chr5.77379593.G.A	rs7715119	A	Severity	CAV-FE	A	PDE8B	626.14	Irregular menstrual bleeding	genitourinary	298	31110	3	0	0	0.0865228	0.0363399	1.03701	0.118981	0.760043	1	0.999995
chr4.106022043.T.C	rs11729561	T	Severity	CAV	C	-	743.13	Other specified osteoporosis	musculoskeletal	253	33999	3	0	0	1.56762	-0.0563226	0.945234	0.184407	0.760043	1	0.999995
chr19.52830722.G.A	rs10411226	G	Severity	CAV	G	ZNF28	136	Other infectious and parasitic diseases	infectious diseases	414	31168	3	0	0	1.301	0.0228975	1.02316	0.0749695	0.760043	1	0.999995
chrX.15586459.TAAATC.T	rs755766792	T	Severity	CAV	T	ACE2	110.1	Dermatophytosis	infectious diseases	2710	31395	3	0	0	0.00468097	0.150601	1.16253	0.493094	0.760046	1	0.999995
chr2.162267541.C.T	rs1990760	T	Risk factor; Severity	CAV	T	IFIH1	257	Testicular dysfunction	endocrine/metabolic	294	23074	2	0	0	0.141896	-0.0296055	0.970828	0.0969381	0.760057	1	0.999995
chr3.61768231.T.A	rs672699	A	Severity	CAV	T	PTPRG	290	Delirium dementia and amnestic and other cognitive disorders	mental disorders	679	34945	3	0	0	0.368647	0.0197325	1.01993	0.0646132	0.760066	1	0.999995
chr22.22210343.A.T	rs5757427	T	Severity	CAV	A	IGLV10-54	429.2	Abnormal function study of cardiovascular system	circulatory system	290	21795	3	0	0	1.40007	0.029669	1.03011	0.0971521	0.760071	1	0.999995
chr11.14893332.A.G	rs10741657	G	Severity	CAV	A	CYP2R1	525	Other diseases of the teeth and supporting structures	digestive	218	36837	3	0	0	0.529628	0.0324806	1.03301	0.106364	0.760082	1	0.999995
chr4.143999443.G.A	rs7683365	A	Risk factor	FCP + IP	A	GYPB	601	Inflammatory diseases of prostate	genitourinary	302	31160	3	1.08827e-06	0	1.80543	0.0295553	1.03	0.0967863	0.760087	1	0.999995
chr22.24011037.T.C	rs11090305	C	Severity	CAV	C	-	282	Hereditary hemolytic anemias	hematopoietic	288	27457	3	0	0	0.320723	-0.0283109	0.972086	0.0927113	0.760088	1	0.999995
chr18.6461231.C.G	rs11659676	G	Severity	CAV-FE	C	RPL6P27	250.23	Type 2 diabetes with ophthalmic manifestations	endocrine/metabolic	195	5407	1	NA	NA	0	-0.0319065	0.968597	0.10449	0.760096	1	0.999995
chr11.26675470.T.G	rs10835056	G	Severity	CAV	T	SLC5A12	567	Peritonitis and retroperitoneal infections	digestive	157	35460	3	0	0	0.637497	0.036247	1.03691	0.118708	0.760103	1	0.999995
chr17.9267091.C.T	rs34761447	C	Severity	CAV	T	STX8	870	Open wounds of head; neck; and trunk	injuries & poisonings	111	37163	3	0	0	0.206636	-0.10574	0.899659	0.346301	0.760107	1	0.999995
chr17.45714244.T.C	rs113661667	C	Risk factor	CAV-FE	C	LINC02210-CRHR1	277.51	Lipoprotein disorders	endocrine/metabolic	197	36678	3	0	0	0.51374	0.0435781	1.04454	0.14272	0.760108	1	0.999995
chr4.111691870.C.T	rs112641600	C	Severity	CAV	T	-	315	Develomental delays and disorders	mental disorders	111	24916	2	0	0	0.20414	0.0807017	1.08405	0.264302	0.760108	1	0.999995
chr8.38996464.C.A	rs7840270	C	Severity	CAV-FE	A	ADAM9	619.5	Noninflammatory disorders of vulva and perineum	genitourinary	126	33697	3	0	0	1.06215	0.0418695	1.04276	0.137129	0.760115	1	0.999995
chr9.133251249.A.G	rs7849280	G	Protective	CAV	G	ABO	352.2	Facial nerve disorders [CN7]	neurological	182	35350	3	1.4389e-06	23.8536	2.62652	-0.0517767	0.949541	0.169578	0.760117	1	0.999995
chr17.45422978.G.C	rs1230082	G	Severity	CAV	G	ARHGAP27	803	Fracture of upper limb	injuries & poisonings	321	26446	2	0	0	0.0512621	-0.0257118	0.974616	0.0842116	0.76012	1	0.999995
chrX.15589409.C.T	rs148771870	T	interindividual clinical variability; may destabilize ACE2 protein structure	CAV-FE	T	ACE2	740.1	Osteoarthritis; localized	musculoskeletal	3760	31137	3	0	0	0.00650906	-0.32523	0.722361	1.06522	0.760124	1	0.999995
chr12.47902438.G.T	rs11574024	T	Severity	CAV	T	VDR	585.33	Chronic Kidney Disease, Stage III	genitourinary	322	31980	3	0.0495323	32.1301	2.94681	0.0654291	1.06762	0.214311	0.760138	1	0.999995
chr10.43519603.G.T	rs10793436	G	Severity	CAV	T	-	277.5	Other disorders of lipoid metabolism	endocrine/metabolic	162	25847	2	0	0	0.138353	0.035183	1.03581	0.115242	0.760139	1	0.999995
chr13.102695866.A.G	rs599976	G	Severity	CAV-FE	G	METTL21C	531	Peptic ulcer (excl. esophageal)	digestive	503	38426	3	0	0	0.357151	0.0291404	1.02957	0.09545	0.760142	1	0.999995
chr12.47844974.A.G	rs731236	AG and AA genotype	Severity	CAV	G	VDR	613	Other nonmalignant breast conditions	genitourinary	679	37352	3	0	0	0.0867862	0.018455	1.01863	0.0604506	0.760145	1	0.999995
chr14.35401887.C.T	rs696	CC genotype	Severity	CAV	T	NFKBIA	332	Parkinson's disease	neurological	238	26591	2	0	0	0.287396	0.0289162	1.02934	0.0947187	0.760149	1	0.999995
chr9.87726001.C.A	rs41307457	C;A	Possible functional consequences	FCP + IP	A	CTSL	564.1	Irritable Bowel Syndrome	digestive	451	28127	3	0	0	0.350574	-0.0419799	0.958889	0.137521	0.760167	1	0.999995
chr4.188627868.CTCT.C	rs1734523522	C	Severity	CAV	C	LINC01060	681.1	Cellulitis and abscess of fingers/toes	dermatologic	250	33314	3	0	0	0.691911	-0.0479575	0.953174	0.157106	0.760171	1	0.999995
chr10.52771475.C.T	rs1800450	T	Severity	CAV	T	MBL2	348	Other conditions of brain	neurological	217	35051	3	0	0	0.698495	-0.0475039	0.953607	0.155625	0.760179	1	0.999995
chr9.81442264.TCAG.T	rs1826292621	T	Severity	CAV	T	-	426.24	Atrioventricular block, complete	circulatory system	164	29548	3	0.111375	52.8636	4.24301	0.0549503	1.05649	0.180021	0.76018	1	0.999995
chr16.3500977.C.G	rs2301762	G	Severity	CAV	G	CLUAP1	289	Other diseases of blood and blood-forming organs	hematopoietic	810	34336	3	0.283918	76.1301	8.37876	-0.0450267	0.955972	0.147511	0.760181	1	0.999995
chr16.85959043.C.T	rs12444486	C	Severity in African-Americans	CAV	C	-	528.1	Stomatitis and mucositis	digestive	118	35760	3	0.0284014	34.2859	3.04349	-0.0420015	0.958868	0.137603	0.760185	1	0.999995
chr5.180810828.C.T	rs113791144	T	Severity	CAV	T	-	300.4	Dysthymic disorder	mental disorders	612	24343	3	0	0	0.725875	-0.0343615	0.966222	0.112575	0.760189	1	0.999995
chr4.106022043.T.C	rs11729561	T	Severity	CAV	C	-	327.4	Insomnia	neurological	3224	29945	3	0.0181914	68.0202	6.25395	-0.0163249	0.983808	0.0534863	0.760201	1	0.999995
chr21.41465040.G.A	rs17001042	A	Possible functional consequences	FCP + IP	A	TMPRSS2	272	Disorders of lipoid metabolism	endocrine/metabolic	13489	23056	3	0	0	0.763827	-0.0136281	0.986464	0.044653	0.760214	1	0.999995
chr1.12207235.C.T	rs3397	T	Severity	CAV-FE	C	TNFRSF1B	626.14	Irregular menstrual bleeding	genitourinary	173	18284	2	0.0930431	65.8684	2.92983	-0.0363595	0.964294	0.119135	0.760216	1	0.999995
chr1.155133406.T.G	rs4971066	G	Risk factor	CAV	G	EFNA1	198	Secondary malignant neoplasm	neoplasms	460	34833	3	0.0412743	49.7041	3.97646	-0.0311135	0.969366	0.101947	0.760219	1	0.999995
chr10.104263031.C.A	rs4925	A	Protective for neurological complications of long COVID	CAV	A	GSTO1	172.1	Melanomas of skin, dx or hx	neoplasms	135	27855	2	0	0	0.41461	-0.0416198	0.959234	0.136372	0.760219	1	0.999995
chr3.157438240.A.G	rs1840680	AG genotype)	Protective	CAV	A	PTX3	638	NA	NA	386	38719	3	0	0	0.712367	-0.0243136	0.97598	0.0796677	0.760223	1	0.999995
chr5.1211624.A.G	rs76067074	G	Severity	CAV-FE	G	SLC6A19	285.2	Anemia of chronic disease	hematopoietic	742	28673	3	0	0	1.15167	0.0450682	1.0461	0.147682	0.760237	1	0.999995
chr4.44416575.T.C	rs35540967	C	Severity	CAV	C	KCTD8	197	Chemotherapy	neoplasms	1445	35056	3	0	0	0.625692	-0.0247871	0.975518	0.0812241	0.760237	1	0.999995
chr15.33615902.C.T	rs12593288	C	Severity	CAV	T	RYR3	592	Cystitis and urethritis	genitourinary	748	31630	3	0	0	1.43142	-0.0226689	0.977586	0.0742829	0.760237	1	0.999995
chr6.105878879.T.A	rs9386484	T	Severity	CAV	A	-	747.11	Cardiac shunt/ heart septal defect	congenital anomalies	120	32348	3	0	0	1.51209	-0.0441423	0.956818	0.144654	0.760245	1	0.999995
chr9.133257521.T.TC	rs8176719	TC	Severity; Risk factor	CAV-FE	TC	ABO	352.2	Facial nerve disorders [CN7]	neurological	184	35317	3	0.0119654	17.0444	2.41093	0.0359097	1.03656	0.117677	0.760249	1	0.999995
chr6.52200448.A.G	rs13192246	G	Severity	CAV	G	-	743.11	Osteoporosis NOS	musculoskeletal	392	8478	1	NA	NA	0	0.0305474	1.03102	0.100106	0.760251	1	0.999995
chr10.98166813.G.T	rs10786398	T	Severity	CAV	T	R3HCC1L	724.8	Other symptoms referable to back	musculoskeletal	249	33041	3	0	0	0.830285	-0.0357253	0.964905	0.117075	0.760253	1	0.999995
chr17.49863303.C.T	rs77534576	T	Severity	CAV	T	-	731	Osteitis deformans and osteopathies associated with other disorders classified elsewhere	musculoskeletal	642	32128	3	0	0	0.211302	-0.0610229	0.940802	0.19998	0.760255	1	0.999995
chr6.52200448.A.G	rs13192246	G	Severity	CAV	A	-	153	Colorectal cancer	neoplasms	638	26075	2	0	0	0.712735	-0.0198353	0.98036	0.0650052	0.760264	1	0.999995
chr5.32750877.T.C	rs1173773	C	Protective	CAV	C	NPR3	452	Other venous embolism and thrombosis	circulatory system	605	24128	2	0	0	0.0930514	0.0185064	1.01868	0.0606506	0.760266	1	0.999995
chr9.21206606.C.G	rs28368148	G	Severity	CAV-FE	G	IFNA10	279.11	Deficiency of humoral immunity	endocrine/metabolic	104	27607	2	0	0	0.00022688	0.220045	1.24613	0.721147	0.760266	1	0.999995
chr14.76832814.C.CT	rs34279101	CT	Severity	CAV	CT	LRRC74A	429.2	Abnormal function study of cardiovascular system	circulatory system	345	33709	3	0	0	1.70679	-0.0319974	0.968509	0.104864	0.760266	1	0.999995
chr6.31153649.G.A	rs143334143	A	Severity; Risk factor	CAV-FE	A	CCHCR1	153	Colorectal cancer	neoplasms	920	34613	3	0	0	1.10571	-0.0268549	0.973503	0.0880111	0.760267	1	0.999995
chr4.44416575.T.C	rs35540967	C	Severity	CAV	C	KCTD8	1009	NA	NA	125	38423	3	0	0	0.582426	-0.0877615	0.915979	0.28762	0.760267	1	0.999995
chr17.9267091.C.T	rs34761447	C	Severity	CAV	T	STX8	276.1	Electrolyte imbalance	endocrine/metabolic	2396	33856	3	0	0	1.42641	-0.0222726	0.977974	0.072995	0.760271	1	0.999995
chr5.142872984.C.T	rs10039856	C	Severity	CAV	T	ARHGAP26	327.4	Insomnia	neurological	3298	30358	3	0	0	0.567029	0.0102322	1.01028	0.0335345	0.760272	1	0.999995
chr1.196673103.G.A	rs800292	A	Severity	CAV	A	CFH	378	Strabismus and other disorders of binocular eye movements	sense organs	136	25661	2	0	0	0.00074431	0.0412849	1.04215	0.13531	0.76028	1	0.999995
chr19.35687796.G.A	rs77127536	A	Severity	CAV	A	TYMSP2	290.16	Vascular dementia	mental disorders	125	22630	2	0	0	0.0518525	-0.0592501	0.942471	0.194192	0.760282	1	0.999995
chr5.86011821.T.G	rs4424029	G	Severity	CAV	G	-	585.3	Chronic renal failure [CKD]	genitourinary	2527	31826	3	0	0	0.974162	0.0101745	1.01023	0.0333476	0.760287	1	0.999995
chr17.49863303.C.T	rs77534576	T	Severity	CAV	T	-	610	Benign mammary dysplasias	genitourinary	555	33400	3	0	0	0.732252	-0.0531103	0.948275	0.174074	0.760289	1	0.999995
chr11.14893332.A.G	rs10741657	G	Severity	CAV	A	CYP2R1	327.7	Sleep related movement disorders	neurological	301	30620	3	0.0727669	75.441	8.14365	0.0276005	1.02798	0.0904682	0.760301	1	0.999995
chr1.156125675.T.C	rs581342	C	Severity	CAV	C	LMNA	721.2	Spondylosis with myelopathy	musculoskeletal	161	25217	2	0.112316	58.8978	2.43296	0.0495021	1.05075	0.16226	0.760306	1	0.999995
chr2.127137039.A.G	rs744373	G	Severity	CAV	G	-	707.3	Chronic ulcer of unspecified site	dermatologic	198	37738	3	0	0	0.691917	0.0315821	1.03209	0.103521	0.760306	1	0.999995
chrX.12889539.C.G	rs3853839	G	Severity; Risk factor	CAV-FE	G	TLR7	350.2	Abnormality of gait	neurological	2560	31365	3	0	0	0.915328	0.0121906	1.01227	0.0399607	0.760316	1	0.999995
chr13.33129529.C.G	rs34425674	G	Risk factor	CAV	G	STARD13	475.9	Postnasal drip	respiratory	757	26632	3	0	0	0.335113	-0.0722082	0.930337	0.236699	0.760318	1	0.999995
chr4.67963885.A.G	rs17088850	G	Possible functional consequences	FCP + IP	G	TMPRSS11A	594.1	Calculus of kidney	genitourinary	208	9053	1	NA	NA	0	0.0396163	1.04041	0.129864	0.76032	1	0.999995
chr2.45584979.T.C	-	HLA-A*02:02	Protective	IP	C	HLA-A	594.3	Calculus of ureter	genitourinary	109	27847	2	0	0	0.353203	-0.0451181	0.955885	0.147899	0.760321	1	0.999995
chr10.52340585.A.T	rs1441121	T	Severity	CAV	A	-	380.4	Impacted cerumen	sense organs	771	34666	3	0	0	0.439795	-0.0189511	0.981227	0.0621284	0.760343	1	0.999995
chr6.31575254.G.A	rs1800629	A	Risk factor*Conflicting; Severity*Conflicting; Protective*Conflicting	CAV-FE	A	TNF	614.52	Vaginitis and vulvovaginitis	genitourinary	761	36555	3	0	0	0.56566	-0.0274754	0.972899	0.0900764	0.760349	1	0.999995
chr2.112913801.G.T	rs3811046	T	Risk factor	CAV	G	IL37	428.3	Heart failure with reduced EF [Systolic or combined heart failure]	circulatory system	844	26046	2	0.00830966	50.4643	2.01875	0.0173191	1.01747	0.05678	0.76035	1	0.999995
chr1.12192898.T.G	rs1061622	T	Severity	CAV-FE	G	TNFRSF1B	842	Other sprains and strains	injuries & poisonings	140	36504	3	0	0	1.16306	0.0464957	1.04759	0.152435	0.760351	1	0.999995
chr16.57636629.G.A	rs7499679	A	Severity	CAV	A	ADGRG1	008.5	Bacterial enteritis	infectious diseases	601	36948	3	0	0	1.65343	0.019958	1.02016	0.0654326	0.760353	1	0.999995
chr3.101705614.T.C	rs11919389	C	Risk factor	CAV	C	PDCL3P4	411.1	Unstable angina (intermediate coronary syndrome)	circulatory system	175	33066	3	0	0	1.47988	-0.0369779	0.963697	0.121233	0.760355	1	0.999995
chr1.196673103.G.A	rs800292	A	Severity	CAV	A	CFH	280.1	Iron deficiency anemias, unspecified or not due to blood loss	hematopoietic	1515	23052	2	0	0	0.311925	0.0124558	1.01253	0.0408378	0.760361	1	0.999995
chr7.117611595.T.G	rs150212784	G	Severity	CAV	G	CFTR	555.1	Regional enteritis	digestive	482	21474	2	0	0	0.000843391	-0.313449	0.730921	1.02769	0.760364	1	0.999995
chr4.67910402.G.A	rs4860265	G	Possible functional consequences	FCP + IP	G	TMPRSS11A	740.1	Osteoarthritis; localized	musculoskeletal	3689	30385	3	0	0	1.77843	0.00829114	1.00833	0.027184	0.760366	1	0.999995
chr10.52771466.C.T	rs1800451	T	Potential functional effect on protein	FCP + IP	T	MBL2	333.4	Torsion dystonia	neurological	132	26617	2	0	0	0.137362	-0.106752	0.898748	0.35002	0.760374	1	0.999995
chr2.113129630.T.C	rs419598	C	Risk factor	CAV	C	IL1RN	578	Gastrointestinal hemorrhage	digestive	1709	34043	3	0.0153796	62.1489	5.28387	0.0139588	1.01406	0.0457693	0.760381	1	0.999995
chrX.15603134.G.A	rs7885856	G;A	Possible functional consequences	FCP + IP	A	ACE2	514.2	Solitary pulmonary nodule	respiratory	1279	36303	3	0	0	0.0591673	0.0357603	1.03641	0.117255	0.760381	1	0.999995
chr2.162267541.C.T	rs1990760	T	Risk factor; Severity	CAV	T	IFIH1	296	Mood disorders	mental disorders	4958	15183	2	0.000944468	30.6396	1.44174	0.00846662	1.0085	0.0277613	0.760382	1	0.999995
chr9.133251249.A.G	rs7849280	G	Protective	CAV	G	ABO	638	NA	NA	386	38721	3	0	0	0.102186	-0.0332475	0.967299	0.109019	0.760389	1	0.999995
chr14.76832814.C.CT	rs34279101	CT	Severity	CAV	CT	LRRC74A	276.5	Hypovolemia	endocrine/metabolic	201	33838	3	0	0	0.185376	-0.0415889	0.959264	0.136372	0.760391	1	0.999995
chr4.67964168.T.A	rs720009	A	Possible functional consequences	FCP + IP	A	TMPRSS11A	790.6	Other abnormal blood chemistry	symptoms	3037	32531	3	0	0	1.33336	0.0164432	1.01658	0.053921	0.760405	1	0.999995
chr10.36988942.A.G	rs2091431	G	Severity	CAV	A	-	112.3	Candidiasis of skin and nails	infectious diseases	183	19123	2	0	0	0.0328635	-0.0368391	0.963831	0.120814	0.760424	1	0.999995
chr4.25613313.G.A	-	HLA-A*02:02	Protective	IP	A	HLA-A	427.6	Premature beats	circulatory system	385	29604	3	0.0133671	31.3219	2.91214	0.0294391	1.02988	0.0965486	0.760431	1	0.999995
chr11.126292948.C.T	rs8177374	T	Protective	CAV	T	TIRAP	474	Acute and chronic tonsillitis	respiratory	145	26709	3	0	0	0.794388	0.0681633	1.07054	0.223551	0.760433	1	0.999995
chr21.41465921.C.T	rs62217525	C	Possible functional consequences	FCP + IP	T	TMPRSS2	605	Erectile dysfunction [ED]	genitourinary	1683	33529	3	0	0	1.19027	-0.0331329	0.96741	0.108666	0.760438	1	0.999995
chrX.15564175.T.C	rs41303171	C	Severity; Risk factor	CAV	C	ACE2	345.3	Convulsions	neurological	622	35078	3	0	0	0.37197	-0.154543	0.856807	0.506864	0.760443	1	0.999995
chr7.22548762.C.T	rs13227460	T	Severity	CAV	T	STEAP1B	573	Other disorders of liver	digestive	408	32096	3	0	0	1.50253	0.0297986	1.03025	0.0977327	0.760443	1	0.999995
chrX.12888602.G.A	rs147244662	A	Severity; Severity for males	CAV-FE	A	TLR7	172	Skin cancer	neoplasms	677	37289	3	0	0	0.000857942	0.187495	1.20622	0.614944	0.760444	1	0.999995
chr18.6461231.C.G	rs11659676	G	Severity	CAV-FE	G	RPL6P27	271.3	Intestinal disaccharidase deficiencies and disaccharide malabsorption	endocrine/metabolic	2784	24855	2	0	0	0.480798	-0.00889119	0.991148	0.0291615	0.760446	1	0.999995
chr19.50379362.T.C	rs1405655	C	Severity	CAV-FE	C	NR1H2	288.2	Elevated white blood cell count	hematopoietic	344	26371	2	0.0620349	79.0995	4.78457	0.0245772	1.02488	0.0806108	0.760452	1	0.999995
chr22.43928847.C.G	rs738409	G	Protective*Conflicting; Severity*Conflicting	CAV	G	PNPLA3	250.3	Insulin pump user	endocrine/metabolic	2069	26526	3	0	0	0.269361	0.0122609	1.01234	0.0402149	0.760454	1	0.999995
chr4.5820150.T.C	rs3774881	T	Severity	CAV	T	CRMP1	610	Benign mammary dysplasias	genitourinary	110	6425	1	NA	NA	0	-0.0477588	0.953364	0.156646	0.760455	1	0.999995
chr9.133257521.T.TC	rs8176719	TC	Severity; Risk factor	CAV-FE	TC	ABO	418	Nonspecific chest pain	circulatory system	4975	29306	3	0.00232676	54.1316	4.3603	0.00748358	1.00751	0.024546	0.760457	1	0.999995
chr2.45584979.T.C	-	HLA-A*02:02	Protective	IP	C	HLA-A	202.2	Non-Hodgkins lymphoma	neoplasms	180	28852	2	0	0	0.182727	0.0345461	1.03515	0.113311	0.760458	1	0.999995
chr13.22495675.AG.A	rs10714879	A	Severity	CAV	AG	-	038	Septicemia	infectious diseases	244	27229	2	0.0090673	21.8331	1.27931	-0.0323599	0.968158	0.106143	0.760465	1	0.999995
chr14.94566450.G.A	rs2093266	A	Risk factor for acute kidney injury	CAV	A	SERPINA4	327.3	Sleep apnea	neurological	2813	30500	3	0.00125552	5.32646	2.11252	0.0118865	1.01196	0.0389899	0.760471	1	0.999995
chrX.15602217.T.C	rs190509934	C	Protective	CAV	C	ACE2	090.2	Gonococcal infections	infectious diseases	227	37796	3	0	0	0.000762283	0.324192	1.38291	1.06343	0.760478	1	0.999995
chr11.71456403.G.T	rs12785878	G	Severity	CAV	T	NADSYN1	427.2	Atrial fibrillation and flutter	circulatory system	969	19125	2	0	0	0.150079	-0.0165407	0.983595	0.0542579	0.760478	1	0.999995
chr13.73984368.C.T	rs12871414	C	Severity	CAV	T	KLF12	427.1	Paroxysmal tachycardia, unspecified	circulatory system	696	29056	3	0.0275707	65.0564	5.72351	-0.0215717	0.978659	0.070762	0.760482	1	0.999995
chr6.160731787.C.T	rs4252128	T	Potential functional effect on protein	FCP + IP	T	PLG	741.4	Joint effusions	musculoskeletal	333	35728	3	0	0	1.01016	0.0857089	1.08949	0.281155	0.760484	1	0.999995
chr16.57636629.G.A	rs7499679	A	Severity	CAV	A	ADGRG1	198.1	Secondary malignancy of lymph nodes	neoplasms	111	34703	3	0	0	0.393317	-0.0471499	0.953944	0.154669	0.760485	1	0.999995
chr10.89010241.T.C	rs982764	T	Severity	CAV-FE	C	FAS	274	Gout and other crystal arthropathies	endocrine/metabolic	873	37908	3	0	0	0.760724	-0.0166189	0.983518	0.0545213	0.760508	1	0.999995
chr11.126292948.C.T	rs8177374	T	Protective	CAV	T	TIRAP	798.1	Chronic fatigue syndrome	symptoms	358	30560	3	0	0	0.154774	-0.038837	0.961907	0.127413	0.760508	1	0.999995
chr5.1211624.A.G	rs76067074	G	Severity	CAV-FE	G	SLC6A19	536.3	Gastroparesis	digestive	282	35343	3	0.536604	59.8131	4.97674	-0.0773518	0.925564	0.253768	0.760508	1	0.999995
chr3.146517122.G.A	rs343320	A	Severity	CAV-FE	A	PLSCR1	427.11	Paroxysmal supraventricular tachycardia	circulatory system	367	29453	3	0.058264	33.1988	2.99396	0.0478521	1.04902	0.156996	0.760519	1	0.999995
chr10.130802064.T.G	rs12253652	G	Severity	CAV	G	-	381.2	Eustachian tube disorders	sense organs	128	35221	3	0	0	0.147524	-0.0562024	0.945348	0.184401	0.76053	1	0.999995
chr11.320836.C.T	rs34481144	T	Severity	CAV	T	IFITM3	585.31	Renal dialysis	genitourinary	745	30691	3	0.0282921	59.835	4.97946	-0.0222497	0.977996	0.073002	0.760532	1	0.999995
chr10.76490426.T.C	rs114026383	C	Risk factor for European population	CAV	C	LRMDA	613.5	Mastodynia	genitourinary	454	37355	3	0	0	0.0351208	-0.0782061	0.924774	0.256597	0.760532	1	0.999995
chr12.8608014.A.G	rs11613792	A	Severity	CAV	G	AICDA	636	Early or threatened labor; hemorrhage in early pregnancy	pregnancy complications	135	35781	3	0	0	0.648796	0.0479656	1.04913	0.157377	0.760532	1	0.999995
chr10.76490426.T.C	rs114026383	C	Risk factor for European population	CAV	C	LRMDA	626.11	Absent or infrequent menstruation	genitourinary	578	31379	3	0	0	0.235054	-0.0773762	0.925542	0.253875	0.760533	1	0.999995
chr1.20166359.C.T	rs72663004	T	Severity	CAV	T	PLA2G2C	599.3	Dysuria	genitourinary	1809	28964	3	0	0	0.358091	0.0252248	1.02555	0.0827643	0.760535	1	0.999995
chrX.15596127.G.T	rs146598386	T	Severity	CAV	T	ACE2	071.1	HIV infection, symptomatic	infectious diseases	2640	27973	3	0	0	0.827376	-0.0762458	0.926588	0.250168	0.760535	1	0.999995
chr3.1052111.C.G	rs1504061	G	Severity	CAV	G	-	785	Abdominal pain	symptoms	6202	26609	3	0.00267599	43.434	3.53569	-0.0129777	0.987106	0.0425813	0.760537	1	0.999995
chr6.31572536.A.G	rs909253	G	Risk factor	CAV	G	TNF	530.11	GERD	digestive	1452	10854	1	NA	NA	0	-0.0144321	0.985672	0.0473534	0.760538	1	0.999995
chrX.15602217.T.C	rs190509934	C	Protective	CAV	C	ACE2	990	Effects radiation NOS	injuries & poisonings	143	38092	3	0	0	0.000709554	0.312065	1.36624	1.02392	0.760539	1	0.999995
chr21.41465921.C.T	rs62217525	C	Possible functional consequences	FCP + IP	T	TMPRSS2	496	Chronic airway obstruction	respiratory	2124	29228	3	0	0	0.847039	0.0273572	1.02773	0.0897638	0.760542	1	0.999995
chr20.1135233.C.T	rs141024057	T	Severity	CAV	T	PSMF1	428.1	Congestive heart failure (CHF) NOS	circulatory system	740	26052	2	0	0	0.000183946	0.241028	1.27256	0.790874	0.760548	1	0.999995
chr11.320836.C.T	rs34481144	T	Severity	CAV	T	IFITM3	550.4	Umbilical hernia	digestive	383	34956	3	9.00451e-06	7.62408	2.16507	0.0276331	1.02802	0.0906738	0.760555	1	0.999995
chr11.611919.C.G	rs702966	C	Severity in African-Americans	CAV	G	PHRF1	610	Benign mammary dysplasias	genitourinary	424	25489	2	0	0	0.0623243	0.0227836	1.02305	0.074762	0.760558	1	0.999995
chr21.41473456.A.G	rs17854725	G	Severity	CAV	A	TMPRSS2	252.1	Hyperparathyroidism	endocrine/metabolic	168	11805	1	NA	NA	0	0.0343658	1.03496	0.112769	0.76056	1	0.999995
chr4.71742666.T.G	rs2282679	G	Severity	CAV	G	GC	198.1	Secondary malignancy of lymph nodes	neoplasms	113	35245	3	0.0614861	25.4169	2.68157	0.0520144	1.05339	0.170683	0.760562	1	0.999995
chr15.60902209.A.G	rs4774377	G	Risk factor	CAV-FE	G	RORA	610.1	Cystic mastopathy	genitourinary	322	32571	3	2.3808e-07	0	1.50029	0.0266573	1.02702	0.0874754	0.760564	1	0.999995
chr17.9267091.C.T	rs34761447	C	Severity	CAV	T	STX8	619.1	Noninflammatory disorders of ovary, fallopian tube, and broad ligament	genitourinary	111	34154	3	0.018533	0	1.06847	-0.107809	0.897799	0.353788	0.760573	1	0.999995
chr13.22495675.AG.A	rs10714879	A	Severity	CAV	AG	-	196	Radiotherapy	neoplasms	327	26342	2	0	0	0.245585	-0.0276456	0.972733	0.0907245	0.760579	1	0.999995
chr4.188627868.CTCT.C	rs1734523522	C	Severity	CAV	C	LINC01060	427	Cardiac dysrhythmias	circulatory system	5017	29187	3	0.000358693	26.3545	2.71571	0.0115598	1.01163	0.0379364	0.760583	1	0.999995
chr11.320772.A.G	rs12252	G	Severity; Risk factor	CAV	G	IFITM3	599.2	Retention of urine	genitourinary	541	27677	3	0	0	1.06852	-0.0285295	0.971874	0.0936291	0.760589	1	0.999995
chr9.4329170.T.C	rs3895472	C	Severity	CAV	T	GLIS3	740.12	Osteoarthrosis, localized, secondary	musculoskeletal	147	30302	3	1.73815e-06	0	1.95714	0.0537974	1.05527	0.176565	0.760603	1	0.999995
chr10.22439346.T.C	-	HLA-A*02:02	Protective	IP	C	HLA-A	372	Disorders of conjunctiva	sense organs	263	33302	3	0	0	1.37152	-0.0649292	0.937134	0.2131	0.760604	1	0.999995
chr3.146517122.G.A	rs343320	A	Severity	CAV-FE	A	PLSCR1	348	Other conditions of brain	neurological	215	34860	3	0	0	0.673011	0.063609	1.06568	0.208769	0.760606	1	0.999995
chr5.131995059.C.T	rs56162149	T	Severity	CAV-FE	C	ACSL6	741	Symptoms and disorders of the joints	musculoskeletal	574	7974	1	NA	NA	0	0.0220275	1.02227	0.0722968	0.760609	1	0.999995
chr2.195499753.A.C	rs73060484	C	Severity	CAV	C	-	041.8	H. pylori	infectious diseases	240	23029	2	0	0	0.175889	-0.0417561	0.959104	0.137049	0.76061	1	0.999995
chr1.87162490.C.T	rs10873821	C	Severity	CAV	T	LINC01140	536	Disorders of function of stomach	digestive	300	27156	2	0.0136986	27.3016	1.37555	-0.0278195	0.972564	0.0913075	0.76061	1	0.999995
chr22.24011037.T.C	rs11090305	C	Severity	CAV	C	-	198.6	Secondary malignancy of bone	neoplasms	142	33047	3	0	0	1.38315	-0.0422547	0.958626	0.138686	0.760611	1	0.999995
chr2.45584979.T.C	-	HLA-A*02:02	Protective	IP	C	HLA-A	738.4	Acquired spondylolisthesis	musculoskeletal	123	27366	2	0	0	0.126043	0.0421835	1.04309	0.138454	0.760613	1	0.999995
chr10.76490426.T.C	rs114026383	C	Risk factor for European population	CAV	C	LRMDA	587	Kidney replaced by transpant	genitourinary	407	32077	3	0.697318	67.378	6.13084	-0.0847708	0.918723	0.278233	0.760614	1	0.999995
chr8.97128242.T.C	rs7817272	C	Severity	CAV	C	CPQ	716	Other arthropathies	musculoskeletal	199	36555	3	0	0	0.72092	-0.0350231	0.965583	0.114953	0.760615	1	0.999995
chr6.30887474.G.A	rs4618569	AG genotype	Severity	CAV	A	DDR1	507	Pleurisy; pleural effusion	respiratory	294	36830	3	0	0	1.0633	-0.0289988	0.971418	0.0951814	0.760619	1	0.999995
chr5.21768177.G.A	-	HLA-A*02:02	Protective	IP	A	HLA-A	374.3	Ptosis of eyelid	sense organs	150	32375	3	1.89643e-06	27.3556	2.75314	0.0412692	1.04213	0.135456	0.760619	1	0.999995
chr2.181488719.A.C	rs2034831	C	Severity	CAV	C	ITGA4	246	Other disorders of thyroid	endocrine/metabolic	934	30974	3	0	0	0.525618	0.0319896	1.03251	0.104999	0.76062	1	0.999995
chr8.73355963.T.C	rs2010843	C	Severity	CAV	T	RDH10-AS1	707.2	Chronic ulcer of leg or foot	dermatologic	124	12852	1	NA	NA	0	-0.0390577	0.961695	0.128198	0.76062	1	0.999995
chr19.31533051.C.A	rs8105499	C	Severity	CAV	A	LINC02841	604	Disorders of penis	genitourinary	244	33277	3	0	0	0.766158	0.0341564	1.03475	0.112112	0.760623	1	0.999995
chr12.52726315.TC.T	rs5798227	T	Risk factor	CAV	TC	-	550.1	Inguinal hernia	digestive	700	36445	3	0.0140637	32.0257	2.94229	0.0290563	1.02948	0.0953756	0.760632	1	0.999995
chr14.102356233.A.G	rs11160678	G	Severity	CAV	G	CINP	939	Atopic/contact dermatitis due to other or unspecified	dermatologic	2304	30619	3	0.00354725	49.9968	3.99975	-0.0102903	0.989762	0.0337777	0.760633	1	0.999995
chr2.112913801.G.T	rs3811046	T	Risk factor	CAV	T	IL37	694.2	Other dyschromia	dermatologic	169	7876	1	NA	NA	0	-0.0408959	0.959929	0.134241	0.760636	1	0.999995
chr1.12207235.C.T	rs3397	T	Severity	CAV-FE	T	TNFRSF1B	512.7	Shortness of breath	respiratory	1586	4329	1	NA	NA	0	0.0170926	1.01724	0.0561076	0.76064	1	0.999995
chr12.47879112.A.G	rs2228570	AG genotype	Severity	CAV	A	VDR	420.2	Pericarditis	circulatory system	159	33050	3	0	0	1.77328	0.0378384	1.03856	0.124207	0.760641	1	0.999995
chr9.117713024.A.G	rs4986790	G	Severity	CAV	G	TLR4	110.11	Dermatophytosis of nail	infectious diseases	1905	31391	3	0	0	0.674981	0.0212235	1.02145	0.0696694	0.760646	1	0.999995
chr19.50259161.A.G	rs1651553	G	Severity	CAV	A	MYH14	740	Osteoarthrosis	musculoskeletal	5491	30533	3	0	0	1.28142	-0.00769215	0.992337	0.0252507	0.760647	1	0.999995
chr1.35908500.C.T	rs2765013	C	Severity	CAV	T	AGO1	281.11	Pernicious anemia	hematopoietic	116	22754	2	0	0	0.974202	-0.0499942	0.951235	0.164117	0.760651	1	0.999995
chr17.35880776.C.T	rs2107538	T	Risk factor; Severity	FCP	T	CCL5	262	Mineral deficiency NEC	endocrine/metabolic	509	25117	3	3.24922e-07	0	1.69963	0.0219309	1.02217	0.0719928	0.760651	1	0.999995
chr2.216660263.A.C	rs2270360	A	Severity	CAV	C	IGFBP2	472	Chronic pharyngitis and nasopharyngitis	respiratory	1283	24309	3	0.0108868	51.7917	4.14866	-0.0158807	0.984245	0.0521336	0.760659	1	0.999995
chr6.32623820.T.C	rs9271609	T	Severity	CAV	C	HLA-DQA1	317.1	Alcoholism	mental disorders	732	32059	3	0	0	0.737109	-0.018576	0.981595	0.0609826	0.760662	1	0.999995
chr13.22495675.AG.A	rs10714879	A	Severity	CAV	AG	-	271	Disorders of carbohydrate transport and metabolism	endocrine/metabolic	2830	25328	2	0	0	0.0102891	0.00987533	1.00992	0.0324195	0.760663	1	0.999995
chr3.141689849.A.G	rs6440031	G	Severity	CAV	A	LINC02618	335	Multiple sclerosis	neurological	293	31192	3	0.140798	59.7064	4.96357	-0.0493332	0.951864	0.161956	0.760664	1	0.999995
chr15.60845514.G.A	rs17303202	A	Risk factor; Severity	CAV-FE	A	RORA	478	Throat pain	respiratory	156	26645	3	0.0441596	39.4928	3.30539	0.0394446	1.04023	0.129495	0.760669	1	0.999995
chrX.12885540.A.T	rs179008	T	Severity; Risk factor	CAV	T	TLR7	781.2	Abnormal posture	symptoms	175	37046	3	0	0	0.588393	0.0473695	1.04851	0.155516	0.760674	1	0.999995
chr9.33426577.A.G	rs10813976	G	Severity	CAV	G	-	204.4	Multiple myeloma	neoplasms	169	38110	3	0.46951	75.4756	8.15515	0.0462398	1.04733	0.151807	0.760674	1	0.999995
chr11.320836.C.T	rs34481144	T	Severity	CAV	T	IFITM3	447	Other disorders of arteries and arterioles	circulatory system	454	31951	3	0	0	1.42266	-0.0245899	0.97571	0.0807301	0.760675	1	0.999995
chr6.160731787.C.T	rs4252128	T	Potential functional effect on protein	FCP + IP	T	PLG	495	Asthma	respiratory	5567	29624	3	0	0	0.930621	-0.0252103	0.975105	0.0827713	0.760688	1	0.999995
chr11.784340.C.G	rs7104929	G	Severity	CAV-FE	G	-	751.2	Congenital anomalies of urinary system	congenital anomalies	159	38415	3	0.0625588	55.3051	4.47479	0.0380907	1.03883	0.125061	0.760688	1	0.999995
chr5.21768177.G.A	-	HLA-A*02:02	Protective	IP	A	HLA-A	512.7	Shortness of breath	respiratory	6649	22156	3	0	0	1.06934	0.00740443	1.00743	0.0243109	0.760691	1	0.999995
chr12.47902438.G.T	rs11574024	T	Severity	CAV	T	VDR	586	Other disorders of the kidney and ureters	genitourinary	1672	31980	3	0	0	1.15646	0.0270217	1.02739	0.08872	0.760692	1	0.999995
chr12.112919388.G.A	rs10774671	A	Severity (A allele); Protective (G allele)	CAV-FE	A	OAS1	561.2	NA	NA	207	8658	1	NA	NA	0	-0.0311304	0.969349	0.102212	0.760696	1	0.999995
chr9.132278286.T.C	rs11243705	C	Severity	CAV	C	SETX	316.1	Polyneuropathy due to drugs	mental disorders	100	31451	3	0	0	0.823246	-0.0665545	0.935612	0.218525	0.760699	1	0.999995
chr6.52200448.A.G	rs13192246	G	Severity	CAV	A	-	386.2	Peripheral or central vertigo	sense organs	311	24718	2	0	0	0.777232	-0.0279185	0.972468	0.0916712	0.760708	1	0.999995
chr14.55263686.C.T	rs10140801	T	Severity	CAV-FE	T	FBXO34-AS1	706	Diseases of sebaceous glands	dermatologic	1632	25252	2	0	0	0.986467	0.0115864	1.01165	0.0380457	0.760718	1	0.999995
chr13.22495675.AG.A	rs10714879	A	Severity	CAV	A	-	371.3	Inflammation of eyelids	sense organs	105	7883	1	NA	NA	0	-0.0578615	0.943781	0.190009	0.760732	1	0.999995
chrX.15564175.T.C	rs41303171	C	Severity; Risk factor	CAV	C	ACE2	627.3	Postmenopausal atrophic vaginitis	genitourinary	630	31405	3	0	0	0.694839	0.0956713	1.1004	0.314173	0.760734	1	0.999995
chr1.12207235.C.T	rs3397	T	Severity	CAV-FE	C	TNFRSF1B	443.7	Peripheral angiopathy in diseases classified elsewhere	circulatory system	580	19157	2	0	0	0.107815	-0.0199173	0.98028	0.0654065	0.760735	1	0.999995
chr7.22728408.A.G	rs2069837	G	Severity	CAV-FE	G	IL6	760	Back pain	symptoms	6679	28304	3	0	0	0.439009	0.0100397	1.01009	0.0329698	0.760737	1	0.999995
chr13.73984368.C.T	rs12871414	C	Severity	CAV	T	KLF12	301.2	Antisocial/borderline personality disorder	mental disorders	166	23867	3	1.09695e-06	0	1.75722	-0.043455	0.957476	0.142707	0.760744	1	0.999995
chr21.41660268.A.T	rs2252109	A	Severity	CAV	A	-	371.1	Uveitis, noninfectious or NOS	sense organs	140	20021	2	0	0	0.0221179	-0.0394443	0.961323	0.129536	0.760744	1	0.999995
chr13.112889041.C.T	rs9577175	T	Severity	CAV	T	ATP11A	208	Benign neoplasm of colon	neoplasms	1421	35092	3	0	0	0.273952	-0.0155113	0.984608	0.0509399	0.760746	1	0.999995
chr8.38963809.A.G	rs10808999	G	Severity	CAV	A	PLEKHA2	798	Malaise and fatigue	symptoms	1093	7283	1	NA	NA	0	-0.0394343	0.961333	0.129506	0.760748	1	0.999995
chr4.67963885.A.G	rs17088850	G	Possible functional consequences	FCP + IP	G	TMPRSS11A	174.1	Breast cancer [female]	neoplasms	278	8592	1	NA	NA	0	0.0349945	1.03561	0.114927	0.760753	1	0.999995
chr17.27263807.T.C	rs60811869	C	Severity	CAV	C	-	386.2	Peripheral or central vertigo	sense organs	420	32935	3	0.152451	42.5576	3.48175	0.0610911	1.063	0.200634	0.760754	1	0.999995
chr1.20166359.C.T	rs72663004	T	Severity	CAV	T	PLA2G2C	229	Benign neoplasm of unspecified sites	neoplasms	270	38778	3	0	0	0.316093	0.0629991	1.06503	0.206902	0.760757	1	0.999995
chr19.52830722.G.A	rs10411226	G	Severity	CAV	G	ZNF28	599	Other symptoms/disorders or the urinary system	genitourinary	4414	23990	3	0	0	0.115588	-0.00778397	0.992246	0.0255646	0.760761	1	0.999995
chr2.181488719.A.C	rs2034831	C	Severity	CAV	C	ITGA4	473	Diseases of the larynx and vocal cords	respiratory	909	26466	3	0.0434086	47.274	3.7932	-0.0354986	0.965124	0.116587	0.760761	1	0.999995
chr6.45737076.T.A	rs16873740	A	Severity	CAV	A	-	335	Multiple sclerosis	neurological	332	34941	3	0.0970408	67.4752	6.14915	0.0336844	1.03426	0.110632	0.760767	1	0.999995
chr21.41473456.A.G	rs17854725	G	Severity	CAV	G	TMPRSS2	386.2	Peripheral or central vertigo	sense organs	331	20694	2	0	0	0.887753	0.0247699	1.02508	0.0813556	0.760774	1	0.999995
chr21.41507982.C.A	rs75603675	A	Protective*Conflicting; Risk factor*Conflicting; Severity*Conflicting	CAV	A	TMPRSS2	447.7	Aortic ectasia	circulatory system	157	32180	3	0	0	0.495227	0.0364978	1.03717	0.119876	0.760776	1	0.999995
chr5.131995059.C.T	rs56162149	T	Severity	CAV-FE	T	ACSL6	272.9	Unspecified disorder of lipoid metabolism	endocrine/metabolic	360	17217	2	0.00308683	13.9633	1.16229	-0.0290432	0.971375	0.095393	0.760779	1	0.999995
chr11.114726432.A.T	rs1712779	T	Severity	CAV-FE	T	-	172.21	Basal cell carcinoma	neoplasms	276	27834	2	0.0904828	75.3042	4.04927	-0.0279711	0.972416	0.0918721	0.760779	1	0.999995
chr1.161509955.A.G	rs1801274	G	Severity	CAV	A	FCGR2A	280	Iron deficiency anemias	hematopoietic	1368	11549	1	NA	NA	0	0.0125501	1.01263	0.041223	0.760789	1	0.999995
chr11.320772.A.G	rs12252	G	Severity; Risk factor	CAV	G	IFITM3	078	Viral warts & HPV	infectious diseases	1077	26819	3	0.0108216	44.6258	3.61179	0.0193124	1.0195	0.063435	0.76079	1	0.999995
chr14.80203237.T.C	rs225014	C	Severity	CAV	C	DIO2	189.21	Malignant neoplasm of bladder	neoplasms	117	37943	3	0.0180863	31.4784	2.91879	-0.0416144	0.95924	0.136693	0.760795	1	0.999995
chr11.71456403.G.T	rs12785878	G	Severity	CAV	T	NADSYN1	362.27	Drusen (degenerative) of retina	sense organs	112	21461	2	0	0	0.706465	0.0463102	1.0474	0.152117	0.760795	1	0.999995
chr1.12207235.C.T	rs3397	T	Severity	CAV-FE	T	TNFRSF1B	153.3	Malignant neoplasm of rectum, rectosigmoid junction, and anus	neoplasms	191	6942	1	NA	NA	0	-0.0415893	0.959264	0.136616	0.760805	1	0.999995
chr6.52236941.T.C	rs763780	C	Protective	FCP	C	IL17F	337	Disorders of the autonomic nervous system	neurological	130	35082	3	0	0	0.291609	0.0960512	1.10082	0.315522	0.760808	1	0.999995
chrX.12888602.G.A	rs147244662	A	Severity; Severity for males	CAV-FE	A	TLR7	735	Acquired foot deformities	musculoskeletal	886	36052	3	0	0	0.00355064	0.31109	1.36491	1.02192	0.76081	1	0.999995
chr1.87162490.C.T	rs10873821	C	Severity	CAV	T	LINC01140	411.1	Unstable angina (intermediate coronary syndrome)	circulatory system	136	25010	2	0	0	0.295948	-0.0414849	0.959364	0.13628	0.760815	1	0.999995
chr10.28606315.C.T	rs12773860	T	Severity	CAV	T	WAC	313	Pervasive developmental disorders	mental disorders	297	37915	3	0	0	0.0509032	0.0431041	1.04405	0.1416	0.760817	1	0.999995
chr6.18015216.C.T	rs140247774	T	Severity	CAV	T	-	257	Testicular dysfunction	endocrine/metabolic	568	34834	3	0	0	0.0573757	0.0466287	1.04773	0.153192	0.760837	1	0.999995
chr2.113129630.T.C	rs419598	C	Risk factor	CAV	C	IL1RN	386.9	Dizziness and giddiness (Light-headedness and vertigo)	sense organs	2955	32788	3	0	0	0.744444	-0.01087	0.989189	0.0357123	0.760841	1	0.999995
chr10.52340585.A.T	rs1441121	T	Severity	CAV	A	-	274.11	Gouty arthropathy	endocrine/metabolic	323	36683	3	0	0	1.75222	0.0294204	1.02986	0.0966637	0.760855	1	0.999995
chr1.3081749.G.A	rs12745140	A	Severity	CAV	A	PRDM16	041	Bacterial infection NOS	infectious diseases	846	35490	3	0	0	1.30906	-0.0378414	0.962866	0.124334	0.760858	1	0.999995
chr1.46309111.A.G	rs41292543	G	Severity	CAV-FE	G	UQCRH	740.2	Osteoarthrosis, generalized	musculoskeletal	201	31140	3	0	0	0.233978	0.0625594	1.06456	0.205551	0.760861	1	0.999995
chr4.68840276.G.A	rs115162070	G	Severity	CAV	A	-	564.9	Personal history of diseases of digestive system	digestive	294	28166	3	0	0	1.36065	-0.0658277	0.936292	0.216304	0.760877	1	0.999995
chr21.41465921.C.T	rs62217525	C	Possible functional consequences	FCP + IP	T	TMPRSS2	229	Benign neoplasm of unspecified sites	neoplasms	270	38272	3	1.23871	83.0893	11.8269	0.0848523	1.08856	0.27882	0.76088	1	0.999995
chr22.22210343.A.T	rs5757427	T	Severity	CAV	A	IGLV10-54	197	Chemotherapy	neoplasms	1041	22908	3	0.00251029	24.6809	2.65537	0.0155612	1.01568	0.0511351	0.760888	1	0.999995
chr2.162267541.C.T	rs1990760	T	Risk factor; Severity	CAV	C	IFIH1	470	Septal Deviations/Turbinate Hypertrophy	respiratory	209	9762	1	NA	NA	0	0.0310806	1.03157	0.102134	0.760891	1	0.999995
chr11.71456403.G.T	rs12785878	G	Severity	CAV	T	NADSYN1	276.13	Hyperpotassemia	endocrine/metabolic	965	22150	2	0.0113391	62.2714	2.65051	0.0160608	1.01619	0.052778	0.760893	1	0.999995
chr10.130802064.T.G	rs12253652	G	Severity	CAV	G	-	727.4	Ganglion and cyst of synovium, tendon, and bursa	musculoskeletal	142	28646	3	0	0	0.363901	0.0500377	1.05131	0.164435	0.760899	1	0.999995
chr7.128938247.T.G	rs10488631	TCTA haplotype	Severity in European-Americans	CAV	G	IRF5	277	Other disorders of metabolism	endocrine/metabolic	134	12669	1	NA	NA	0	0.0377818	1.0385	0.12417	0.760919	1	0.999995
chr5.132485305.G.A	rs17622656	A	Risk factor	FCP + IP	A	IRF1	079	Viral infection	infectious diseases	819	27868	3	2.88543e-07	0	1.50092	-0.0195757	0.980615	0.064336	0.760919	1	0.999995
chr5.174562335.T.A	rs2220543	T	Severity	CAV	A	SUMO2P6	450	Noninfectious disorders of lymphatic channels	circulatory system	234	38643	3	0.0158665	35.9039	3.12032	0.0303421	1.03081	0.0997223	0.760925	1	0.999995
chr11.611919.C.G	rs702966	C	Severity in African-Americans	CAV	C	PHRF1	714	Rheumatoid arthritis and other inflammatory polyarthropathies	musculoskeletal	258	8885	1	NA	NA	0	0.0279184	1.02831	0.0917574	0.760928	1	0.999995
chr17.63488670.G.A	rs4343	G	Severity; Risk factor	CAV	A	ACE	586.4	Stricture/obstruction of ureter	genitourinary	223	11804	1	NA	NA	0	0.0310267	1.03151	0.101981	0.760946	1	0.999995
chr5.157106730.T.C	rs35960726	C	Severity	CAV	C	HAVCR2	599.9	Other abnormality of urination	genitourinary	560	28953	3	0	0	0.00196969	-0.309613	0.733731	1.01767	0.760947	1	0.999995
chr1.161544752.A.C	rs396991	C	Severity	CAV-FE	C	FCGR3A	426.2	Atrioventricular [AV] block	circulatory system	266	27791	3	0.0078133	16.9211	2.40735	-0.029448	0.970981	0.0967961	0.760955	1	0.999995
chr11.320836.C.T	rs34481144	T	Severity	CAV	T	IFITM3	702	Degenerative skin conditions and other dermatoses	dermatologic	854	33006	3	0	0	0.0812984	0.0165861	1.01672	0.0545207	0.760962	1	0.999995
chr6.158608455.C.T	rs117665206	T	Severity	CAV	T	TMEM181	1005	NA	NA	528	37367	3	0	0	0.00171015	0.135955	1.14563	0.446901	0.760963	1	0.999995
chr6.31575254.G.A	rs1800629	A	Risk factor*Conflicting; Severity*Conflicting; Protective*Conflicting	CAV-FE	A	TNF	250	Diabetes mellitus	endocrine/metabolic	8326	26961	3	0.0209607	83.1252	11.852	-0.010059	0.989991	0.0330656	0.760965	1	0.999995
chr21.33287378.C.T	rs8178521	T	Severity	CAV-FE	T	IL10RB	380.4	Impacted cerumen	sense organs	786	35378	3	0	0	1.37966	0.0220565	1.0223	0.0725044	0.760969	1	0.999995
chr19.35687796.G.A	rs77127536	A	Severity	CAV	A	TYMSP2	361	Retinal detachments and defects	sense organs	187	33918	3	0	0	1.28966	-0.0460018	0.95504	0.151219	0.76097	1	0.999995
chr6.31153649.G.A	rs143334143	A	Severity; Risk factor	CAV-FE	A	CCHCR1	726	Peripheral enthesopathies and allied syndromes	musculoskeletal	2626	29425	3	0	0	0.059885	-0.0161145	0.984015	0.0529726	0.760972	1	0.999995
chr8.124324323.T.C	rs72711165	C	Severity	CAV-FE	C	TMEM65	747.1	Cardiac congenital anomalies	congenital anomalies	322	38714	3	0	0	0.978367	0.0895257	1.09366	0.294296	0.760973	1	0.999995
chr3.157438240.A.G	rs1840680	AG genotype)	Protective	CAV	A	PTX3	381.1	Otitis media	sense organs	251	36086	3	0	0	0.201641	-0.0288555	0.971557	0.0948563	0.760974	1	0.999995
chr5.86011821.T.G	rs4424029	G	Severity	CAV	G	-	426.31	Right bundle branch block	circulatory system	135	29378	3	0	0	0.46108	0.0397775	1.04058	0.130761	0.760975	1	0.999995
chr21.41660268.A.T	rs2252109	A	Severity	CAV	A	-	284	Aplastic anemia	hematopoietic	238	16656	2	0	0	0.538103	-0.0304422	0.970016	0.100074	0.760978	1	0.999995
chr6.45737076.T.A	rs16873740	A	Severity	CAV	A	-	681.2	Cellulitis and abscess of face/neck	dermatologic	112	33701	3	0	0	0.962351	-0.0576489	0.943981	0.189513	0.760979	1	0.999995
chr16.78590128.A.G	rs72803978	A	Severity	CAV	G	WWOX	770	Myalgia and myositis unspecified	symptoms	709	38271	3	1.55658e-06	13.3761	2.30883	-0.0473802	0.953725	0.155756	0.760979	1	0.999995
chr2.196087686.G.A	rs2176724	A	Severity	CAV	A	-	301.2	Antisocial/borderline personality disorder	mental disorders	166	24315	3	0	0	0.464021	-0.043808	0.957138	0.144013	0.76098	1	0.999995
chr3.149000300.G.T	rs76488148	T	Severity	CAV	T	GYG1	172	Skin cancer	neoplasms	675	36869	3	0.0266659	13.4751	2.31147	0.0332505	1.03381	0.10931	0.760986	1	0.999995
chr1.230710048.A.G	rs699	G	Severity	CAV	G	AGT	473	Diseases of the larynx and vocal cords	respiratory	274	9813	1	NA	NA	0	0.0268581	1.02722	0.0882957	0.760988	1	0.999995
chr2.181488719.A.C	rs2034831	C	Severity	CAV	C	ITGA4	401	Hypertension	circulatory system	15500	21759	3	0	0	0.861775	-0.0129036	0.987179	0.0424206	0.760989	1	0.999995
chr10.52340585.A.T	rs1441121	T	Severity	CAV	A	-	300	Anxiety disorders	mental disorders	5151	23333	3	0.00249536	53.3798	4.28999	0.00770882	1.00774	0.0253434	0.760995	1	0.999995
chr5.77379593.G.A	rs7715119	A	Severity	CAV-FE	A	PDE8B	275.6	Hypercalcemia	endocrine/metabolic	714	36951	3	0	0	0.0488883	-0.0232801	0.976989	0.0765365	0.760999	1	0.999995
chr5.157106730.T.C	rs35960726	C	Severity	CAV	C	HAVCR2	286	Coagulation defects	hematopoietic	620	36039	3	0	0	0.727978	0.219885	1.24593	0.722908	0.761001	1	0.999995
chr17.49863303.C.T	rs77534576	T	Severity	CAV	T	-	333.1	Essential tremor	neurological	217	35017	3	0	0	0.850603	-0.0949103	0.909454	0.312035	0.761001	1	0.999995
chr11.611919.C.G	rs702966	C	Severity in African-Americans	CAV	C	PHRF1	280.2	Iron deficiency anemia secondary to blood loss (chronic)	hematopoietic	367	6204	1	NA	NA	0	-0.0235824	0.976694	0.0775331	0.761007	1	0.999995
chr19.50379362.T.C	rs1405655	C	Severity	CAV-FE	C	NR1H2	290.16	Vascular dementia	mental disorders	100	14297	1	NA	NA	0	0.0462724	1.04736	0.152133	0.761008	1	0.999995
chrX.15600835.T.C	rs4646116	C	Risk factor	FCP + IP	C	ACE2	288	Diseases of white blood cells	hematopoietic	468	34577	3	0	0	0.00136956	0.310446	1.36403	1.0207	0.761015	1	0.999995
chr19.24134099.G.A	rs10407383	A	Severity	CAV-FE	A	ZNF254	279.11	Deficiency of humoral immunity	endocrine/metabolic	105	27611	2	0	0	0.156069	0.0554291	1.05699	0.182245	0.761016	1	0.999995
chr10.98166813.G.T	rs10786398	T	Severity	CAV	T	R3HCC1L	871	Open wounds of extremities	injuries & poisonings	227	37263	3	0	0	0.258671	-0.0364317	0.964224	0.119786	0.761021	1	0.999995
chr1.244873270.T.C	rs12130553	C	Severity	CAV	T	-	535.2	Atrophic gastritis	digestive	159	19286	2	0	0	0.963445	-0.0375649	0.963132	0.123519	0.761035	1	0.999995
chr19.39248147.C.T	rs12979860	C	Severity (C allele)*Conflicting; Risk factor (T allele)*Conflicting	CAV	C	IFNL4	479	Other upper respiratory disease	respiratory	385	6319	1	NA	NA	0	0.0234785	1.02376	0.0772017	0.761037	1	0.999995
chr4.153687301.A.G	rs1898830	G	Severity; Risk factor	CAV	G	TLR2	593	Hematuria	genitourinary	1144	31783	3	0	0	0.369466	0.0150418	1.01516	0.0494605	0.761039	1	0.999995
chr1.90742957.A.C	rs2166172	C	Severity	CAV-FE	C	-	580.3	Nephritis and nephropathy without mention of glomerulonephritis	genitourinary	252	31914	3	0.00042677	0	1.69214	-0.0321258	0.968385	0.105637	0.76104	1	0.999995
chr20.23046984.T.C	rs1042580	C	Severity	CAV	C	THBD	530.13	Barrett's esophagus	digestive	184	17633	2	0.079794	64.8689	2.84648	-0.033447	0.967106	0.109982	0.761041	1	0.999995
chr3.141689849.A.G	rs6440031	G	Severity	CAV	A	LINC02618	290.16	Vascular dementia	mental disorders	124	20682	2	0	0	0.107021	0.0929368	1.09739	0.305604	0.761045	1	0.999995
chr1.46309111.A.G	rs41292543	G	Severity	CAV-FE	G	UQCRH	446	Polyarteritis nodosa and allied conditions	circulatory system	206	33400	3	0.0923708	0	1.81153	-0.0691127	0.933221	0.227265	0.761047	1	0.999995
chr19.50259161.A.G	rs1651553	G	Severity	CAV	A	MYH14	626.11	Absent or infrequent menstruation	genitourinary	560	30825	3	0	0	0.846228	-0.0218778	0.97836	0.071943	0.761052	1	0.999995
chr21.41464802.A.G	rs462574	A	Possible functional consequences	FCP + IP	A	TMPRSS2	395.2	Nonrheumatic aortic valve disorders	circulatory system	963	34629	3	0	0	0.59094	0.0239844	1.02427	0.0788702	0.761052	1	0.999995
chr15.100233816.G.A	rs143434383	A	Risk factor	CAV	A	ADAMTS17	470	Septal Deviations/Turbinate Hypertrophy	respiratory	551	26650	3	0.00900222	0	1.03035	0.117394	1.12456	0.386042	0.761055	1	0.999995
chr4.67963885.A.G	rs17088850	G	Possible functional consequences	FCP + IP	G	TMPRSS11A	452	Other venous embolism and thrombosis	circulatory system	357	7634	1	NA	NA	0	-0.0312547	0.969229	0.10278	0.761057	1	0.999995
chr22.24011037.T.C	rs11090305	C	Severity	CAV	C	-	720	Spinal stenosis	musculoskeletal	547	31243	3	0.000287913	13.8701	2.32207	-0.0216235	0.978609	0.0711094	0.761061	1	0.999995
chr16.78590128.A.G	rs72803978	A	Severity	CAV	G	WWOX	766	Neuralgia, neuritis, and radiculitis NOS	symptoms	752	31910	3	0.00137772	27.3854	2.75427	-0.0477222	0.953399	0.156936	0.761062	1	0.999995
chr11.14893332.A.G	rs10741657	G	Severity	CAV	A	CYP2R1	618.2	Uterine/Uterovaginal prolapse	genitourinary	197	38717	3	0.0764016	59.9708	4.99635	0.0345865	1.03519	0.11375	0.761084	1	0.999995
chr18.6461231.C.G	rs11659676	G	Severity	CAV-FE	C	RPL6P27	452	Other venous embolism and thrombosis	circulatory system	334	7022	1	NA	NA	0	-0.0244212	0.975875	0.0803176	0.761084	1	0.999995
chr6.52200448.A.G	rs13192246	G	Severity	CAV	A	-	715	Other inflammatory spondylopathies	musculoskeletal	301	27025	2	0	0	0.496241	-0.0278708	0.972514	0.0916639	0.761087	1	0.999995
chr6.160716758.G.A	rs4252187	A	Potential functional effect on protein	FCP + IP	A	PLG	172.2	Other non-epithelial cancer of skin	neoplasms	527	27846	2	0	0	0.000586576	0.222875	1.24966	0.733022	0.76109	1	0.999995
chr12.6845711.C.T	rs5443	T	protective	CAV	T	CDCA3	558	Noninfectious gastroenteritis	digestive	592	21483	2	0	0	0.01686	-0.0187443	0.98143	0.0616497	0.761093	1	0.999995
chr7.128954129.T.C	rs10488631	TCTA haplotype	Severity in European-Americans	CAV	C	IRF5	790.6	Other abnormal blood chemistry	symptoms	803	7782	1	NA	NA	0	-0.0574175	0.9442	0.188847	0.761095	1	0.999995
chr5.32750877.T.C	rs1173773	C	Protective	CAV	C	NPR3	724.2	Disorders of coccyx	musculoskeletal	275	25207	2	0.00862937	34.5135	1.52703	0.0271463	1.02752	0.0892844	0.761095	1	0.999995
chr7.117611595.T.G	rs150212784	G	Severity	CAV	G	CFTR	626	Disorders of menstruation and other abnormal bleeding from female genital tract	genitourinary	1752	23995	2	0	0	0.33224	0.136522	1.14628	0.449029	0.761099	1	0.999995
chr16.78590128.A.G	rs72803978	A	Severity	CAV	G	WWOX	619	Noninflammatory female genital disorders	genitourinary	2056	34417	3	0.00767336	36.3333	3.14136	-0.0316559	0.96884	0.10412	0.761103	1	0.999995
chr6.30887474.G.A	rs4618569	AG genotype	Severity	CAV	A	DDR1	496	Chronic airway obstruction	respiratory	2134	29658	3	0	0	1.329	-0.0113442	0.98872	0.0373135	0.76111	1	0.999995
chr17.15965007.C.T	rs8081547	T	Risk factor	FCP + IP	T	ADORA2B	702	Degenerative skin conditions and other dermatoses	dermatologic	851	32779	3	0.00901545	17.6856	2.42971	-0.0186468	0.981526	0.061335	0.761117	1	0.999995
chr6.31575324.G.A	rs361525	G	Severity	CAV-FE	A	TNF	636	Early or threatened labor; hemorrhage in early pregnancy	pregnancy complications	155	38470	3	0.135225	37.1966	3.18454	0.0840849	1.08772	0.276582	0.761117	1	0.999995
chr2.181488719.A.C	rs2034831	C	Severity	CAV	C	ITGA4	614.5	Inflammatory disease of cervix, vagina, and vulva	genitourinary	871	36242	3	0.0267918	25.7648	2.69414	-0.0409253	0.959901	0.134617	0.761118	1	0.999995
chr1.12207235.C.T	rs3397	T	Severity	CAV-FE	T	TNFRSF1B	414	Other forms of chronic heart disease	circulatory system	131	6769	1	NA	NA	0	0.0489675	1.05019	0.161071	0.761118	1	0.999995
chr9.3320390.C.A	rs72699049	A	Severity	CAV	A	RFX3	277.51	Lipoprotein disorders	endocrine/metabolic	195	36628	3	0.392283	49.4353	3.95533	-0.0983509	0.906331	0.323511	0.761119	1	0.999995
chr19.50379362.T.C	rs1405655	C	Severity	CAV-FE	T	NR1H2	250.1	Type 1 diabetes	endocrine/metabolic	127	5986	1	NA	NA	0	0.0386367	1.03939	0.127096	0.761131	1	0.999995
chr8.16932640.T.C	rs118072448	T	Severity	CAV	C	-	368	Visual disturbances	sense organs	1129	34975	3	0.0246502	47.9155	3.83992	-0.0343691	0.966215	0.113059	0.761133	1	0.999995
chr5.159315942.T.G	rs3212227	T	Severity	FCP	G	IL12B	619	Noninflammatory female genital disorders	genitourinary	2054	34461	3	0	0	0.178466	-0.0112002	0.988862	0.0368446	0.761139	1	0.999995
chr4.68840276.G.A	rs115162070	G	Severity	CAV	A	-	371.3	Inflammation of eyelids	sense organs	483	33375	3	0	0	0.0227865	0.0462166	1.0473	0.152038	0.761142	1	0.999995
chr12.52726315.TC.T	rs5798227	T	Risk factor	CAV	TC	-	386.9	Dizziness and giddiness (Light-headedness and vertigo)	sense organs	2969	33010	3	0	0	0.995003	-0.0147553	0.985353	0.0485404	0.761143	1	0.999995
chr21.41426103.C.A	rs17000900	A	Severity	CAV-FE	A	MX1	195	Cancer, suspected or other	neoplasms	475	34972	3	0.00310048	14.6362	2.34291	0.0282362	1.02864	0.09289	0.761147	1	0.999995
chr6.12216733.A.G	rs10755709	A	Severity	CAV	G	-	110.13	Dermatophytosis of the body	infectious diseases	326	30016	3	0	0	0.186555	-0.0259565	0.974378	0.0853905	0.761148	1	0.999995
chr21.41470664.C.T	rs61735794	T	Risk factor	CAV	T	TMPRSS2	155	Cancer of liver and intrahepatic bile duct	neoplasms	326	36749	3	0	0	0.163492	-0.117446	0.889188	0.386374	0.761151	1	0.999995
chr5.77379593.G.A	rs7715119	A	Severity	CAV-FE	A	PDE8B	574.1	Cholelithiasis	digestive	727	36945	3	0	0	0.184669	0.0234023	1.02368	0.0769893	0.761152	1	0.999995
chr12.106231175.T.A	rs12823094	A	Severity	CAV	A	-	473.4	Voice disturbance	respiratory	710	24998	3	0.0650706	72.3999	7.24636	-0.0234652	0.976808	0.0771967	0.761153	1	0.999995
chr18.6461231.C.G	rs11659676	G	Severity	CAV-FE	G	RPL6P27	348	Other conditions of brain	neurological	160	25788	2	0.173343	85.0717	6.69868	-0.0346858	0.965909	0.114114	0.761161	1	0.999995
chr4.111691870.C.T	rs112641600	C	Severity	CAV	T	-	172.11	Melanomas of skin	neoplasms	121	27423	2	0	0	0.287936	-0.0796538	0.923436	0.262073	0.761176	1	0.999995
chr5.180810828.C.T	rs113791144	T	Severity	CAV	T	-	516.1	Hemoptysis	respiratory	153	38906	3	0	0	0.905927	0.0659421	1.06816	0.21696	0.761176	1	0.999995
chr10.52340585.A.T	rs1441121	T	Severity	CAV	A	-	274	Gout and other crystal arthropathies	endocrine/metabolic	857	36683	3	0	0	1.35386	0.0181509	1.01832	0.0597198	0.761177	1	0.999995
chr11.88824823.A.G	rs10831496	G	Severity	CAV-FE	A	GRM5	599.4	Urinary incontinence	genitourinary	1308	18202	2	0.0016741	21.8869	1.28019	-0.0144941	0.98561	0.0476887	0.76118	1	0.999995
chr6.52200448.A.G	rs13192246	G	Severity	CAV	A	-	531	Peptic ulcer (excl. esophageal)	digestive	354	28824	2	0	0	0.272044	-0.0260657	0.974271	0.0857625	0.761182	1	0.999995
chr13.73984368.C.T	rs12871414	C	Severity	CAV	T	KLF12	362.26	Macular puckering of retina	sense organs	321	33021	3	0.00855801	25.2974	2.67728	-0.031393	0.969095	0.103291	0.761184	1	0.999995
chr2.6013310.G.A	rs73910904	A	Risk factor	CAV	A	-	475.9	Postnasal drip	respiratory	757	26681	3	0	0	1.67432	-0.0573383	0.944275	0.188659	0.761184	1	0.999995
chrX.15566297.A.G	rs4646179	G	Severity	CAV	G	ACE2	313.1	Attention deficit hyperactivity disorder	mental disorders	220	38332	3	0	0	0.3815	-0.188109	0.828524	0.618937	0.761186	1	0.999995
chr9.87724615.A.G	rs3128509	A;G	Possible functional consequences	FCP + IP	A	CTSL	199	Neoplasm of uncertain behavior	neoplasms	368	34479	3	0	0	0.374427	-0.0250021	0.975308	0.0822666	0.761192	1	0.999995
chr9.78543197.A.G	rs7027911	A	Severity	CAV	A	-	136	Other infectious and parasitic diseases	infectious diseases	124	12789	1	NA	NA	0	0.0393457	1.04013	0.129465	0.761195	1	0.999995
chr22.24011037.T.C	rs11090305	C	Severity	CAV	C	-	738.4	Acquired spondylolisthesis	musculoskeletal	182	33795	3	0	0	1.42805	-0.0376828	0.963018	0.123993	0.761196	1	0.999995
chr6.52200448.A.G	rs13192246	G	Severity	CAV	A	-	938	Dermatitis due to solar radiation	dermatologic	116	23290	2	0	0	0.442395	0.0442533	1.04525	0.145613	0.761197	1	0.999995
chr21.33252612.A.G	rs2236757	A	Severity	CAV-FE	A	IFNAR2	763	Thoracic or lumbosacral neuritis or radiculitis, unspecified	symptoms	2181	30745	3	0	0	1.04091	-0.010869	0.98919	0.035764	0.761198	1	0.999995
chr12.132489230.GC.G	rs56106917	G	Severity	CAV	G	FBRSL1	369.5	Conjunctivitis, infectious	sense organs	763	33573	3	0	0	1.12191	-0.0171912	0.982956	0.0565676	0.7612	1	0.999995
chr22.49281538.G.A	rs62220604	G	Severity	CAV	A	-	790	Nonspecific findings on examination of blood	symptoms	144	31360	3	0	0	0.815094	0.0529537	1.05438	0.174254	0.761213	1	0.999995
chr5.174562335.T.A	rs2220543	T	Severity	CAV	A	SUMO2P6	274.1	Gout	endocrine/metabolic	800	37799	3	0	0	1.48799	0.0165208	1.01666	0.0543661	0.761218	1	0.999995
chr14.74952741.A.G	rs2268616	G	Risk factor	CAV	G	PGF	282.5	Sickle cell anemia	hematopoietic	159	17603	2	0	0	0.0128648	0.0890791	1.09317	0.29314	0.76122	1	0.999995
chr2.36677870.C.A	rs6714112	C	Severity	CAV	A	-	800	Fracture of lower limb	injuries & poisonings	388	34925	3	0	0	0.123523	-0.032752	0.967778	0.107786	0.761233	1	0.999995
chr22.24011037.T.C	rs11090305	C	Severity	CAV	C	-	286	Coagulation defects	hematopoietic	589	33803	3	0.0362234	70.8499	6.86103	-0.0213536	0.978873	0.0702748	0.761236	1	0.999995
chr2.36677870.C.A	rs6714112	C	Severity	CAV	A	-	530.1	Esophagitis, GERD and related diseases	digestive	7257	28159	3	0.00630497	67.8745	6.22559	0.00875357	1.00879	0.0288083	0.761238	1	0.999995
chrX.15596127.G.T	rs146598386	T	Severity	CAV	T	ACE2	507	Pleurisy; pleural effusion	respiratory	293	36819	3	0	0	0.0013773	0.220446	1.24663	0.725521	0.761246	1	0.999995
chrX.15599938.A.G	rs2106809	G	Severity	CAV	G	ACE2	479	Other upper respiratory disease	respiratory	1433	26708	3	0	0	0.446425	-0.0160797	0.984049	0.0529212	0.761249	1	0.999995
chr7.22728630.G.T	rs2066992	T	Protective	CAV-FE	T	IL6	561.2	NA	NA	897	36815	3	0	0	0.379559	0.022387	1.02264	0.0736838	0.761261	1	0.999995
chr3.1052111.C.G	rs1504061	G	Severity	CAV	G	-	558	Noninfectious gastroenteritis	digestive	744	28193	3	0	0	0.202074	0.03263	1.03317	0.107399	0.761265	1	0.999995
chr4.71742666.T.G	rs2282679	G	Severity	CAV	G	GC	577.2	Chronic pancreatitis	digestive	115	38689	3	2.93922e-06	11.6788	2.26446	-0.057541	0.944083	0.189395	0.761269	1	0.999995
chr9.133251249.A.G	rs7849280	G	Protective	CAV	G	ABO	302.1	Decreased libido	mental disorders	142	24316	3	0	0	0.864923	-0.0568511	0.944735	0.187126	0.761271	1	0.999995
chr9.21206606.C.G	rs28368148	G	Severity	CAV-FE	G	IFNA10	172	Skin cancer	neoplasms	673	37234	3	0.444153	28.0293	2.77891	0.0954591	1.10016	0.314207	0.761273	1	0.999995
chr11.784340.C.G	rs7104929	G	Severity	CAV-FE	G	-	472	Chronic pharyngitis and nasopharyngitis	respiratory	1371	26429	3	0.00193879	6.3119	2.13474	-0.0133098	0.986778	0.0438098	0.761274	1	0.999995
chr11.320836.C.T	rs34481144	T	Severity	CAV	T	IFITM3	703	Diseases of nail, NOS	dermatologic	243	33127	3	0.0459707	50.2027	4.01629	-0.0358057	0.964828	0.117858	0.761278	1	0.999995
chr17.31410594.G.A	rs178840	G	Severity	CAV	G	RAB11FIP4	180.3	Cervical intraepithelial neoplasia [CIN] [Cervical dysplasia]	neoplasms	301	20180	2	0	0	0.213254	0.0264573	1.02681	0.0870878	0.76128	1	0.999995
chr14.102356233.A.G	rs11160678	G	Severity	CAV	G	CINP	071.1	HIV infection, symptomatic	infectious diseases	2594	27544	3	0	0	1.03352	-0.0101533	0.989898	0.0334209	0.761281	1	0.999995
chr6.18015216.C.T	rs140247774	T	Severity	CAV	T	-	426.92	Cardiac defibrillator in situ	circulatory system	419	29377	3	0	0	0.108053	-0.0652303	0.936852	0.214716	0.761282	1	0.999995
chr15.90866675.C.T	rs79742014	T	Protective	IP	T	FURIN	618	Genital prolapse	genitourinary	331	38541	3	0.332478	2.9136	2.06002	0.0910368	1.09531	0.299669	0.761287	1	0.999995
chr17.45714244.T.C	rs113661667	C	Risk factor	CAV-FE	C	LINC02210-CRHR1	561	Symptoms involving digestive system	digestive	3356	28318	3	0	0	0.582223	0.0116212	1.01169	0.0382541	0.761288	1	0.999995
chr19.39248147.C.T	rs12979860	C	Severity (C allele)*Conflicting; Risk factor (T allele)*Conflicting	CAV	C	IFNL4	249	Secondary diabetes mellitus	endocrine/metabolic	389	5989	1	NA	NA	0	-0.0235901	0.976686	0.0776528	0.761288	1	0.999995
chr1.155133406.T.G	rs4971066	G	Risk factor	CAV	G	EFNA1	458.9	Hypotension NOS	circulatory system	269	35881	3	0	0	1.20649	0.0381571	1.03889	0.125607	0.761295	1	0.999995
chr2.191909428.G.A	rs147509469	A	Risk factor for females	CAV	A	CAVIN2-AS1	250.42	Other abnormal glucose	endocrine/metabolic	2130	26889	3	0	0	0.139339	0.041053	1.04191	0.135144	0.761302	1	0.999995
chr15.34253720.A.G	rs2705343	G	Severity	CAV-FE	G	SLC12A6	705	Disorders of sweat glands	dermatologic	250	32444	3	9.6367e-07	0	1.75654	0.0380645	1.0388	0.125307	0.761303	1	0.999995
chr13.23084699.A.G	rs1984162	G	Severity	CAV	G	-	245	Thyroiditis	endocrine/metabolic	958	31157	3	0	0	1.41697	-0.0169883	0.983155	0.0559257	0.761306	1	0.999995
chr2.113129630.T.C	rs419598	C	Risk factor	CAV	C	IL1RN	249	Secondary diabetes mellitus	endocrine/metabolic	1240	26755	3	0	0	1.0998	-0.0171753	0.982971	0.0565418	0.761309	1	0.999995
chr14.76832814.C.CT	rs34279101	CT	Severity	CAV	CT	LRRC74A	433.11	Occlusion of cerebral arteries, with cerebral infarction	circulatory system	132	35462	3	0.17434	64.809	5.68327	-0.0531253	0.948261	0.174892	0.761311	1	0.999995
chr12.6845711.C.T	rs5443	T	protective	CAV	T	CDCA3	649.1	Diabetes or abnormal glucose tolerance complicating pregnancy	pregnancy complications	154	29134	2	0	0	0.0433653	0.0370552	1.03775	0.121991	0.761315	1	0.999995
chr4.24511798.A.G	rs73246461	G	Severity	CAV	G	-	743.9	Osteopenia or other disorder of bone and cartilage	musculoskeletal	220	33764	3	0	0	1.02409	-0.0412788	0.959562	0.135897	0.761318	1	0.999995
chr4.24511798.A.G	rs73246461	G	Severity	CAV	G	-	278	Overweight, obesity and other hyperalimentation	endocrine/metabolic	8928	25070	3	0	0	0.378522	-0.00761207	0.992417	0.0250607	0.761322	1	0.999995
chr1.161544752.A.C	rs396991	C	Severity	CAV-FE	C	FCGR3A	702.1	Actinic keratosis	dermatologic	373	26354	2	0	0	0.278023	-0.024047	0.97624	0.0791686	0.761323	1	0.999995
chr11.784340.C.G	rs7104929	G	Severity	CAV-FE	G	-	244.1	Secondary hypothyroidism	endocrine/metabolic	925	30927	3	0.014507	58.2505	4.79047	-0.0159669	0.98416	0.0525696	0.761334	1	0.999995
chr13.33129529.C.G	rs34425674	G	Risk factor	CAV	G	STARD13	598.9	NA	NA	379	38185	3	0	0	0.0115295	0.0983124	1.10331	0.323688	0.761337	1	0.999995
chr6.31153649.G.A	rs143334143	A	Severity; Risk factor	CAV-FE	A	CCHCR1	627.1	Postmenopausal bleeding	genitourinary	563	31410	3	0	0	0.923191	0.0340433	1.03463	0.112088	0.761342	1	0.999995
chr22.43928847.C.G	rs738409	G	Protective*Conflicting; Severity*Conflicting	CAV	G	PNPLA3	798	Malaise and fatigue	symptoms	4035	30055	3	0	0	0.0854548	0.00870654	1.00874	0.0286669	0.761346	1	0.999995
chr17.45422978.G.C	rs1230082	G	Severity	CAV	C	ARHGAP27	454.11	Varicose veins of lower extremity, symptomtic	circulatory system	195	7492	1	NA	NA	0	-0.0316214	0.968873	0.104116	0.761346	1	0.999995
chr14.76832814.C.CT	rs34279101	CT	Severity	CAV	CT	LRRC74A	442	Other aneurysm	circulatory system	873	32948	3	0	0	0.738147	0.0202795	1.02049	0.0667722	0.761348	1	0.999995
chr10.104263031.C.A	rs4925	A	Protective for neurological complications of long COVID	CAV	A	GSTO1	614.5	Inflammatory disease of cervix, vagina, and vulva	genitourinary	873	36546	3	0	0	0.51458	-0.0201049	0.980096	0.0661989	0.761353	1	0.999995
chr16.85959043.C.T	rs12444486	C	Severity in African-Americans	CAV	C	-	362.29	Macular degeneration (senile) of retina NOS	sense organs	223	32268	3	0	0	1.70308	-0.0300267	0.97042	0.0988733	0.761365	1	0.999995
chr11.320772.A.G	rs12252	G	Severity; Risk factor	CAV	G	IFITM3	278	Overweight, obesity and other hyperalimentation	endocrine/metabolic	8713	24823	3	0	0	0.0387917	-0.00794466	0.992087	0.0261608	0.761368	1	0.999995
chr22.24011037.T.C	rs11090305	C	Severity	CAV	C	-	276.4	Acid-base balance disorder	endocrine/metabolic	188	32121	3	0.0455457	49.813	3.98509	-0.0369715	0.963704	0.121748	0.761377	1	0.999995
chr13.112889041.C.T	rs9577175	T	Severity	CAV	T	ATP11A	585.3	Chronic renal failure [CKD]	genitourinary	2516	31870	3	0	0	0.959454	0.012424	1.0125	0.0409134	0.761382	1	0.999995
chr1.244873270.T.C	rs12130553	C	Severity	CAV	T	-	367.9	Blindness and low vision	sense organs	225	18333	2	0	0	0.0134746	-0.0326368	0.96789	0.107477	0.761384	1	0.999995
chrX.15602217.T.C	rs190509934	C	Protective	CAV	C	ACE2	598.9	NA	NA	379	38266	3	0	0	0.00115494	-0.218794	0.803488	0.720514	0.761384	1	0.999995
chrX.15602217.T.C	rs190509934	C	Protective	CAV	C	ACE2	598	Abnormal findings on examination of urine	genitourinary	379	38263	3	0	0	0.00115493	-0.218794	0.803488	0.720514	0.761384	1	0.999995
chr4.106022043.T.C	rs11729561	T	Severity	CAV	C	-	284	Aplastic anemia	hematopoietic	306	28652	3	0	0	0.753746	0.0507954	1.05211	0.167276	0.761386	1	0.999995
chr11.784340.C.G	rs7104929	G	Severity	CAV-FE	G	-	443.7	Peripheral angiopathy in diseases classified elsewhere	circulatory system	927	33039	3	0	0	1.46165	-0.0168996	0.983242	0.0556528	0.761386	1	0.999995
chr1.173115604.T.G	rs17300100	G	Severity	CAV	G	-	1010	NA	NA	21123	11729	3	0.000633805	0	1.72717	-0.00979819	0.99025	0.0322668	0.761386	1	0.999995
chr5.142872984.C.T	rs10039856	C	Severity	CAV	T	ARHGAP26	333.4	Torsion dystonia	neurological	131	26546	2	0	0	0.22375	-0.0584498	0.943226	0.192487	0.76139	1	0.999995
chr1.109740350.G.T	rs1332018	T	Risk factor; Severity	CAV	G	GSTM3	350.2	Abnormality of gait	neurological	2649	33489	3	0.00333693	48.35	3.87222	-0.0101649	0.989887	0.0334756	0.761393	1	0.999995
chr6.158608455.C.T	rs117665206	T	Severity	CAV	T	TMEM181	280.2	Iron deficiency anemia secondary to blood loss (chronic)	hematopoietic	1122	29311	3	0.592253	1.30082	2.02636	0.108047	1.1141	0.355829	0.761397	1	0.999995
chr14.55263686.C.T	rs10140801	T	Severity	CAV-FE	T	FBXO34-AS1	426.24	Atrioventricular block, complete	circulatory system	132	22445	2	0	0	0.0494776	0.0398219	1.04063	0.131147	0.7614	1	0.999995
chr1.155133406.T.G	rs4971066	G	Risk factor	CAV	G	EFNA1	295.1	Schizophrenia	mental disorders	484	24062	3	0.0206557	22.9154	2.59455	0.0312577	1.03175	0.102943	0.7614	1	0.999995
chr21.41470664.C.T	rs61735794	T	Risk factor	CAV	T	TMPRSS2	624.9	stress incontinence, female	genitourinary	563	37693	3	0	0	0.0244114	0.0717827	1.07442	0.236406	0.761401	1	0.999995
chr1.3081749.G.A	rs12745140	A	Severity	CAV	A	PRDM16	350.2	Abnormality of gait	neurological	2620	32881	3	0	0	1.60668	0.0209692	1.02119	0.0690603	0.761405	1	0.999995
chr8.40324459.C.A	rs11779911	C	Severity	CAV	A	SIRLNT	155.1	Malignant neoplasm of liver, primary	neoplasms	287	34878	3	0	0	1.29251	-0.0299446	0.970499	0.0986228	0.761412	1	0.999995
chr13.33129529.C.G	rs34425674	G	Risk factor	CAV	G	STARD13	598	Abnormal findings on examination of urine	genitourinary	379	38182	3	0	0	0.0115066	0.0982806	1.10327	0.323688	0.761412	1	0.999995
chr11.71456403.G.T	rs12785878	G	Severity	CAV	G	NADSYN1	614.52	Vaginitis and vulvovaginitis	genitourinary	109	12948	1	NA	NA	0	0.0455998	1.04666	0.150185	0.761414	1	0.999995
chr7.128938247.T.G	rs10488631	TCTA haplotype	Severity in European-Americans	CAV	T	IRF5	300.9	Posttraumatic stress disorder	mental disorders	436	15093	2	0.00106594	7.76187	1.08415	-0.0214199	0.978808	0.0705478	0.761415	1	0.999995
chr14.55263686.C.T	rs10140801	T	Severity	CAV-FE	C	FBXO34-AS1	707.2	Chronic ulcer of leg or foot	dermatologic	239	8951	1	NA	NA	0	-0.0401251	0.960669	0.132155	0.761416	1	0.999995
chr10.89010241.T.C	rs982764	T	Severity	CAV-FE	C	FAS	689	Disorder of skin and subcutaneous tissue NOS	dermatologic	641	36692	3	0	0	0.600763	0.018646	1.01882	0.0614138	0.761423	1	0.999995
chrX.15566297.A.G	rs4646179	G	Severity	CAV	G	ACE2	300.12	Agorophobia, social phobia, and panic disorder	mental disorders	584	24341	3	0	0	0.391158	0.0585806	1.06033	0.192945	0.761423	1	0.999995
chr8.16932640.T.C	rs118072448	T	Severity	CAV	C	-	288	Diseases of white blood cells	hematopoietic	465	34107	3	0	0	1.03056	-0.0505799	0.950678	0.166596	0.761426	1	0.999995
chr9.87725456.A.T	rs56952354	A;T	Possible functional consequences	FCP + IP	T	CTSL	536	Disorders of function of stomach	digestive	299	27160	2	0	0	0.000799878	0.0985317	1.10355	0.324537	0.761427	1	0.999995
chr2.60480453.A.G	rs1123573	A	Severity	CAV-FE	G	BCL11A	360	Disorders of the globe	sense organs	117	34067	3	0.00590692	8.6945	2.19045	-0.0427383	0.958162	0.140774	0.761437	1	0.999995
chr15.60845514.G.A	rs17303202	A	Risk factor; Severity	CAV-FE	A	RORA	790	Nonspecific findings on examination of blood	symptoms	154	32702	3	0	0	1.08588	-0.0404552	0.960352	0.133255	0.761439	1	0.999995
chr17.8109899.C.T	rs151256885	T	Severity	CAV	T	ALOXE3	414	Other forms of chronic heart disease	circulatory system	500	32868	3	0.0637946	20.6373	2.52007	0.0602716	1.06213	0.198531	0.761442	1	0.999995
chr6.52200448.A.G	rs13192246	G	Severity	CAV	G	-	278.4	Abnormal weight gain	endocrine/metabolic	159	5397	1	NA	NA	0	0.0448384	1.04586	0.147695	0.761442	1	0.999995
chr14.74952741.A.G	rs2268616	G	Risk factor	CAV	G	PGF	352.1	Trigeminal nerve disorders [CN5]	neurological	114	34733	3	0	0	0.143071	-0.0956113	0.908817	0.314938	0.761442	1	0.999995
chr2.195499753.A.C	rs73060484	C	Severity	CAV	C	-	315	Develomental delays and disorders	mental disorders	134	38053	3	0.172184	53.9233	4.34059	0.0593597	1.06116	0.195528	0.761443	1	0.999995
chr5.86011821.T.G	rs4424029	G	Severity	CAV	G	-	195.1	Malignant neoplasm, other	neoplasms	155	34940	3	0.059496	56.4547	4.59291	0.0369334	1.03762	0.121657	0.761444	1	0.999995
chr3.141689849.A.G	rs6440031	G	Severity	CAV	A	LINC02618	199	Neoplasm of uncertain behavior	neoplasms	333	31364	3	0	0	0.72642	0.0472746	1.04841	0.155725	0.76145	1	0.999995
chr15.60902209.A.G	rs4774377	G	Risk factor	CAV-FE	G	RORA	250	Diabetes mellitus	endocrine/metabolic	8172	26218	3	0	0	1.12442	0.0064842	1.00651	0.0213597	0.761454	1	0.999995
chr5.157106730.T.C	rs35960726	C	Severity	CAV	C	HAVCR2	172.21	Basal cell carcinoma	neoplasms	276	27852	2	0	0	0.000291622	-0.308583	0.734487	1.01651	0.761456	1	0.999995
chr2.36677870.C.A	rs6714112	C	Severity	CAV	A	-	251.1	Hypoglycemia	endocrine/metabolic	333	24605	3	0	0	0.121704	0.0343486	1.03495	0.11315	0.761457	1	0.999995
chr5.32750877.T.C	rs1173773	C	Protective	CAV	C	NPR3	592	Cystitis and urethritis	genitourinary	615	24216	2	0	0	0.0421384	0.0186177	1.01879	0.0613322	0.761466	1	0.999995
chr15.90866675.C.T	rs79742014	T	Protective	IP	T	FURIN	687.2	NA	NA	301	38021	3	0.104537	31.5785	2.92306	0.0982389	1.10323	0.323629	0.761468	1	0.999995
chr12.106231175.T.A	rs12823094	A	Severity	CAV	A	-	939	Atopic/contact dermatitis due to other or unspecified	dermatologic	2223	29181	3	0.00262363	29.9857	2.85656	-0.0136884	0.986405	0.045094	0.761469	1	0.999995
chr9.117713024.A.G	rs4986790	G	Severity	CAV	G	TLR4	426.31	Right bundle branch block	circulatory system	136	29643	3	0	0	0.308396	0.0736821	1.07646	0.242733	0.761469	1	0.999995
chr6.31575324.G.A	rs361525	G	Severity	CAV-FE	A	TNF	443.1	Raynaud's syndrome	circulatory system	169	33401	3	0	0	0.330942	-0.0760569	0.926763	0.250561	0.761473	1	0.999995
chr12.132489230.GC.G	rs56106917	G	Severity	CAV	G	FBRSL1	571.51	Cirrhosis of liver without mention of alcohol	digestive	1262	32795	3	0.00440061	37.5617	3.20316	0.013447	1.01354	0.0442996	0.761474	1	0.999995
chr17.9267091.C.T	rs34761447	C	Severity	CAV	T	STX8	227	Benign neoplasm of other endocrine glands and related structures	neoplasms	420	37870	3	0	0	1.15739	0.0473529	1.04849	0.156	0.761475	1	0.999995
chr11.126292948.C.T	rs8177374	T	Protective	CAV	T	TIRAP	250.14	Type 1 diabetes with neurological manifestations	endocrine/metabolic	123	26967	3	0.0705015	13.859	2.32178	-0.0713954	0.931094	0.235209	0.761478	1	0.999995
chr4.153687301.A.G	rs1898830	G	Severity; Risk factor	CAV	G	TLR2	735.3	Hallux valgus (Bunion)	musculoskeletal	221	35820	3	0	0	0.483786	0.0346131	1.03522	0.114032	0.761479	1	0.999995
chr1.3081749.G.A	rs12745140	A	Severity	CAV	A	PRDM16	342	Hemiplegia	neurological	132	22788	2	0.126272	31.2919	1.45543	-0.109702	0.896101	0.361413	0.761481	1	0.999995
chr10.43519603.G.T	rs10793436	G	Severity	CAV	G	-	465.2	Acute pharyngitis	respiratory	309	6261	1	NA	NA	0	0.0259036	1.02624	0.0853396	0.761482	1	0.999995
chr8.16932640.T.C	rs118072448	T	Severity	CAV	C	-	380.4	Impacted cerumen	sense organs	786	35580	3	0	0	1.07605	-0.0404599	0.960348	0.133296	0.761483	1	0.999995
chr11.114726432.A.T	rs1712779	T	Severity	CAV-FE	T	-	580.14	Chronic glomerulonephritis, NOS	genitourinary	123	32063	3	0.122372	60.0319	5.00399	0.0470148	1.04814	0.154893	0.761486	1	0.999995
chr2.195994321.C.T	rs191631470	T	Severity	CAV	T	DNAH7	375.1	Dry eyes	sense organs	1662	33580	3	0.339027	58.1283	4.7765	0.0855933	1.08936	0.281995	0.761488	1	0.999995
chr15.33615902.C.T	rs12593288	C	Severity	CAV	T	RYR3	706	Diseases of sebaceous glands	dermatologic	2372	32787	3	0	0	1.20331	0.0139096	1.01401	0.0458265	0.761489	1	0.999995
chr8.16932640.T.C	rs118072448	T	Severity	CAV	C	-	561	Symptoms involving digestive system	digestive	3328	27991	3	0	0	0.0104499	-0.0200397	0.98016	0.0660237	0.761492	1	0.999995
chr20.50152518.G.A	rs6020298	A	Severity	CAV	G	PEDS1-UBE2V1	338.2	Chronic pain	neurological	1752	6354	1	NA	NA	0	0.0147817	1.01489	0.0487029	0.761503	1	0.999995
chr3.126118894.C.T	rs1868132	T	Severity	CAV	T	ALDH1L1	871	Open wounds of extremities	injuries & poisonings	162	28511	2	0	0	0.217828	-0.0566108	0.944962	0.186522	0.761503	1	0.999995
chr14.35401887.C.T	rs696	CC genotype	Severity	CAV	T	NFKBIA	411.1	Unstable angina (intermediate coronary syndrome)	circulatory system	136	24988	2	0	0	0.242911	0.0382065	1.03895	0.125884	0.761504	1	0.999995
chr9.78543197.A.G	rs7027911	A	Severity	CAV	A	-	261.4	Vitamin D deficiency	endocrine/metabolic	2383	9138	1	NA	NA	0	0.0103475	1.0104	0.0340932	0.761505	1	0.999995
chr1.35908500.C.T	rs2765013	C	Severity	CAV	T	AGO1	618.1	Prolapse of vaginal walls	genitourinary	203	37884	3	0	0	0.190437	0.0345344	1.03514	0.113786	0.761507	1	0.999995
chr1.161517662.T.C	rs72717040	C	Risk factor	FCP + IP	C	FCGR2A	599.3	Dysuria	genitourinary	392	6806	1	NA	NA	0	-0.0908749	0.913132	0.299422	0.761508	1	0.999995
chr4.153687301.A.G	rs1898830	G	Severity; Risk factor	CAV	G	TLR2	426.24	Atrioventricular block, complete	circulatory system	163	29442	3	0	0	0.460639	-0.03805	0.962665	0.125371	0.761509	1	0.999995
chr17.63488670.G.A	rs4343	G	Severity; Risk factor	CAV	A	ACE	561	Symptoms involving digestive system	digestive	842	10231	1	NA	NA	0	-0.0159092	0.984217	0.0524208	0.761516	1	0.999995
chr5.32750877.T.C	rs1173773	C	Protective	CAV	C	NPR3	696.41	Psoriasis vulgaris	dermatologic	527	23760	2	0	0	0.615168	-0.019802	0.980393	0.065249	0.761522	1	0.999995
chr15.90879313.T.C	rs8039305	C	Risk factor	CAV-FE	C	FURIN	507	Pleurisy; pleural effusion	respiratory	228	26899	2	0	0	0.261918	-0.0297199	0.970717	0.0979315	0.761527	1	0.999995
chr5.132485305.G.A	rs17622656	A	Risk factor	FCP + IP	A	IRF1	785	Abdominal pain	symptoms	6229	26663	3	0.00302722	54.5039	4.39598	-0.00798695	0.992045	0.0263191	0.761535	1	0.999995
chr4.68840276.G.A	rs115162070	G	Severity	CAV	A	-	280.2	Iron deficiency anemia secondary to blood loss (chronic)	hematopoietic	1118	29057	3	0	0	0.747361	0.0354169	1.03605	0.116708	0.761535	1	0.999995
chr22.19963748.G.A	rs4680	A	Risk factor	FCP	A	COMT	781.2	Abnormal posture	symptoms	179	38173	3	0.00517519	17.1863	2.41506	0.0332563	1.03382	0.109592	0.761543	1	0.999995
chr4.67963489.G.A	rs6552134	G	Possible functional consequences	FCP + IP	A	TMPRSS11A	395.1	Nonrheumatic mitral valve disorders	circulatory system	146	8333	1	NA	NA	0	-0.0450382	0.955961	0.148418	0.761544	1	0.999995
chr22.41925447.G.A	rs61756766	A	Severity	CAV	A	TNFRSF13C	716.9	Arthropathy NOS	musculoskeletal	153	36613	3	0	0	0.624427	-0.217299	0.80469	0.716128	0.761558	1	0.999995
chr17.63488670.G.A	rs4343	G	Severity; Risk factor	CAV	A	ACE	272.11	Hypercholesterolemia	endocrine/metabolic	1629	8591	1	NA	NA	0	0.012877	1.01296	0.0424377	0.76156	1	0.999995
chr2.136948486.A.G	rs7605851	G	Severity	CAV-FE	G	THSD7B	242.1	Graves' disease	endocrine/metabolic	453	31143	3	0	0	1.24569	-0.0352173	0.965396	0.116067	0.761567	1	0.999995
chr6.30887474.G.A	rs4618569	AG genotype	Severity	CAV	A	DDR1	599	Other symptoms/disorders or the urinary system	genitourinary	5134	28961	3	0	0	0.515888	0.00752808	1.00756	0.0248107	0.76157	1	0.999995
chr11.88436431.C.T	rs72953026	T	Severity	CAV-FE	T	-	443.7	Peripheral angiopathy in diseases classified elsewhere	circulatory system	923	33002	3	0.00457254	0	1.77993	0.0231392	1.02341	0.0762621	0.761572	1	0.999995
chr4.107694523.TG.T	rs70947091	T	Severity	CAV-FE	T	PAPSS1	724	Other and unspecified disorders of back	musculoskeletal	671	32985	3	0.0158023	50.121	4.0097	-0.0207498	0.979464	0.0683874	0.761573	1	0.999995
chr15.33615902.C.T	rs12593288	C	Severity	CAV	T	RYR3	276.41	Acidosis	endocrine/metabolic	194	33880	3	0.0348501	22.897	2.59393	0.0472082	1.04834	0.155591	0.761576	1	0.999995
chr9.132278286.T.C	rs11243705	C	Severity	CAV	C	SETX	244.5	Congenital hypothyroidism	endocrine/metabolic	160	30636	3	1.81012e-07	0	1.69355	0.0488569	1.05007	0.161032	0.761586	1	0.999995
chr18.69541156.T.C	rs12958013	T	Severity	CAV	C	DOK6	555	Inflammatory bowel disease and other gastroenteritis and colitis	digestive	909	27488	3	2.04988e-06	0	1.74397	-0.0256774	0.97465	0.084634	0.76159	1	0.999995
chr12.112919388.G.A	rs10774671	A	Severity (A allele); Protective (G allele)	CAV-FE	G	OAS1	687.1	Rash and other nonspecific skin eruption	dermatologic	1977	22179	2	0.000404663	10.9736	1.12326	-0.0108977	0.989161	0.0359207	0.761598	1	0.999995
chr4.106022043.T.C	rs11729561	T	Severity	CAV	C	-	426	Cardiac conduction disorders	circulatory system	2019	28951	3	3.04492e-05	0	1.55299	0.0201559	1.02036	0.0664393	0.761605	1	0.999995
chr7.117611595.T.G	rs150212784	G	Severity	CAV	G	CFTR	433.2	Occlusion of cerebral arteries	circulatory system	699	27270	2	0	0	0.00124236	0.224136	1.25124	0.738826	0.76161	1	0.999995
chr5.124614711.G.T	rs4240376	G	Severity	CAV	T	-	110	Dermatophytosis / Dermatomycosis	infectious diseases	2931	31380	3	0.00331714	42.6041	3.48457	0.0105157	1.01057	0.034665	0.761621	1	0.999995
chr7.22548762.C.T	rs13227460	T	Severity	CAV	T	STEAP1B	578.8	Hemorrhage of rectum and anus	digestive	1038	33406	3	0.00321936	20.9777	2.53093	0.0188424	1.01902	0.0621147	0.761625	1	0.999995
chr3.126118894.C.T	rs1868132	T	Severity	CAV	T	ALDH1L1	594	Urinary calculus	genitourinary	1084	27967	2	0	0	0.922244	-0.0218632	0.978374	0.0720732	0.761625	1	0.999995
chr21.33252612.A.G	rs2236757	A	Severity	CAV-FE	A	IFNAR2	454	Varicose veins	circulatory system	1506	30676	3	0	0	1.04175	0.0128094	1.01289	0.0422279	0.761632	1	0.999995
chr9.133251249.A.G	rs7849280	G	Protective	CAV	G	ABO	411	Ischemic Heart Disease	circulatory system	4480	33106	3	0	0	1.46216	-0.0110187	0.989042	0.0363249	0.761632	1	0.999995
chr22.24011037.T.C	rs11090305	C	Severity	CAV	C	-	363.3	Chorioretinal scars	sense organs	120	31931	3	1.83589e-06	0	1.58657	-0.0450763	0.955925	0.148602	0.761633	1	0.999995
chr9.87726001.C.A	rs41307457	C;A	Possible functional consequences	FCP + IP	A	CTSL	362.3	Other nondiabetic retinopathy	sense organs	225	33380	3	0	0	0.548718	0.0461158	1.0472	0.152031	0.761638	1	0.999995
chr7.107967457.C.T	rs2237698	T	Severity	CAV	T	LAMB1	458	Hypotension	circulatory system	427	36205	3	0.117895	73.4442	7.53132	0.0330529	1.03361	0.108967	0.76164	1	0.999995
chr7.22728408.A.G	rs2069837	G	Severity	CAV-FE	G	IL6	369	Infection of the eye	sense organs	856	33655	3	0	0	0.957671	0.0246992	1.02501	0.0814279	0.761641	1	0.999995
chr17.27660155.T.C	rs117217714	C	Severity	CAV	C	NOS2P1	189.1	Cancer of kidney and renal pelvis	neoplasms	163	38932	3	0	0	0.000843702	0.309763	1.3631	1.02123	0.761643	1	0.999995
chr6.52236941.T.C	rs763780	C	Protective	FCP	C	IL17F	296.22	Major depressive disorder	mental disorders	5997	24367	3	0.0186467	73.4523	7.5336	0.0134778	1.01357	0.0444353	0.761652	1	0.999995
chr4.111691870.C.T	rs112641600	C	Severity	CAV	T	-	1004	NA	NA	152	38224	3	0.0537304	26.753	2.73049	0.0698219	1.07232	0.230199	0.761653	1	0.999995
chr10.43519603.G.T	rs10793436	G	Severity	CAV	T	-	452.2	Deep vein thrombosis [DVT]	circulatory system	452	22363	2	0	0	0.859171	0.0212702	1.0215	0.0701269	0.761654	1	0.999995
chr21.41660268.A.T	rs2252109	A	Severity	CAV	T	-	425	Cardiomyopathy	circulatory system	215	11773	1	NA	NA	0	0.0297799	1.03023	0.0981829	0.761654	1	0.999995
chr12.112919388.G.A	rs10774671	A	Severity (A allele); Protective (G allele)	CAV-FE	A	OAS1	726.1	Enthesopathy	musculoskeletal	383	6518	1	NA	NA	0	0.0233152	1.02359	0.0768712	0.761659	1	0.999995
chr3.1052111.C.G	rs1504061	G	Severity	CAV	G	-	507	Pleurisy; pleural effusion	respiratory	293	36577	3	0	0	0.950264	-0.0553303	0.946173	0.182427	0.761661	1	0.999995
chr4.186082920.C.T	rs3775291	T	Risk factor; Severity	CAV-FE	T	TLR3	977	Personal history of allergy to medicinal agents	injuries & poisonings	754	37012	3	0	0	1.13675	-0.0204551	0.979753	0.067442	0.761661	1	0.999995
chr2.216660263.A.C	rs2270360	A	Severity	CAV	C	IGFBP2	260.2	severe protein-calorie malnutrition	endocrine/metabolic	131	22975	3	0.345077	69.6675	6.59359	0.050975	1.0523	0.168071	0.761666	1	0.999995
chr22.24011037.T.C	rs11090305	C	Severity	CAV	C	-	165.1	Cancer of bronchus; lung	neoplasms	299	36559	3	0	0	0.887713	0.0292865	1.02972	0.0965619	0.761667	1	0.999995
chr6.160731787.C.T	rs4252128	T	Potential functional effect on protein	FCP + IP	T	PLG	742	Derangement of joint, non-traumatic	musculoskeletal	162	35728	3	0	0	0.722883	0.126971	1.13538	0.418651	0.761672	1	0.999995
chr8.38996464.C.A	rs7840270	C	Severity	CAV-FE	A	ADAM9	626	Disorders of menstruation and other abnormal bleeding from female genital tract	genitourinary	2428	30615	3	0	0	1.35249	0.0109293	1.01099	0.0360368	0.761675	1	0.999995
chr2.45584979.T.C	-	HLA-A*02:02	Protective	IP	T	HLA-A	218	Benign neoplasm of uterus	neoplasms	372	8607	1	NA	NA	0	-0.0241508	0.976139	0.0796324	0.761678	1	0.999995
chr2.45584979.T.C	-	HLA-A*02:02	Protective	IP	T	HLA-A	218.1	Uterine leiomyoma	neoplasms	372	8607	1	NA	NA	0	-0.0241508	0.976139	0.0796324	0.761678	1	0.999995
chr1.46309111.A.G	rs41292543	G	Severity	CAV-FE	G	UQCRH	443.9	Peripheral vascular disease, unspecified	circulatory system	1956	33400	3	0	0	0.797132	0.0236291	1.02391	0.0779143	0.761684	1	0.999995
chr9.33426577.A.G	rs10813976	G	Severity	CAV	G	-	368.4	Visual field defects	sense organs	113	35215	3	0	0	1.55725	0.053224	1.05467	0.175501	0.761685	1	0.999995
chr22.49281538.G.A	rs62220604	G	Severity	CAV	A	-	277.5	Other disorders of lipoid metabolism	endocrine/metabolic	214	35260	3	0.0121435	0	1.76127	-0.0398264	0.960956	0.131327	0.76169	1	0.999995
chr19.35687796.G.A	rs77127536	A	Severity	CAV	A	TYMSP2	416	Cardiomegaly	circulatory system	248	37748	3	0.00305711	0	1.5463	0.0377595	1.03848	0.124512	0.761691	1	0.999995
chr19.35687796.G.A	rs77127536	A	Severity	CAV	A	TYMSP2	374	Other disorders of eyelids	sense organs	441	33493	3	0.0303991	50.4201	4.03389	-0.030166	0.970284	0.0994733	0.761694	1	0.999995
chr14.102356233.A.G	rs11160678	G	Severity	CAV	G	CINP	626.13	Irregular menstrual cycle	genitourinary	679	30895	3	0	0	1.6444	-0.019461	0.980727	0.0641744	0.761699	1	0.999995
chr11.320772.A.G	rs12252	G	Severity; Risk factor	CAV	G	IFITM3	704.2	Hirsutism	dermatologic	150	33128	3	2.9635e-06	16.1269	2.38455	0.0525755	1.05398	0.173373	0.761699	1	0.999995
chr4.107694523.TG.T	rs70947091	T	Severity	CAV-FE	T	PAPSS1	227	Benign neoplasm of other endocrine glands and related structures	neoplasms	419	37905	3	0	0	0.958728	0.025465	1.02579	0.0839744	0.761701	1	0.999995
chr17.42362183.A.G	rs744166	G	Risk factor; Severity	CAV	G	STAT3	626.12	Excessive or frequent menstruation	genitourinary	466	23986	2	0	0	0.0200013	-0.0223623	0.977886	0.073743	0.761702	1	0.999995
chr13.22495675.AG.A	rs10714879	A	Severity	CAV	AG	-	244.5	Congenital hypothyroidism	endocrine/metabolic	133	22978	2	0.0635018	57.4125	2.34811	0.044276	1.04527	0.146011	0.761708	1	0.999995
chr6.52236941.T.C	rs763780	C	Protective	FCP	C	IL17F	478	Throat pain	respiratory	157	26708	3	0	0	0.142292	0.0711025	1.07369	0.234483	0.761714	1	0.999995
chr21.41507982.C.A	rs75603675	A	Protective*Conflicting; Risk factor*Conflicting; Severity*Conflicting	CAV	A	TMPRSS2	278.1	Obesity	endocrine/metabolic	7037	24881	3	0.000286391	18.1243	2.44273	-0.00641495	0.993606	0.0211555	0.761716	1	0.999995
chrX.15586459.TAAATC.T	rs755766792	T	Severity	CAV	T	ACE2	585.31	Renal dialysis	genitourinary	761	32105	3	0	0	0.00208587	0.314731	1.36989	1.03798	0.761726	1	0.999995
chr10.52340585.A.T	rs1441121	T	Severity	CAV	A	-	389.4	Tinnitus	sense organs	395	33653	3	2.04028e-06	0	1.48417	0.0251818	1.0255	0.0830501	0.761728	1	0.999995
chr1.155133406.T.G	rs4971066	G	Risk factor	CAV	G	EFNA1	476	Allergic rhinitis	respiratory	4269	26371	3	0.00856331	63.1838	5.43239	0.010422	1.01048	0.0343738	0.76174	1	0.999995
chr4.44416575.T.C	rs35540967	C	Severity	CAV	C	KCTD8	153	Colorectal cancer	neoplasms	914	34419	3	0	0	0.0449358	0.0309932	1.03148	0.102225	0.761748	1	0.999995
chr11.88824823.A.G	rs10831496	G	Severity	CAV-FE	G	GRM5	070.2	Viral hepatitis B	infectious diseases	101	10614	1	NA	NA	0	-0.0479992	0.953135	0.158316	0.761749	1	0.999995
chr3.141689849.A.G	rs6440031	G	Severity	CAV	A	LINC02618	280	Iron deficiency anemias	hematopoietic	2585	25918	3	0	0	0.246055	0.0196944	1.01989	0.0649586	0.761749	1	0.999995
chr5.1211624.A.G	rs76067074	G	Severity	CAV-FE	G	SLC6A19	172.1	Melanomas of skin, dx or hx	neoplasms	129	27214	2	0	0	0.426132	-0.0905898	0.913392	0.298796	0.76175	1	0.999995
chr17.31410594.G.A	rs178840	G	Severity	CAV	G	RAB11FIP4	079	Viral infection	infectious diseases	595	15413	2	0	0	0.00849835	0.0189622	1.01914	0.0625439	0.761751	1	0.999995
chr12.112919388.G.A	rs10774671	A	Severity (A allele); Protective (G allele)	CAV-FE	A	OAS1	594.1	Calculus of kidney	genitourinary	202	8804	1	NA	NA	0	-0.031364	0.969123	0.103449	0.761751	1	0.999995
chr1.12207235.C.T	rs3397	T	Severity	CAV-FE	T	TNFRSF1B	599.3	Dysuria	genitourinary	341	5792	1	NA	NA	0	0.0306442	1.03112	0.10108	0.761762	1	0.999995
chr17.49863303.C.T	rs77534576	T	Severity	CAV	T	-	611.1	Abnormal mammogram	genitourinary	1506	33400	3	0.0626622	48.7688	3.90387	-0.0381289	0.962589	0.125769	0.761763	1	0.999995
chr21.41473456.A.G	rs17854725	G	Severity	CAV	A	TMPRSS2	427.1	Paroxysmal tachycardia, unspecified	circulatory system	246	10356	1	NA	NA	0	0.0285049	1.02892	0.094025	0.761765	1	0.999995
chr12.52726315.TC.T	rs5798227	T	Risk factor	CAV	TC	-	292.2	Mild cognitive impairment	mental disorders	213	35105	3	0.0303499	25.7762	2.69455	0.0517904	1.05315	0.170834	0.761766	1	0.999995
chr19.24134099.G.A	rs10407383	A	Severity	CAV-FE	A	ZNF254	531.2	Gastric ulcer	digestive	148	38381	3	0	0	0.262769	0.0385648	1.03932	0.127208	0.761766	1	0.999995
chr3.148742201.A.C	rs5186	C	Severity	CAV	C	AGTR1	585.1	Acute renal failure	genitourinary	1464	32091	3	0	0	0.109034	-0.0163347	0.983798	0.0538815	0.761767	1	0.999995
chr5.124614711.G.T	rs4240376	G	Severity	CAV	T	-	426.92	Cardiac defibrillator in situ	circulatory system	420	29628	3	0	0	0.183723	0.0263349	1.02668	0.086868	0.761768	1	0.999995
chr15.34253720.A.G	rs2705343	G	Severity	CAV-FE	G	SLC12A6	627.3	Postmenopausal atrophic vaginitis	genitourinary	622	30729	3	0	0	0.152551	0.0237932	1.02408	0.0784852	0.761771	1	0.999995
chr17.9267091.C.T	rs34761447	C	Severity	CAV	T	STX8	705.3	Hidradenitis	dermatologic	153	20972	2	0	0	0.00931964	0.100021	1.10519	0.329946	0.761781	1	0.999995
chrX.15602217.T.C	rs190509934	C	Protective	CAV	C	ACE2	174.11	Malignant neoplasm of female breast	neoplasms	1066	35869	3	0	0	0.0958695	-0.112561	0.893543	0.371329	0.76179	1	0.999995
chr21.41473456.A.G	rs17854725	G	Severity	CAV	G	TMPRSS2	464	Acute sinusitis	respiratory	355	17500	2	0	0	0.482995	0.0236966	1.02398	0.0781778	0.761805	1	0.999995
chr10.52771482.G.A	rs5030737	A	Potential functional effect on protein	FCP + IP	A	MBL2	442.11	Abdominal aortic aneurysm	circulatory system	411	33381	3	0	0	0.224953	-0.0484452	0.95271	0.159827	0.761807	1	0.999995
chr21.41660268.A.T	rs2252109	A	Severity	CAV	A	-	745	Pain in joint	musculoskeletal	6669	13193	2	0.00148848	53.7832	2.16372	-0.00713683	0.992889	0.0235456	0.761809	1	0.999995
chr16.78590128.A.G	rs72803978	A	Severity	CAV	G	WWOX	333.4	Torsion dystonia	neurological	131	26547	2	0.106962	32.3679	1.47859	-0.0992095	0.905553	0.327323	0.761818	1	0.999995
chr20.23046984.T.C	rs1042580	C	Severity	CAV	C	THBD	245.2	Chronic thyroiditis	endocrine/metabolic	653	17988	2	0.0496533	64.2611	2.79807	-0.0183841	0.981784	0.0606562	0.761824	1	0.999995
chr20.23046984.T.C	rs1042580	C	Severity	CAV	C	THBD	245.21	Chronic lymphocytic thyroiditis	endocrine/metabolic	653	17988	2	0.0496533	64.2611	2.79807	-0.0183841	0.981784	0.0606562	0.761824	1	0.999995
chr12.132489230.GC.G	rs56106917	G	Severity	CAV	G	FBRSL1	585.2	Renal failure NOS	genitourinary	158	32015	3	0	0	0.692565	-0.0379413	0.962769	0.125186	0.761829	1	0.999995
chr4.106022043.T.C	rs11729561	T	Severity	CAV	C	-	225	Benign neoplasm of brain and other parts of nervous system	neoplasms	170	38023	3	1.37997e-06	7.80577	2.16933	-0.0703343	0.932082	0.232067	0.761831	1	0.999995
chr11.320836.C.T	rs34481144	T	Severity	CAV	T	IFITM3	418.1	Precordial pain	circulatory system	356	28006	3	0	0	0.775068	-0.0292138	0.971209	0.0963906	0.761831	1	0.999995
chr10.51197961.C.A	rs7897633	A	Severity in European-Americans	CAV	C	PRKG1	433.8	Late effects of cerebrovascular disease	circulatory system	199	35886	3	0.0282534	42.0497	3.45123	0.0354016	1.03604	0.116808	0.761833	1	0.999995
chr6.158608455.C.T	rs117665206	T	Severity	CAV	T	TMEM181	722.6	Degeneration of intervertebral disc	musculoskeletal	436	33360	3	0.198423	27.8723	2.77286	0.155394	1.16812	0.512732	0.761836	1	0.999995
chr9.131672331.T.G	rs12551879	G	Severity	CAV	G	RAPGEF1	471	Nasal polyps	respiratory	113	26628	3	0	0	0.600969	0.0736796	1.07646	0.243111	0.761837	1	0.999995
chr13.19647239.G.A	rs191299359	A	Severity	CAV	A	MPHOSPH8	611.1	Abnormal mammogram	genitourinary	1510	33459	3	0	0	0.000920464	0.323708	1.38224	1.06811	0.76184	1	0.999995
chr1.12192898.T.G	rs1061622	T	Severity	CAV-FE	G	TNFRSF1B	418.1	Precordial pain	circulatory system	366	29353	3	0	0	0.644109	0.0312	1.03169	0.10295	0.761845	1	0.999995
chr15.34253720.A.G	rs2705343	G	Severity	CAV-FE	G	SLC12A6	793.2	NA	NA	135	38265	3	0.0724682	44.4295	3.59903	0.0501697	1.05145	0.165551	0.761854	1	0.999995
chr12.8608014.A.G	rs11613792	A	Severity	CAV	G	AICDA	316	Substance addiction and disorders	mental disorders	1399	29755	3	0	0	0.677619	0.0144681	1.01457	0.0477448	0.761867	1	0.999995
chr4.5820150.T.C	rs3774881	T	Severity	CAV	C	CRMP1	351	Other peripheral nerve disorders	neurological	809	24627	2	0.00369535	26.3792	1.35831	0.0181772	1.01834	0.0599855	0.76187	1	0.999995
chr11.320836.C.T	rs34481144	T	Severity	CAV	T	IFITM3	255.21	Glucocorticoid deficiency	endocrine/metabolic	213	33680	3	1.38564e-06	13.8436	2.32136	0.0352345	1.03586	0.116278	0.761874	1	0.999995
chr17.15965007.C.T	rs8081547	T	Risk factor	FCP + IP	T	ADORA2B	316	Substance addiction and disorders	mental disorders	1436	30462	3	0	0	0.173597	-0.0163581	0.983775	0.0539844	0.761878	1	0.999995
chr7.54580201.A.C	rs622568	C	Severity; Risk factor	CAV-FE	C	-	371	Inflammation of the eye	sense organs	797	33503	3	0	0	0.0510066	-0.0183538	0.981814	0.0605718	0.761883	1	0.999995
chr4.188627868.CTCT.C	rs1734523522	C	Severity	CAV	C	LINC01060	800	Fracture of lower limb	injuries & poisonings	387	34727	3	5.51737e-07	0	1.6814	-0.0383203	0.962405	0.126468	0.761888	1	0.999995
chr10.43519603.G.T	rs10793436	G	Severity	CAV	T	-	530.1	Esophagitis, GERD and related diseases	digestive	5218	19890	2	0	0	0.265464	-0.00719121	0.992835	0.0237331	0.761888	1	0.999995
chr13.23084699.A.G	rs1984162	G	Severity	CAV	G	-	574.2	Calculus of bile duct	digestive	181	37213	3	0.00195459	0	1.6428	0.039142	1.03992	0.129181	0.761888	1	0.999995
chr5.142872984.C.T	rs10039856	C	Severity	CAV	T	ARHGAP26	427.2	Atrial fibrillation and flutter	circulatory system	1684	29406	3	0.00731592	49.7599	3.98088	-0.0149169	0.985194	0.0492305	0.761889	1	0.999995
chr17.45714244.T.C	rs113661667	C	Risk factor	CAV-FE	C	LINC02210-CRHR1	726	Peripheral enthesopathies and allied syndromes	musculoskeletal	2619	29338	3	1.45946e-06	41.6325	3.42657	0.0132726	1.01336	0.0438042	0.761892	1	0.999995
chr3.148742201.A.C	rs5186	C	Severity	CAV	C	AGTR1	638	NA	NA	387	38780	3	0	0	1.22333	-0.0314034	0.969085	0.103647	0.761902	1	0.999995
chr13.102695866.A.G	rs599976	G	Severity	CAV-FE	G	METTL21C	379.2	Disorders of vitreous body	sense organs	941	33622	3	3.19211e-06	0	1.83577	0.0210888	1.02131	0.0696039	0.761903	1	0.999995
chr13.112889041.C.T	rs9577175	T	Severity	CAV	T	ATP11A	577.2	Chronic pancreatitis	digestive	115	38407	3	0	0	1.63795	0.0526598	1.05407	0.173805	0.761904	1	0.999995
chr9.132278286.T.C	rs11243705	C	Severity	CAV	C	SETX	702.2	Seborrheic keratosis	dermatologic	672	36443	3	3.62018e-06	33.8014	3.02121	0.023558	1.02384	0.0777559	0.76191	1	0.999995
chr10.52771482.G.A	rs5030737	A	Potential functional effect on protein	FCP + IP	A	MBL2	290.11	Alzheimer's disease	mental disorders	180	35127	3	0	0	0.4724	0.0932859	1.09778	0.307902	0.76191	1	0.999995
chr11.320772.A.G	rs12252	G	Severity; Risk factor	CAV	G	IFITM3	394.7	Disease of tricuspid valve	circulatory system	147	33351	3	0	0	0.382374	-0.0571115	0.944489	0.188516	0.761925	1	0.999995
chr8.37849759.C.T	rs138763430	T	Severity	CAV	T	BRF2	425	Cardiomyopathy	circulatory system	870	37733	3	0	0	0.00323967	0.179775	1.19695	0.593433	0.761936	1	0.999995
chr7.117611595.T.G	rs150212784	G	Severity	CAV	G	CFTR	512.1	Wheezing	respiratory	301	17929	2	0	0	0.000726461	0.315637	1.37113	1.04192	0.761939	1	0.999995
chr7.117611595.T.G	rs150212784	G	Severity	CAV	G	CFTR	479	Other upper respiratory disease	respiratory	1046	20375	2	0	0	0.00229995	-0.221715	0.801143	0.731896	0.761941	1	0.999995
chr9.21131628.G.C	rs12236000	G	Severity	CAV	C	-	783	Fever of unknown origin	symptoms	642	36909	3	0	0	0.408333	0.0287217	1.02914	0.094812	0.761941	1	0.999995
chr17.45714244.T.C	rs113661667	C	Risk factor	CAV-FE	C	LINC02210-CRHR1	416	Cardiomegaly	circulatory system	249	37833	3	0	0	1.01484	0.0460761	1.04715	0.152102	0.761944	1	0.999995
chr16.89196249.G.A	rs117169628	A	Severity	CAV	A	SLC22A31	184	Cancer of other female genital organs	neoplasms	129	36781	3	1.09678e-07	0	1.96869	0.0665036	1.06876	0.219542	0.761951	1	0.999995
chr5.174562335.T.A	rs2220543	T	Severity	CAV	A	SUMO2P6	250.7	Diabetic retinopathy	endocrine/metabolic	628	33366	3	0	0	0.784639	-0.0184837	0.981686	0.0610208	0.76196	1	0.999995
chr21.41473456.A.G	rs17854725	G	Severity	CAV	G	TMPRSS2	704	Diseases of hair and hair follicles	dermatologic	895	22045	2	0.0107359	64.4818	2.81546	0.01512	1.01523	0.049917	0.761964	1	0.999995
chr21.41473456.A.G	rs17854725	G	Severity	CAV	A	TMPRSS2	285.2	Anemia of chronic disease	hematopoietic	171	11052	1	NA	NA	0	-0.0341325	0.966443	0.112685	0.761964	1	0.999995
chr15.90879313.T.C	rs8039305	C	Risk factor	CAV-FE	C	FURIN	495	Asthma	respiratory	3936	21861	2	0	0	0.196432	0.00798191	1.00801	0.0263523	0.761972	1	0.999995
chr21.33252612.A.G	rs2236757	A	Severity	CAV-FE	A	IFNAR2	772.3	Muscle weakness	symptoms	549	35055	3	0	0	0.263626	-0.0211774	0.979045	0.0699184	0.761976	1	0.999995
chr19.50379362.T.C	rs1405655	C	Severity	CAV-FE	C	NR1H2	041	Bacterial infection NOS	infectious diseases	538	27628	2	0.0335363	73.1793	3.72847	-0.0193822	0.980804	0.0639926	0.76198	1	0.999995
chr14.80203237.T.C	rs225014	C	Severity	CAV	C	DIO2	340	Migraine	neurological	1781	32691	3	0	0	1.08872	-0.0107849	0.989273	0.0356079	0.761981	1	0.999995
chr11.88436431.C.T	rs72953026	T	Severity	CAV-FE	T	-	250.2	Type 2 diabetes	endocrine/metabolic	8064	26619	3	0.00582713	61.1889	5.15317	-0.00957063	0.990475	0.0315988	0.761982	1	0.999995
chr11.71456403.G.T	rs12785878	G	Severity	CAV	T	NADSYN1	1004	NA	NA	111	25523	2	0.468104	86.624	7.4761	0.0469372	1.04806	0.154984	0.762003	1	0.999995
chr21.41509390.C.G	rs12626358	G	Possible functional consequences	FCP + IP	G	TMPRSS2	599	Other symptoms/disorders or the urinary system	genitourinary	5056	28417	3	0	0	0.697425	0.00848648	1.00852	0.0280221	0.762005	1	0.999995
chr5.174562335.T.A	rs2220543	T	Severity	CAV	A	SUMO2P6	377	Disorders of optic nerve and visual pathways	sense organs	250	33361	3	2.40096e-06	11.5233	2.26048	-0.0294874	0.970943	0.0973671	0.762006	1	0.999995
chrX.15586459.TAAATC.T	rs755766792	T	Severity	CAV	T	ACE2	706	Diseases of sebaceous glands	dermatologic	2402	33154	3	0	0	0.00446611	-0.183464	0.832382	0.605808	0.76201	1	0.999995
chr1.230710048.A.G	rs699	G	Severity	CAV	A	AGT	590	Pyelonephritis	genitourinary	183	20294	2	0	0	0.0262423	-0.037166	0.963516	0.122728	0.762018	1	0.999995
chr4.71742666.T.G	rs2282679	G	Severity	CAV	G	GC	418.1	Precordial pain	circulatory system	366	29389	3	0.10774	71.4899	7.01507	0.0298074	1.03026	0.0984297	0.762019	1	0.999995
chr21.41473456.A.G	rs17854725	G	Severity	CAV	G	TMPRSS2	608	Other disorders of male genital organs	genitourinary	135	22051	2	0.0470556	57.2352	2.33837	0.0394542	1.04024	0.130289	0.762026	1	0.999995
chr9.78543197.A.G	rs7027911	A	Severity	CAV	A	-	771.1	Swelling of limb	symptoms	190	12480	1	NA	NA	0	0.0320089	1.03253	0.105704	0.76203	1	0.999995
chr5.86011821.T.G	rs4424029	G	Severity	CAV	G	-	244	Hypothyroidism	endocrine/metabolic	3803	30988	3	0	0	0.284599	-0.00800015	0.992032	0.0264196	0.762034	1	0.999995
chr3.27146807.G.A	rs17317135	G	Severity	CAV	A	NEK10	571.81	Portal hypertension	digestive	150	32193	3	0.258767	0	1.84332	-0.117805	0.88887	0.389043	0.762037	1	0.999995
chr7.22548762.C.T	rs13227460	T	Severity	CAV	T	STEAP1B	735.3	Hallux valgus (Bunion)	musculoskeletal	220	35168	3	0	0	1.32192	-0.0433157	0.957609	0.143048	0.762039	1	0.999995
chr7.54580201.A.C	rs622568	C	Severity; Risk factor	CAV-FE	C	-	803	Fracture of upper limb	injuries & poisonings	387	35078	3	0	0	1.53331	0.0270392	1.02741	0.089297	0.762042	1	0.999995
chr10.98166813.G.T	rs10786398	T	Severity	CAV	T	R3HCC1L	313	Pervasive developmental disorders	mental disorders	297	38025	3	0	0	0.513324	-0.029231	0.971192	0.0965355	0.762042	1	0.999995
chr4.107694523.TG.T	rs70947091	T	Severity	CAV-FE	T	PAPSS1	364	Corneal opacity and other disorders of cornea	sense organs	348	33711	3	0	0	1.78734	0.028123	1.02852	0.0928765	0.762042	1	0.999995
chr1.205208489.G.A	rs11240388	G	Severity	CAV-FE	A	DSTYK	599.2	Retention of urine	genitourinary	394	18205	2	0.0449767	68.1731	3.14199	-0.0255438	0.97478	0.0843586	0.762042	1	0.999995
chr10.98166813.G.T	rs10786398	T	Severity	CAV	T	R3HCC1L	426.92	Cardiac defibrillator in situ	circulatory system	416	29368	3	0	0	1.07073	-0.0277927	0.97259	0.0917867	0.762044	1	0.999995
chr4.186082920.C.T	rs3775291	T	Risk factor; Severity	CAV-FE	T	TLR3	743	Osteoporosis, osteopenia and pathological fracture	musculoskeletal	2654	34786	3	0	0	0.803148	0.0114856	1.01155	0.0379323	0.762049	1	0.999995
chr4.67964168.T.A	rs720009	A	Possible functional consequences	FCP + IP	A	TMPRSS11A	289	Other diseases of blood and blood-forming organs	hematopoietic	800	34327	3	1.64169e-06	23.5371	2.61565	-0.0278548	0.97253	0.0919943	0.762051	1	0.999995
chr1.173115604.T.G	rs17300100	G	Severity	CAV	G	-	281.1	Megaloblastic anemia	hematopoietic	243	28703	3	0.0841892	33.2457	2.99606	0.0582515	1.05998	0.192383	0.762051	1	0.999995
chr6.147217556.A.G	rs116898161	G	Severity	CAV	G	STXBP5	252	Disorders of parathyroid gland	endocrine/metabolic	674	35129	3	0	0	0.80935	0.0654098	1.0676	0.216025	0.762052	1	0.999995
chr12.132489230.GC.G	rs56106917	G	Severity	CAV	G	FBRSL1	401.2	Hypertensive heart and/or renal disease	circulatory system	481	21925	3	0	0	0.68187	0.0228441	1.02311	0.0754466	0.762054	1	0.999995
chr14.35401887.C.T	rs696	CC genotype	Severity	CAV	C	NFKBIA	261.2	Vitamin B-complex deficiencies	endocrine/metabolic	404	5898	1	NA	NA	0	-0.0234743	0.976799	0.0775294	0.762058	1	0.999995
chr10.22439346.T.C	-	HLA-A*02:02	Protective	IP	C	HLA-A	496.1	Emphysema	respiratory	689	29327	3	1.39894e-06	6.97036	2.14985	-0.0405736	0.960239	0.134004	0.762059	1	0.999995
chr4.106022043.T.C	rs11729561	T	Severity	CAV	C	-	735.3	Hallux valgus (Bunion)	musculoskeletal	215	35223	3	0	0	0.171817	0.0597725	1.06159	0.197415	0.762061	1	0.999995
chr22.22210343.A.T	rs5757427	T	Severity	CAV	A	IGLV10-54	250.7	Diabetic retinopathy	endocrine/metabolic	489	21693	3	3.46112e-06	16.1278	2.38458	-0.0226937	0.977562	0.0749525	0.762062	1	0.999995
chr15.60845514.G.A	rs17303202	A	Risk factor; Severity	CAV-FE	A	RORA	433.2	Occlusion of cerebral arteries	circulatory system	1142	35849	3	0	0	0.884948	0.0152198	1.01534	0.0502683	0.762063	1	0.999995
chr4.68840276.G.A	rs115162070	G	Severity	CAV	A	-	560	Intestinal obstruction without mention of hernia	digestive	336	28166	3	0.0159391	32.5991	2.96732	0.0569059	1.05856	0.187951	0.762065	1	0.999995
chr4.44416575.T.C	rs35540967	C	Severity	CAV	C	KCTD8	281.11	Pernicious anemia	hematopoietic	138	29147	3	0	0	0.927194	0.0727987	1.07551	0.240445	0.762068	1	0.999995
chr21.41426103.C.A	rs17000900	A	Severity	CAV-FE	A	MX1	401.22	Hypertensive chronic kidney disease	circulatory system	159	21819	3	0	0	1.00068	-0.0504407	0.95081	0.166605	0.762075	1	0.999995
chr1.154454494.A.C	rs2228145	A	Risk factor	CAV	C	IL6R	619.1	Noninflammatory disorders of ovary, fallopian tube, and broad ligament	genitourinary	111	34472	3	0	0	1.01181	-0.0477987	0.953326	0.157879	0.762076	1	0.999995
chr8.124324323.T.C	rs72711165	C	Severity	CAV-FE	C	TMEM65	379.2	Disorders of vitreous body	sense organs	942	33660	3	0.246959	70.8262	6.85546	0.0518218	1.05319	0.171168	0.762077	1	0.999995
chr5.77379593.G.A	rs7715119	A	Severity	CAV-FE	A	PDE8B	275.3	Disorders of magnesium metabolism	endocrine/metabolic	149	36951	3	0.00236866	3.26622	2.06753	0.0491913	1.05042	0.162482	0.762081	1	0.999995
chr19.50259161.A.G	rs1651553	G	Severity	CAV	A	MYH14	244	Hypothyroidism	endocrine/metabolic	3781	30650	3	0	0	0.551515	-0.00861307	0.991424	0.0284497	0.762082	1	0.999995
chr9.4329170.T.C	rs3895472	C	Severity	CAV	T	GLIS3	429.2	Abnormal function study of cardiovascular system	circulatory system	341	33248	3	9.72686e-07	0	1.83055	-0.0367388	0.963928	0.121352	0.762084	1	0.999995
chr7.107967457.C.T	rs2237698	T	Severity	CAV	T	LAMB1	255.2	Adrenal hypofunction	endocrine/metabolic	220	35042	3	0	0	1.04725	-0.0450126	0.955985	0.148687	0.762093	1	0.999995
chr3.27146807.G.A	rs17317135	G	Severity	CAV	A	NEK10	578	Gastrointestinal hemorrhage	digestive	1707	33539	3	8.88612e-07	0	1.86836	-0.0342713	0.966309	0.113207	0.762095	1	0.999995
chr11.88824823.A.G	rs10831496	G	Severity	CAV-FE	G	GRM5	514.2	Solitary pulmonary nodule	respiratory	389	12448	1	NA	NA	0	0.02435	1.02465	0.0804348	0.762096	1	0.999995
chr5.1211624.A.G	rs76067074	G	Severity	CAV-FE	G	SLC6A19	698	Pruritus and related conditions	dermatologic	1122	35892	3	0	0	0.692679	-0.035362	0.965256	0.116811	0.762097	1	0.999995
chr4.166008836.A.T	rs17047200	TT genotype	Severity (TT genotype)*Conflicting; Risk factor (AA genotype)*Conflicting	CAV	T	TLL1	287.3	Thrombocytopenia	hematopoietic	790	35144	3	0.00314666	28.8081	2.80931	-0.0204885	0.97972	0.0676796	0.762097	1	0.999995
chr12.47902438.G.T	rs11574024	T	Severity	CAV	T	VDR	475.9	Postnasal drip	respiratory	755	26611	3	0.0675317	53.4144	4.29317	0.0390905	1.03986	0.129132	0.762106	1	0.999995
chr11.611919.C.G	rs702966	C	Severity in African-Americans	CAV	G	PHRF1	550.6	Incisional hernia	digestive	180	27571	2	0	0	0.075051	-0.0339715	0.966599	0.112224	0.762111	1	0.999995
chr6.31575324.G.A	rs361525	G	Severity	CAV-FE	A	TNF	470	Septal Deviations/Turbinate Hypertrophy	respiratory	551	26710	3	0	0	1.37359	0.0412261	1.04209	0.136191	0.762113	1	0.999995
chr10.28606315.C.T	rs12773860	T	Severity	CAV	T	WAC	500	Lung disease due to external agents	respiratory	126	36390	3	1.35274	81.2063	10.6419	0.0738825	1.07668	0.244074	0.762114	1	0.999995
chr7.22548762.C.T	rs13227460	T	Severity	CAV	T	STEAP1B	960	Poisoning by antibiotics	injuries & poisonings	304	36135	3	0	0	0.255431	0.0332214	1.03378	0.109749	0.762116	1	0.999995
chr5.142872984.C.T	rs10039856	C	Severity	CAV	T	ARHGAP26	276.1	Electrolyte imbalance	endocrine/metabolic	2396	34009	3	0	0	0.723191	-0.0116036	0.988463	0.0383336	0.762119	1	0.999995
chr9.133257521.T.TC	rs8176719	TC	Severity; Risk factor	CAV-FE	TC	ABO	626.2	Dysmenorrhea	genitourinary	161	19743	2	0	0	0.714598	0.0390847	1.03986	0.129121	0.76212	1	0.999995
chr11.611919.C.G	rs702966	C	Severity in African-Americans	CAV	G	PHRF1	250.41	Impaired fasting glucose	endocrine/metabolic	474	20976	2	0	0	0.000396681	0.0213505	1.02158	0.0705347	0.762122	1	0.999995
chr9.133257521.T.TC	rs8176719	TC	Severity; Risk factor	CAV-FE	TC	ABO	592.11	Acute cystitis	genitourinary	566	31910	3	0	0	0.722359	0.0203109	1.02052	0.0671029	0.762132	1	0.999995
chr22.19963748.G.A	rs4680	A	Risk factor	FCP	A	COMT	737.3	Kyphoscoliosis and scoliosis	musculoskeletal	272	36040	3	0.0255921	50.7282	4.05912	-0.02697	0.97339	0.0891049	0.762136	1	0.999995
chrX.12885540.A.T	rs179008	T	Severity; Risk factor	CAV	T	TLR7	717	Polymyalgia Rheumatica	musculoskeletal	120	38030	3	0.0816265	37.9035	3.2208	0.0577229	1.05942	0.190711	0.76214	1	0.999995
chr6.31575254.G.A	rs1800629	A	Risk factor*Conflicting; Severity*Conflicting; Protective*Conflicting	CAV-FE	A	TNF	172.21	Basal cell carcinoma	neoplasms	276	27867	2	0.00270165	4.05718	1.04229	0.0467194	1.04783	0.154359	0.762143	1	0.999995
chr8.40324459.C.A	rs11779911	C	Severity	CAV	A	SIRLNT	276.1	Electrolyte imbalance	endocrine/metabolic	2338	32416	3	0	0	0.0588922	0.010791	1.01085	0.0356532	0.762145	1	0.999995
chr5.142872984.C.T	rs10039856	C	Severity	CAV	T	ARHGAP26	252	Disorders of parathyroid gland	endocrine/metabolic	668	34875	3	0	0	1.15688	-0.0206548	0.979557	0.0682437	0.762148	1	0.999995
chr7.117611595.T.G	rs150212784	G	Severity	CAV	G	CFTR	008	Intestinal infection	infectious diseases	588	28316	2	0	0	0.00045817	0.219564	1.24553	0.725486	0.762161	1	0.999995
chr11.784340.C.G	rs7104929	G	Severity	CAV-FE	G	-	274.1	Gout	endocrine/metabolic	801	37780	3	2.25704e-06	10.75	2.2409	0.0180727	1.01824	0.0597173	0.762166	1	0.999995
chrX.15600835.T.C	rs4646116	C	Risk factor	FCP + IP	C	ACE2	279.11	Deficiency of humoral immunity	endocrine/metabolic	105	27663	2	0	0	0.000135306	-0.306879	0.73574	1.01402	0.762167	1	0.999995
chrX.15587729.C.T	rs4646140	T	Severity	CAV	T	ACE2	530.13	Barrett's esophagus	digestive	289	28385	3	0.60606	52.2407	4.18766	-0.120978	0.886053	0.399755	0.762172	1	0.999995
chr9.117713024.A.G	rs4986790	G	Severity	CAV	G	TLR4	110.2	Dermatomycoses	infectious diseases	295	31391	3	0	0	1.43634	0.0507038	1.05201	0.167564	0.7622	1	0.999995
chr17.15965007.C.T	rs8081547	T	Risk factor	FCP + IP	T	ADORA2B	627.2	Symptomatic menopause	genitourinary	616	29862	3	0	0	0.0520388	0.0234335	1.02371	0.0774426	0.762201	1	0.999995
chrX.15566297.A.G	rs4646179	G	Severity	CAV	G	ACE2	700	Corns and callosities	dermatologic	422	35938	3	0	0	0.233066	0.0580142	1.05973	0.191735	0.762214	1	0.999995
chr1.161509955.A.G	rs1801274	G	Severity	CAV	G	FCGR2A	317.1	Alcoholism	mental disorders	130	11398	1	NA	NA	0	-0.0384372	0.962292	0.127035	0.762217	1	0.999995
chr11.88824823.A.G	rs10831496	G	Severity	CAV-FE	G	GRM5	782.3	Edema	symptoms	445	12359	1	NA	NA	0	0.0229476	1.02321	0.0758426	0.762219	1	0.999995
chr7.128938247.T.G	rs10488631	TCTA haplotype	Severity in European-Americans	CAV	T	IRF5	292.2	Mild cognitive impairment	mental disorders	152	22582	2	0.128261	78.2907	4.60633	-0.0362749	0.964375	0.119891	0.76222	1	0.999995
chrX.15596127.G.T	rs146598386	T	Severity	CAV	T	ACE2	259	Other endocrine disorders	endocrine/metabolic	181	35120	3	0	0	0.00104316	-0.305948	0.736425	1.01118	0.762221	1	0.999995
chr12.57108399.C.T	rs324011	T	Risk factor; Severity	CAV	T	STAT6	090	Sexually transmitted infections (not HIV or hepatitis)	infectious diseases	899	37482	3	0	0	0.709895	0.016698	1.01684	0.0551882	0.762221	1	0.999995
chr22.49281538.G.A	rs62220604	G	Severity	CAV	A	-	295	Schizophrenia and other psychotic disorders	mental disorders	636	23261	3	2.20012e-07	10.6854	2.23928	-0.0274295	0.972943	0.0906572	0.762223	1	0.999995
chr6.31575324.G.A	rs361525	G	Severity	CAV-FE	A	TNF	300.1	Anxiety disorder	mental disorders	4658	24370	3	0	0	0.109623	-0.016038	0.98409	0.0530074	0.762223	1	0.999995
chr12.57108399.C.T	rs324011	T	Risk factor; Severity	CAV	T	STAT6	371.1	Uveitis, noninfectious or NOS	sense organs	213	33359	3	0	0	0.826164	0.0343298	1.03493	0.113464	0.762225	1	0.999995
chr4.67963885.A.G	rs17088850	G	Possible functional consequences	FCP + IP	G	TMPRSS11A	070.2	Viral hepatitis B	infectious diseases	193	6081	1	NA	NA	0	-0.0417774	0.959083	0.138084	0.762232	1	0.999995
chr1.230710048.A.G	rs699	G	Severity	CAV	A	AGT	250.41	Impaired fasting glucose	endocrine/metabolic	441	16369	2	0.0136069	41.89	1.72087	0.0249737	1.02529	0.0825452	0.762236	1	0.999995
chr9.133251249.A.G	rs7849280	G	Protective	CAV	G	ABO	362.6	Peripheral retinal degenerations	sense organs	202	33627	3	0	0	1.65148	0.0441315	1.04512	0.145873	0.762246	1	0.999995
chr10.52771482.G.A	rs5030737	A	Potential functional effect on protein	FCP + IP	A	MBL2	726.4	Calcaneal spur; Exostosis NOS	musculoskeletal	108	18405	2	0	0	0.000269097	-0.152501	0.858558	0.50409	0.762251	1	0.999995
chr2.36677870.C.A	rs6714112	C	Severity	CAV	A	-	599.2	Retention of urine	genitourinary	558	28697	3	0	0	0.0788597	-0.0278538	0.972531	0.0920715	0.762253	1	0.999995
chr8.73355963.T.C	rs2010843	C	Severity	CAV	C	RDH10-AS1	735.1	Flat foot	musculoskeletal	207	23148	2	0	0	0.39801	0.0395391	1.04033	0.130699	0.762255	1	0.999995
chr10.104263031.C.A	rs4925	A	Protective for neurological complications of long COVID	CAV	A	GSTO1	454	Varicose veins	circulatory system	1536	31993	3	0	0	0.0495413	-0.0141738	0.985926	0.0468528	0.762257	1	0.999995
chr9.131672331.T.G	rs12551879	G	Severity	CAV	G	RAPGEF1	442	Other aneurysm	circulatory system	873	33306	3	0	0	0.346861	-0.028666	0.971741	0.0947605	0.762263	1	0.999995
chrX.15581269.T.C	rs138390800	C	May destabilize ACE2 protein structure	FCP + IP	C	ACE2	721.1	Spondylosis without myelopathy	musculoskeletal	2117	33360	3	0.336511	0	1.88034	0.122306	1.1301	0.404311	0.762267	1	0.999995
chr4.69615987.C.T	rs7688383	T	Loss of smell and taste	CAV	T	UGT2A1	427.8	Sinoatrial node dysfunction (Bradycardia)	circulatory system	277	28893	3	0.0313634	52.3234	4.19493	-0.0283143	0.972083	0.0936002	0.762269	1	0.999995
chr15.90879313.T.C	rs8039305	C	Risk factor	CAV-FE	T	FURIN	706.2	Sebaceous cyst	dermatologic	112	7265	1	NA	NA	0	-0.0561701	0.945378	0.185687	0.762271	1	0.999995
chr6.6924962.A.C	rs6933436	C	Severity	CAV	C	-	530.13	Barrett's esophagus	digestive	278	27436	3	0.00366299	0	1.68476	0.0279666	1.02836	0.0924529	0.762274	1	0.999995
chr10.104263031.C.A	rs4925	A	Protective for neurological complications of long COVID	CAV	A	GSTO1	536	Disorders of function of stomach	digestive	420	36038	3	0	0	0.510938	0.0267222	1.02708	0.0883435	0.762286	1	0.999995
chr1.196673103.G.A	rs800292	A	Severity	CAV	G	CFH	262	Mineral deficiency NEC	endocrine/metabolic	128	5935	1	NA	NA	0	-0.0471683	0.953927	0.155948	0.7623	1	0.999995
chr9.131672331.T.G	rs12551879	G	Severity	CAV	G	RAPGEF1	381.11	Suppurative and unspecified otitis media	sense organs	187	36062	3	0.00589203	5.11287	2.10777	0.056833	1.05848	0.187904	0.762303	1	0.999995
chr12.106231175.T.A	rs12823094	A	Severity	CAV	A	-	429	Ill-defined descriptions and complications of heart disease	circulatory system	967	32017	3	0	0	1.70925	0.0201508	1.02036	0.0666253	0.76231	1	0.999995
chr2.195994321.C.T	rs191631470	T	Severity	CAV	T	DNAH7	577.3	Cyst and pseudocyst of pancreas	digestive	198	38572	3	0	0	0.0134645	0.217759	1.24329	0.719991	0.762312	1	0.999995
chr19.31533051.C.A	rs8105499	C	Severity	CAV	A	LINC02841	578.9	Hemorrhage of gastrointestinal tract	digestive	464	33577	3	0	0	0.495644	0.0242561	1.02455	0.0802001	0.762313	1	0.999995
chr8.40324459.C.A	rs11779911	C	Severity	CAV	A	SIRLNT	628	Ovarian cyst	genitourinary	350	29725	3	0.0730469	69.1079	6.47414	-0.0271885	0.973178	0.0898978	0.762319	1	0.999995
chr10.130802064.T.G	rs12253652	G	Severity	CAV	G	-	386	Vertiginous syndromes and other disorders of vestibular system	sense organs	501	32173	3	0	0	0.677854	0.027488	1.02787	0.0908888	0.76232	1	0.999995
chr4.188627868.CTCT.C	rs1734523522	C	Severity	CAV	C	LINC01060	536.8	Dyspepsia and other specified disorders of function of stomach	digestive	109	22756	2	0	0	0.0188744	0.0658454	1.06806	0.217722	0.762325	1	0.999995
chr1.12207235.C.T	rs3397	T	Severity	CAV-FE	C	TNFRSF1B	459	Other disorders of circulatory system	circulatory system	530	20939	2	0.0270064	74.1198	3.86396	-0.0199846	0.980214	0.066081	0.762328	1	0.999995
chr17.42362183.A.G	rs744166	G	Risk factor; Severity	CAV	A	STAT3	599	Other symptoms/disorders or the urinary system	genitourinary	1289	6851	1	NA	NA	0	0.0145093	1.01462	0.0479767	0.762329	1	0.999995
chr5.180810828.C.T	rs113791144	T	Severity	CAV	T	-	634.1	Missed abortion/Hydatidiform mole	pregnancy complications	120	38429	3	0.227336	28.2637	2.78799	-0.0822044	0.921084	0.271822	0.762332	1	0.999995
chr9.133449836.G.A	rs139951127	A	Severity	CAV-FE	A	ADAMTS13	773	NA	NA	3054	22571	2	0	0	0.00319156	0.169091	1.18423	0.559133	0.762335	1	0.999995
chr8.124324323.T.C	rs72711165	C	Severity	CAV-FE	C	TMEM65	446	Polyarteritis nodosa and allied conditions	circulatory system	206	33373	3	0	0	0.882932	-0.116536	0.889998	0.385352	0.762336	1	0.999995
chr3.148742201.A.C	rs5186	C	Severity	CAV	C	AGTR1	420	Carditis	circulatory system	325	37730	3	0	0	0.683932	0.0317504	1.03226	0.104992	0.762341	1	0.999995
chr10.43519603.G.T	rs10793436	G	Severity	CAV	T	-	110.13	Dermatophytosis of the body	infectious diseases	228	22386	2	0.0236151	34.2986	1.52204	0.0293765	1.02981	0.097142	0.762341	1	0.999995
chr7.22728408.A.G	rs2069837	G	Severity	CAV-FE	G	IL6	172.2	Other non-epithelial cancer of skin	neoplasms	527	27866	2	0	0	0.000815169	0.032415	1.03295	0.10719	0.762342	1	0.999995
chr16.3500977.C.G	rs2301762	G	Severity	CAV	G	CLUAP1	071	Human immunodeficiency virus [HIV] disease	infectious diseases	2865	27791	3	0	0	0.856397	-0.0235669	0.976709	0.0779314	0.762343	1	0.999995
chr8.73355963.T.C	rs2010843	C	Severity	CAV	C	RDH10-AS1	686	Other local infections of skin and subcutaneous tissue	dermatologic	237	21379	2	0	0	0.421235	0.034041	1.03463	0.112568	0.762344	1	0.999995
chr5.131995059.C.T	rs56162149	T	Severity	CAV-FE	T	ACSL6	255	Disorders of adrenal glands	endocrine/metabolic	355	26305	2	0	0	0.0392054	-0.0280231	0.972366	0.0926693	0.762348	1	0.999995
chr12.6845711.C.T	rs5443	T	protective	CAV	C	CDCA3	350.1	Abnormal involuntary movements	neurological	265	7856	1	NA	NA	0	-0.0324934	0.968029	0.107454	0.762351	1	0.999995
chr4.67963489.G.A	rs6552134	G	Possible functional consequences	FCP + IP	G	TMPRSS11A	429	Ill-defined descriptions and complications of heart disease	circulatory system	722	25706	2	0.000329613	3.63152	1.03768	0.0177477	1.01791	0.0586906	0.762351	1	0.999995
chr5.142872984.C.T	rs10039856	C	Severity	CAV	T	ARHGAP26	214	Lipoma	neoplasms	389	37169	3	0	0	0.723972	0.0266427	1.027	0.0881063	0.762353	1	0.999995
chr10.28606315.C.T	rs12773860	T	Severity	CAV	T	WAC	368.4	Visual field defects	sense organs	114	35038	3	0	0	0.259836	-0.0850774	0.918441	0.281348	0.762353	1	0.999995
chrX.15581269.T.C	rs138390800	C	May destabilize ACE2 protein structure	FCP + IP	C	ACE2	214	Lipoma	neoplasms	393	37467	3	0	0	0.00125706	0.30858	1.36149	1.02046	0.762353	1	0.999995
chr16.85959043.C.T	rs12444486	C	Severity in African-Americans	CAV	C	-	367.4	NA	NA	516	35969	3	0	0	1.23105	0.019575	1.01977	0.0647357	0.76236	1	0.999995
chr14.35401887.C.T	rs696	CC genotype	Severity	CAV	C	NFKBIA	465	Acute upper respiratory infections of multiple or unspecified sites	respiratory	1152	6560	1	NA	NA	0	-0.0143448	0.985758	0.0474399	0.762363	1	0.999995
chr11.320836.C.T	rs34481144	T	Severity	CAV	T	IFITM3	686.1	Carbuncle and furuncle	dermatologic	136	21071	2	0.00989162	11.4116	1.12882	0.0526829	1.0541	0.17423	0.762365	1	0.999995
chrX.15599938.A.G	rs2106809	G	Severity	CAV	G	ACE2	209	Neuroendocrine tumors	neoplasms	192	39131	3	0.130914	63.3569	5.45805	-0.0444686	0.956506	0.147067	0.762369	1	0.999995
chr5.142872984.C.T	rs10039856	C	Severity	CAV	T	ARHGAP26	287.3	Thrombocytopenia	hematopoietic	797	35769	3	0	0	0.265943	0.0195374	1.01973	0.0646165	0.762378	1	0.999995
chr6.32623820.T.C	rs9271609	T	Severity	CAV	C	HLA-DQA1	502	Postinflammatory pulmonary fibrosis	respiratory	176	36838	3	0	0	0.0380414	0.0360662	1.03672	0.119284	0.76238	1	0.999995
chr11.71456403.G.T	rs12785878	G	Severity	CAV	G	NADSYN1	702.1	Actinic keratosis	dermatologic	326	12168	1	NA	NA	0	-0.0272935	0.973076	0.0902703	0.762383	1	0.999995
chr16.16924042.C.A	rs1453512	A	Severity	CAV	C	-	244.1	Secondary hypothyroidism	endocrine/metabolic	919	30807	3	0	0	0.223704	-0.0166711	0.983467	0.0551388	0.762387	1	0.999995
chr2.136948486.A.G	rs7605851	G	Severity	CAV-FE	G	THSD7B	580.14	Chronic glomerulonephritis, NOS	genitourinary	123	31997	3	0.255873	49.4401	3.9557	-0.0828151	0.920521	0.273909	0.762389	1	0.999995
chrX.15596127.G.T	rs146598386	T	Severity	CAV	T	ACE2	579	Other symptoms involving abdomen and pelvis	digestive	281	34267	3	0	0	0.00144655	-0.306406	0.736088	1.01343	0.762389	1	0.999995
chr7.22728630.G.T	rs2066992	T	Protective	CAV-FE	T	IL6	282.8	Other hemoglobinopathies	hematopoietic	135	29249	3	0	0	0.338602	-0.0651271	0.936948	0.215407	0.76239	1	0.999995
chr11.320772.A.G	rs12252	G	Severity; Risk factor	CAV	G	IFITM3	702	Degenerative skin conditions and other dermatoses	dermatologic	875	32980	3	0	0	0.440945	0.0255234	1.02585	0.0844196	0.762393	1	0.999995
chr9.81442264.TCAG.T	rs1826292621	T	Severity	CAV	T	-	189.2	Cancer of bladder	neoplasms	143	38851	3	0.00197494	0	1.79731	-0.05888	0.94282	0.194751	0.762397	1	0.999995
chr4.67963489.G.A	rs6552134	G	Possible functional consequences	FCP + IP	A	TMPRSS11A	465.2	Acute pharyngitis	respiratory	326	6497	1	NA	NA	0	-0.0305639	0.969898	0.101093	0.762397	1	0.999995
chr3.149000300.G.T	rs76488148	T	Severity	CAV	T	GYG1	362.23	Cystoid macular degeneration of retina	sense organs	112	33313	3	0.0190523	0	1.72161	0.0689491	1.07138	0.228063	0.762404	1	0.999995
chr13.112889041.C.T	rs9577175	T	Severity	CAV	T	ATP11A	1013	NA	NA	268	38361	3	0.0429599	50.1531	4.01229	-0.0357069	0.964923	0.11811	0.762408	1	0.999995
chr2.112913801.G.T	rs3811046	T	Risk factor	CAV	G	IL37	285.21	Anemia in chronic kidney disease	hematopoietic	318	23094	2	0.0267889	61.4604	2.59474	-0.027547	0.972829	0.0911205	0.762413	1	0.999995
chr21.41473456.A.G	rs17854725	G	Severity	CAV	G	TMPRSS2	741.2	Stiffness of joint	musculoskeletal	1007	22801	2	0	0	0.000169165	0.0143076	1.01441	0.047327	0.762413	1	0.999995
chr18.6461231.C.G	rs11659676	G	Severity	CAV-FE	C	RPL6P27	415	Pulmonary heart disease	circulatory system	284	8220	1	NA	NA	0	0.0260029	1.02634	0.0860132	0.762413	1	0.999995
chr13.23084699.A.G	rs1984162	G	Severity	CAV	G	-	174.11	Malignant neoplasm of female breast	neoplasms	1063	35785	3	0	0	0.637358	0.0161849	1.01632	0.0535371	0.762415	1	0.999995
chr20.23046984.T.C	rs1042580	C	Severity	CAV	C	THBD	263	Other nutritional deficiency	endocrine/metabolic	137	15121	2	0	0	0.644364	-0.04049	0.960319	0.133935	0.762415	1	0.999995
chr21.41660268.A.T	rs2252109	A	Severity	CAV	A	-	613.7	Other signs and symptoms in breast	genitourinary	103	22457	2	0	0	0.263919	-0.0445416	0.956436	0.14734	0.762419	1	0.999995
chrX.15596127.G.T	rs146598386	T	Severity	CAV	T	ACE2	401.3	Other hypertensive complications	circulatory system	486	21984	3	0	0	0.0534464	-0.222081	0.800851	0.734626	0.76242	1	0.999995
chr8.124324323.T.C	rs72711165	C	Severity	CAV-FE	C	TMEM65	371.1	Uveitis, noninfectious or NOS	sense organs	213	33638	3	0	0	0.880889	-0.109171	0.896577	0.361133	0.762422	1	0.999995
chr17.49863303.C.T	rs77534576	T	Severity	CAV	T	-	782.6	Pallor and flushing	symptoms	210	34645	3	0.273988	43.8039	3.55896	-0.104216	0.901031	0.344746	0.762425	1	0.999995
chr21.41464802.A.G	rs462574	A	Possible functional consequences	FCP + IP	A	TMPRSS2	450	Noninfectious disorders of lymphatic channels	circulatory system	241	38740	3	0	0	0.0238138	0.0401593	1.04098	0.132847	0.762425	1	0.999995
chr4.69615987.C.T	rs7688383	T	Loss of smell and taste	CAV	T	UGT2A1	805	Fracture of vertebral column without mention of spinal cord injury	injuries & poisonings	115	26206	2	0	0	0.843435	0.0424971	1.04341	0.140581	0.762426	1	0.999995
chr5.174562335.T.A	rs2220543	T	Severity	CAV	A	SUMO2P6	638	NA	NA	382	38428	3	0	0	1.17921	-0.0242556	0.976036	0.0802379	0.762427	1	0.999995
chr13.73984368.C.T	rs12871414	C	Severity	CAV	T	KLF12	587	Kidney replaced by transpant	genitourinary	404	31471	3	0	0	0.568436	-0.0291801	0.971242	0.0965289	0.762428	1	0.999995
chr6.52200448.A.G	rs13192246	G	Severity	CAV	A	-	716	Other arthropathies	musculoskeletal	150	27466	2	0	0	0.893945	0.039363	1.04015	0.130216	0.76243	1	0.999995
chr1.206773552.T.C	rs1800896	C	Severity	FCP	C	IL10	200	Myeloproliferative disease	neoplasms	191	38354	3	0	0	0.646011	-0.0332514	0.967295	0.109998	0.762431	1	0.999995
chr11.611919.C.G	rs702966	C	Severity in African-Americans	CAV	G	PHRF1	479	Other upper respiratory disease	respiratory	1047	20386	2	0	0	0.202544	-0.0144249	0.985679	0.0477191	0.762432	1	0.999995
chrX.15564142.G.A	rs147311723	A	Severity	CAV	A	ACE2	702.2	Seborrheic keratosis	dermatologic	674	37159	3	0	0	0.162846	0.178513	1.19544	0.590545	0.762435	1	0.999995
chr22.19963748.G.A	rs4680	A	Risk factor	FCP	A	COMT	747.11	Cardiac shunt/ heart septal defect	congenital anomalies	146	38722	3	0	0	1.31597	0.0365929	1.03727	0.121055	0.762436	1	0.999995
chr6.31153649.G.A	rs143334143	A	Severity; Risk factor	CAV-FE	A	CCHCR1	560.4	Other intestinal obstruction	digestive	118	28407	3	0	0	1.70799	-0.0702269	0.932182	0.232321	0.762436	1	0.999995
chr14.80203237.T.C	rs225014	C	Severity	CAV	C	DIO2	618.2	Uterine/Uterovaginal prolapse	genitourinary	191	37694	3	0	0	1.05021	0.0321639	1.03269	0.106406	0.762441	1	0.999995
chr3.1052111.C.G	rs1504061	G	Severity	CAV	G	-	263	Other nutritional deficiency	endocrine/metabolic	209	25086	3	0	0	1.53576	-0.0654394	0.936656	0.216488	0.762441	1	0.999995
chr6.6924962.A.C	rs6933436	C	Severity	CAV	C	-	285.2	Anemia of chronic disease	hematopoietic	724	28364	3	0	0	1.05394	-0.0179947	0.982166	0.0595325	0.762448	1	0.999995
chr10.8988345.A.T	rs71481792	A	Severity	CAV	T	-	450	Noninfectious disorders of lymphatic channels	circulatory system	236	38237	3	0.0813392	67.1438	6.08712	-0.0350287	0.965578	0.115886	0.762448	1	0.999995
chr5.124614711.G.T	rs4240376	G	Severity	CAV	T	-	250.3	Insulin pump user	endocrine/metabolic	2097	26949	3	0.00619934	50.5042	4.04075	0.012595	1.01267	0.0416684	0.762449	1	0.999995
chrX.15581269.T.C	rs138390800	C	May destabilize ACE2 protein structure	FCP + IP	C	ACE2	530.11	GERD	digestive	7168	28426	3	0.0798295	0	1.63887	-0.0751557	0.927599	0.248642	0.76245	1	0.999995
chr4.186082920.C.T	rs3775291	T	Risk factor; Severity	CAV-FE	T	TLR3	204	Leukemia	neoplasms	294	38356	3	0.105351	69.8038	6.62335	-0.0332098	0.967336	0.109871	0.762451	1	0.999995
chr11.320836.C.T	rs34481144	T	Severity	CAV	T	IFITM3	155	Cancer of liver and intrahepatic bile duct	neoplasms	317	35236	3	3.9394e-06	4.56266	2.09562	0.030956	1.03144	0.102419	0.762461	1	0.999995
chr13.41746691.T.A	rs10507497	A	Severity	CAV-FE	A	VWA8	585	Renal failure	genitourinary	3554	31969	3	0	0	1.17166	0.0096525	1.0097	0.0319363	0.762468	1	0.999995
chr11.611919.C.G	rs702966	C	Severity in African-Americans	CAV	G	PHRF1	649.1	Diabetes or abnormal glucose tolerance complicating pregnancy	pregnancy complications	154	29135	2	0	0	0.311541	0.0369156	1.03761	0.122141	0.762472	1	0.999995
chr6.52236941.T.C	rs763780	C	Protective	FCP	C	IL17F	285.21	Anemia in chronic kidney disease	hematopoietic	514	29311	3	0	0	0.645587	-0.0402306	0.960568	0.133111	0.762474	1	0.999995
chr2.162044379.C.T	rs3788979	T	Risk factor	CAV	T	DPP4	174	Breast cancer	neoplasms	1190	35123	3	0	0	1.66234	-0.0213914	0.978836	0.0707788	0.762478	1	0.999995
chr21.41465040.G.A	rs17001042	A	Possible functional consequences	FCP + IP	A	TMPRSS2	427	Cardiac dysrhythmias	circulatory system	5061	29619	3	0	0	0.0973577	0.0168878	1.01703	0.0558788	0.762483	1	0.999995
chr6.12216733.A.G	rs10755709	A	Severity	CAV	G	-	291	Other specified nonpsychotic and/or transient mental disorders	mental disorders	242	33633	3	0.0346556	53.527	4.30358	0.029706	1.03015	0.0982954	0.762491	1	0.999995
chr1.230710048.A.G	rs699	G	Severity	CAV	A	AGT	580.1	Glomerulonephritis	genitourinary	116	20304	2	0.191256	78.8679	4.73213	0.0480456	1.04922	0.158983	0.762495	1	0.999995
chr4.24511798.A.G	rs73246461	G	Severity	CAV	G	-	250.7	Diabetic retinopathy	endocrine/metabolic	621	32674	3	0	0	0.717564	0.024798	1.02511	0.082059	0.762501	1	0.999995
chr7.107967457.C.T	rs2237698	T	Severity	CAV	T	LAMB1	560	Intestinal obstruction without mention of hernia	digestive	336	28325	3	8.44861e-07	0	1.71223	-0.0369261	0.963747	0.122192	0.762502	1	0.999995
chr8.40324459.C.A	rs11779911	C	Severity	CAV	A	SIRLNT	496	Chronic airway obstruction	respiratory	2076	28034	3	0	0	0.838963	-0.0114477	0.988618	0.0378817	0.762503	1	0.999995
chr21.33287378.C.T	rs8178521	T	Severity	CAV-FE	T	IL10RB	110.12	Althete's foot	infectious diseases	867	30732	3	0.0147881	32.5059	2.96322	-0.0228622	0.977397	0.0756537	0.762503	1	0.999995
chr2.162267541.C.T	rs1990760	T	Risk factor; Severity	CAV	C	IFIH1	290.1	Dementias	mental disorders	105	12299	1	NA	NA	0	-0.0450455	0.955954	0.149064	0.762508	1	0.999995
chr21.41508701.T.G	rs4283504	T	Possible functional consequences	FCP + IP	T	TMPRSS2	153.3	Malignant neoplasm of rectum, rectosigmoid junction, and anus	neoplasms	710	33626	3	0.017973	40.2643	3.34808	0.0297809	1.03023	0.0985523	0.762512	1	0.999995
chr9.87726151.C.T	rs41312184	C;T	Possible functional consequences	FCP + IP	T	CTSL	741.4	Joint effusions	musculoskeletal	333	35760	3	0	0	0.00438454	0.103582	1.10914	0.342784	0.762516	1	0.999995
chr6.12216733.A.G	rs10755709	A	Severity	CAV	G	-	379	Other disorders of eye	sense organs	1042	32232	3	0	0	0.648892	0.0145077	1.01461	0.0480126	0.762526	1	0.999995
chr17.31410594.G.A	rs178840	G	Severity	CAV	A	RAB11FIP4	197	Chemotherapy	neoplasms	382	10707	1	NA	NA	0	-0.0246656	0.975636	0.0816299	0.762527	1	0.999995
chr14.94566450.G.A	rs2093266	A	Risk factor for acute kidney injury	CAV	A	SERPINA4	227.3	Benign neoplasm of pituitary gland and craniopharyngeal duct (pouch)	neoplasms	270	38166	3	0.00046573	0	1.63484	0.0363341	1.037	0.120247	0.762528	1	0.999995
chr5.77379593.G.A	rs7715119	A	Severity	CAV-FE	A	PDE8B	694	Dyschromia and Vitiligo	dermatologic	861	32059	3	0	0	0.592773	0.0216155	1.02185	0.0715395	0.76254	1	0.999995
chr12.47844974.A.G	rs731236	AG and AA genotype	Severity	CAV	G	VDR	455	Hemorrhoids	circulatory system	1409	31973	3	0.00210826	28.8806	2.81217	-0.0127849	0.987296	0.0423138	0.762542	1	0.999995
chr9.87726001.C.A	rs41307457	C;A	Possible functional consequences	FCP + IP	A	CTSL	474.2	Chronic tonsillitis and adenoiditis	respiratory	107	26471	3	0	0	0.687775	0.0748049	1.07767	0.247585	0.762547	1	0.999995
chrX.15564175.T.C	rs41303171	C	Severity; Risk factor	CAV	C	ACE2	735	Acquired foot deformities	musculoskeletal	886	36054	3	0	0	1.45604	-0.116355	0.890159	0.385121	0.762556	1	0.999995
chr5.124614711.G.T	rs4240376	G	Severity	CAV	T	-	646	Other complications of pregnancy NEC	pregnancy complications	129	38952	3	6.54979e-06	8.30195	2.18107	-0.0488375	0.952336	0.161647	0.762557	1	0.999995
chr12.106231175.T.A	rs12823094	A	Severity	CAV	A	-	277.7	Dysmetabolic syndrome X	endocrine/metabolic	213	34578	3	0	0	1.07693	0.0385005	1.03925	0.127435	0.762562	1	0.999995
chr15.90866675.C.T	rs79742014	T	Protective	IP	T	FURIN	433.5	Cerebral aneurysm	circulatory system	158	35763	3	0	0	1.53005	-0.154165	0.857131	0.510281	0.762562	1	0.999995
chr9.132278286.T.C	rs11243705	C	Severity	CAV	C	SETX	079	Viral infection	infectious diseases	803	27487	3	0	0	1.52468	0.022529	1.02278	0.0745708	0.762564	1	0.999995
chr4.44416575.T.C	rs35540967	C	Severity	CAV	C	KCTD8	362.29	Macular degeneration (senile) of retina NOS	sense organs	229	33515	3	0	0	1.29209	0.056898	1.05855	0.188332	0.762564	1	0.999995
chr2.6013310.G.A	rs73910904	A	Risk factor	CAV	A	-	199	Neoplasm of uncertain behavior	neoplasms	371	35212	3	0.140002	35.1281	3.083	0.0797643	1.08303	0.264027	0.762571	1	0.999995
chr7.107967457.C.T	rs2237698	T	Severity	CAV	T	LAMB1	261.4	Vitamin D deficiency	endocrine/metabolic	8641	25195	3	0	0	0.423133	0.00850729	1.00854	0.0281604	0.762575	1	0.999995
chr6.31575254.G.A	rs1800629	A	Risk factor*Conflicting; Severity*Conflicting; Protective*Conflicting	CAV-FE	A	TNF	277.51	Lipoprotein disorders	endocrine/metabolic	197	36776	3	0.212153	61.6656	5.21724	-0.0532778	0.948117	0.176374	0.762597	1	0.999995
chr2.216660263.A.C	rs2270360	A	Severity	CAV	C	IGFBP2	599	Other symptoms/disorders or the urinary system	genitourinary	4849	26314	3	0	0	1.29538	-0.00888334	0.991156	0.0294081	0.762598	1	0.999995
chr5.96909661.C.T	rs150892504	T	Severity	CAV	T	ERAP2	112.3	Candidiasis of skin and nails	infectious diseases	208	31379	3	0	0	0.00155102	0.309399	1.36261	1.02428	0.762603	1	0.999995
chr1.244873270.T.C	rs12130553	C	Severity	CAV	T	-	246	Other disorders of thyroid	endocrine/metabolic	515	17555	2	0	0	0.00661161	0.021274	1.0215	0.0704296	0.762606	1	0.999995
chr4.67964168.T.A	rs720009	A	Possible functional consequences	FCP + IP	A	TMPRSS11A	340.1	Migrain with aura	neurological	349	33337	3	0	0	0.29364	-0.0479327	0.953198	0.158686	0.762607	1	0.999995
chr4.71742666.T.G	rs2282679	G	Severity	CAV	G	GC	071.1	HIV infection, symptomatic	infectious diseases	2640	28000	3	0.000416113	0	1.75979	0.0121837	1.01226	0.0403359	0.762609	1	0.999995
chr11.320836.C.T	rs34481144	T	Severity	CAV	T	IFITM3	618	Genital prolapse	genitourinary	329	37114	3	0	0	1.33687	0.0291937	1.02962	0.0966506	0.762611	1	0.999995
chr17.45995618.A.G	rs112572874	G	Risk factor	CAV-FE	G	MAPT	375.1	Dry eyes	sense organs	1663	33659	3	0	0	0.855892	0.016546	1.01668	0.0547812	0.762623	1	0.999995
chr21.41507982.C.A	rs75603675	A	Protective*Conflicting; Risk factor*Conflicting; Severity*Conflicting	CAV	A	TMPRSS2	276.4	Acid-base balance disorder	endocrine/metabolic	195	33022	3	0	0	0.620378	-0.0326482	0.967879	0.108093	0.762623	1	0.999995
chr5.180810828.C.T	rs113791144	T	Severity	CAV	T	-	599	Other symptoms/disorders or the urinary system	genitourinary	5136	28935	3	0	0	0.101871	-0.0124289	0.987648	0.0411502	0.762624	1	0.999995
chr9.3320390.C.A	rs72699049	A	Severity	CAV	A	RFX3	626.13	Irregular menstrual cycle	genitourinary	687	31281	3	0	0	0.634453	-0.0458378	0.955197	0.151764	0.762626	1	0.999995
chr11.88824823.A.G	rs10831496	G	Severity	CAV-FE	G	GRM5	735	Acquired foot deformities	musculoskeletal	157	12635	1	NA	NA	0	-0.0378878	0.962821	0.125443	0.762628	1	0.999995
chr12.57108399.C.T	rs324011	T	Risk factor; Severity	CAV	T	STAT6	261.2	Vitamin B-complex deficiencies	endocrine/metabolic	1710	25013	3	0	0	0.592019	0.0122481	1.01232	0.0405531	0.762631	1	0.999995
chr14.55263686.C.T	rs10140801	T	Severity	CAV-FE	T	FBXO34-AS1	573	Other disorders of liver	digestive	321	24614	2	0	0	0.923918	0.0252804	1.0256	0.0837027	0.762632	1	0.999995
chr6.31575254.G.A	rs1800629	A	Risk factor*Conflicting; Severity*Conflicting; Protective*Conflicting	CAV-FE	A	TNF	800.1	Fracture of neck of femur	injuries & poisonings	130	35247	3	0.247002	63.0021	5.40571	0.06537	1.06755	0.21644	0.762634	1	0.999995
chr16.16924042.C.A	rs1453512	A	Severity	CAV	C	-	189.2	Cancer of bladder	neoplasms	142	38442	3	0	0	0.914155	-0.0419465	0.958921	0.13889	0.762642	1	0.999995
chr16.57636629.G.A	rs7499679	A	Severity	CAV	A	ADGRG1	586	Other disorders of the kidney and ureters	genitourinary	1655	31611	3	0	0	1.0821	0.0124737	1.01255	0.0413026	0.762646	1	0.999995
chr2.113129630.T.C	rs419598	C	Risk factor	CAV	C	IL1RN	428.4	Heart failure with preserved EF [Diastolic heart failure]	circulatory system	762	33899	3	0.0129034	39.5256	3.30718	0.0212737	1.0215	0.0704433	0.762654	1	0.999995
chr1.3081749.G.A	rs12745140	A	Severity	CAV	A	PRDM16	536.3	Gastroparesis	digestive	283	35400	3	0	0	1.67656	-0.0626143	0.939306	0.207336	0.762656	1	0.999995
chr6.41534945.A.C	rs1886814	C	Severity	CAV-FE	C	FOXP4-AS1	433.2	Occlusion of cerebral arteries	circulatory system	1143	35775	3	0.0444139	69.0777	6.46782	-0.0234384	0.976834	0.0776122	0.762657	1	0.999995
chrX.15602217.T.C	rs190509934	C	Protective	CAV	C	ACE2	627.2	Symptomatic menopause	genitourinary	638	31393	3	0	0	0.448526	-0.127868	0.879969	0.423424	0.762662	1	0.999995
chr21.41426103.C.A	rs17000900	A	Severity	CAV-FE	A	MX1	362.26	Macular puckering of retina	sense organs	322	33439	3	0	0	0.745759	-0.0355304	0.965093	0.117659	0.76267	1	0.999995
chr10.36988942.A.G	rs2091431	G	Severity	CAV	A	-	514.1	Abnormal results of function study of pulmonary system	respiratory	101	35807	3	0	0	0.125404	0.0478389	1.049	0.158421	0.762672	1	0.999995
chr21.33287378.C.T	rs8178521	T	Severity	CAV-FE	T	IL10RB	339	Other headache syndromes	neurological	1657	32902	3	0	0	0.45069	-0.0160945	0.984034	0.0532978	0.762673	1	0.999995
chr6.31153649.G.A	rs143334143	A	Severity; Risk factor	CAV-FE	A	CCHCR1	368.9	Subjective visual disturbances	sense organs	259	35477	3	0	0	1.51433	0.0479666	1.04914	0.158851	0.762683	1	0.999995
chrX.15600835.T.C	rs4646116	C	Risk factor	FCP + IP	C	ACE2	241.2	Nontoxic multinodular goiter	endocrine/metabolic	820	31247	3	1.06243	53.6827	4.31805	0.159816	1.1733	0.529263	0.762683	1	0.999995
chr17.9267091.C.T	rs34761447	C	Severity	CAV	T	STX8	575	Other biliary tract disease	digestive	356	36875	3	0	0	0.739426	0.0499206	1.05119	0.165323	0.762684	1	0.999995
chr22.43928847.C.G	rs738409	G	Protective*Conflicting; Severity*Conflicting	CAV	G	PNPLA3	535	Gastritis and duodenitis	digestive	1102	35493	3	0	0	0.146818	0.0151963	1.01531	0.0503274	0.762691	1	0.999995
chr19.39248147.C.T	rs12979860	C	Severity (C allele)*Conflicting; Risk factor (T allele)*Conflicting	CAV	C	IFNL4	418	Nonspecific chest pain	circulatory system	1479	6726	1	NA	NA	0	-0.0129521	0.987131	0.0428954	0.762694	1	0.999995
chr5.132485305.G.A	rs17622656	A	Risk factor	FCP + IP	A	IRF1	202.2	Non-Hodgkins lymphoma	neoplasms	236	38204	3	0.0783876	64.0777	5.56757	0.0334362	1.034	0.110737	0.762695	1	0.999995
chr4.68840276.G.A	rs115162070	G	Severity	CAV	A	-	601	Inflammatory diseases of prostate	genitourinary	334	35165	3	0	0	0.0633258	-0.0600997	0.941671	0.199044	0.762697	1	0.999995
chr9.117713024.A.G	rs4986790	G	Severity	CAV	G	TLR4	618.2	Uterine/Uterovaginal prolapse	genitourinary	197	38712	3	0	0	0.149074	0.0634596	1.06552	0.210177	0.762703	1	0.999995
chr3.1052111.C.G	rs1504061	G	Severity	CAV	G	-	426.31	Right bundle branch block	circulatory system	135	29430	3	0	0	0.47381	-0.0849141	0.918591	0.281238	0.762706	1	0.999995
chr5.159315942.T.G	rs3212227	T	Severity	FCP	G	IL12B	654	Other and unspecified complications of birth; puerperium affecting management of mother	pregnancy complications	476	38366	3	0.000292283	11.7023	2.26507	-0.0229366	0.977324	0.0759679	0.762709	1	0.999995
chr6.160731787.C.T	rs4252128	T	Potential functional effect on protein	FCP + IP	T	PLG	743.1	Osteoporosis	musculoskeletal	2451	34748	3	0.122871	73.1393	7.44581	0.0338076	1.03439	0.111977	0.762717	1	0.999995
chr3.61768231.T.A	rs672699	A	Severity	CAV	T	PTPRG	414	Other forms of chronic heart disease	circulatory system	501	32983	3	0	0	0.618487	0.0213469	1.02158	0.070706	0.76272	1	0.999995
chr9.78543197.A.G	rs7027911	A	Severity	CAV	A	-	274.11	Gouty arthropathy	endocrine/metabolic	102	12983	1	NA	NA	0	-0.0433201	0.957605	0.143488	0.762723	1	0.999995
chr4.67963489.G.A	rs6552134	G	Possible functional consequences	FCP + IP	G	TMPRSS11A	364	Corneal opacity and other disorders of cornea	sense organs	247	25850	2	0.0213799	51.4755	2.06082	-0.0298523	0.970589	0.0988796	0.762724	1	0.999995
chr12.8058591.T.C	rs7842	C	Risk factor; Severity	CAV	C	C3AR1	429	Ill-defined descriptions and complications of heart disease	circulatory system	1003	34118	3	0	0	0.964289	-0.0148594	0.98525	0.0492188	0.762724	1	0.999995
chr5.142872984.C.T	rs10039856	C	Severity	CAV	T	ARHGAP26	197	Chemotherapy	neoplasms	1444	34955	3	0	0	0.0891818	-0.0145018	0.985603	0.0480359	0.762733	1	0.999995
chrX.15581240.G.A	rs147464721	A	Severity	CAV	A	ACE2	781	Symptoms involving nervous and musculoskeletal systems	symptoms	361	38172	3	0	0	0.000360762	0.217683	1.24319	0.721063	0.762735	1	0.999995
chr2.36677870.C.A	rs6714112	C	Severity	CAV	A	-	246	Other disorders of thyroid	endocrine/metabolic	926	30956	3	0	0	0.746135	-0.0215751	0.978656	0.0714664	0.762735	1	0.999995
chr1.155133406.T.G	rs4971066	G	Risk factor	CAV	G	EFNA1	771	Musculoskeletal symptoms referable to limbs	symptoms	1299	34420	3	7.60038e-09	45.7777	3.68852	-0.0183956	0.981773	0.0609363	0.762741	1	0.999995
chr14.80203237.T.C	rs225014	C	Severity	CAV	C	DIO2	381.11	Suppurative and unspecified otitis media	sense organs	186	35190	3	0	0	1.59545	0.032112	1.03263	0.106376	0.76275	1	0.999995
chrX.12889539.C.G	rs3853839	G	Severity; Risk factor	CAV-FE	G	TLR7	379	Other disorders of eye	sense organs	1022	31579	3	0	0	0.535637	0.0181106	1.01828	0.0599949	0.762753	1	0.999995
chr2.136948486.A.G	rs7605851	G	Severity	CAV-FE	G	THSD7B	586.2	Cyst of kidney, acquired	genitourinary	490	31997	3	1.39689e-07	1.32214	2.0268	-0.032398	0.968121	0.107326	0.762755	1	0.999995
chr4.44416575.T.C	rs35540967	C	Severity	CAV	C	KCTD8	800	Fracture of lower limb	injuries & poisonings	389	35070	3	0	0	0.505358	-0.046997	0.95409	0.155692	0.762759	1	0.999995
chr8.16932640.T.C	rs118072448	T	Severity	CAV	C	-	335	Multiple sclerosis	neurological	322	34606	3	0	0	0.603229	-0.0537485	0.94767	0.17806	0.762762	1	0.999995
chr17.9267091.C.T	rs34761447	C	Severity	CAV	T	STX8	245.2	Chronic thyroiditis	endocrine/metabolic	890	30879	3	0	0	0.239176	-0.0288018	0.971609	0.095416	0.762762	1	0.999995
chr17.9267091.C.T	rs34761447	C	Severity	CAV	T	STX8	245.21	Chronic lymphocytic thyroiditis	endocrine/metabolic	890	30879	3	0	0	0.239176	-0.0288018	0.971609	0.095416	0.762762	1	0.999995
chrX.15566297.A.G	rs4646179	G	Severity	CAV	G	ACE2	565	Anal and rectal conditions	digestive	1243	35803	3	0	0	0.74182	0.0436497	1.04462	0.144605	0.762763	1	0.999995
chr4.69615987.C.T	rs7688383	T	Loss of smell and taste	CAV	T	UGT2A1	272	Disorders of lipoid metabolism	endocrine/metabolic	13249	22444	3	0	0	1.37182	0.00561577	1.00563	0.0186043	0.762764	1	0.999995
chr21.41494374.C.T	rs114363287	T	Risk factor	CAV	T	TMPRSS2	352	Disorders of other cranial nerves	neurological	210	22935	2	0	0	0.000781556	0.288244	1.33408	0.954921	0.762766	1	0.999995
chr17.8109899.C.T	rs151256885	T	Severity	CAV	T	ALOXE3	350.2	Abnormality of gait	neurological	2631	33202	3	0	0	1.28955	-0.0270352	0.973327	0.0895675	0.762772	1	0.999995
chr11.71456403.G.T	rs12785878	G	Severity	CAV	T	NADSYN1	539	Bariatric surgery	digestive	596	25231	2	0	0	0.0370269	-0.0196667	0.980525	0.0651563	0.762775	1	0.999995
chr20.1135233.C.T	rs141024057	T	Severity	CAV	T	PSMF1	585.4	Chronic kidney disease, Stage I or II	genitourinary	412	24875	2	0	0	0.000154218	0.31361	1.36836	1.039	0.762775	1	0.999995
chr10.28606315.C.T	rs12773860	T	Severity	CAV	T	WAC	250.3	Insulin pump user	endocrine/metabolic	2088	26597	3	0	0	1.91353	0.0218859	1.02213	0.0725104	0.76278	1	0.999995
chr21.41473456.A.G	rs17854725	G	Severity	CAV	A	TMPRSS2	375.1	Dry eyes	sense organs	348	11909	1	NA	NA	0	0.0236725	1.02395	0.0784304	0.762783	1	0.999995
chr19.50379362.T.C	rs1405655	C	Severity	CAV-FE	C	NR1H2	260	Protein-calorie malnutrition	endocrine/metabolic	468	19296	2	0.00414421	29.4941	1.41832	0.0212321	1.02146	0.0703466	0.762788	1	0.999995
chr16.89196249.G.A	rs117169628	A	Severity	CAV	A	SLC22A31	722.9	Other and unspecified disc disorder	musculoskeletal	150	33279	3	0	0	0.318073	-0.064313	0.937711	0.213083	0.762788	1	0.999995
chrX.12886851.C.T	rs5743781	T	Severity; Severity for males	CAV-FE	T	TLR7	296.1	Bipolar	mental disorders	793	24358	3	0	0	0.00166745	-0.312247	0.731801	1.03454	0.762788	1	0.999995
chr4.166008836.A.T	rs17047200	TT genotype	Severity (TT genotype)*Conflicting; Risk factor (AA genotype)*Conflicting	CAV	T	TLL1	215	Other benign neoplasm of connective and other soft tissue	neoplasms	448	36523	3	2.78041e-06	0	1.54527	0.0251395	1.02546	0.0832937	0.762792	1	0.999995
chr1.156125675.T.C	rs581342	C	Severity	CAV	C	LMNA	459.9	Circulatory disease NEC	circulatory system	409	27436	2	0	0	0.16111	-0.0312125	0.96927	0.10342	0.762801	1	0.999995
chr21.41426103.C.A	rs17000900	A	Severity	CAV-FE	A	MX1	342	Hemiplegia	neurological	153	34819	3	0.00469913	0	1.42174	-0.0478332	0.953293	0.158492	0.762803	1	0.999995
chr7.128938247.T.G	rs10488631	TCTA haplotype	Severity in European-Americans	CAV	T	IRF5	174.1	Breast cancer [female]	neoplasms	718	23310	2	0.000339704	4.83692	1.05083	-0.0169666	0.983176	0.0562203	0.762813	1	0.999995
chr15.90879313.T.C	rs8039305	C	Risk factor	CAV-FE	C	FURIN	172.21	Basal cell carcinoma	neoplasms	274	26880	2	0.00517179	17.0695	1.20583	-0.0267042	0.973649	0.088487	0.762815	1	0.999995
chr4.24511798.A.G	rs73246461	G	Severity	CAV	G	-	587	Kidney replaced by transpant	genitourinary	404	31120	3	0	0	1.55118	-0.0309444	0.969529	0.102538	0.762815	1	0.999995
chr11.611919.C.G	rs702966	C	Severity in African-Americans	CAV	G	PHRF1	357	Inflammatory and toxic neuropathy	neurological	808	27803	2	0	0	0.698126	-0.0162505	0.983881	0.053849	0.76282	1	0.999995
chr2.195499753.A.C	rs73060484	C	Severity	CAV	C	-	249	Secondary diabetes mellitus	endocrine/metabolic	1237	26726	3	0.00582702	13.8331	2.32108	0.0200372	1.02024	0.0663979	0.762824	1	0.999995
chrX.15596127.G.T	rs146598386	T	Severity	CAV	T	ACE2	443.7	Peripheral angiopathy in diseases classified elsewhere	circulatory system	930	33373	3	1.13472	23.3316	2.60864	0.157067	1.17007	0.520505	0.762836	1	0.999995
chr17.16948873.A.G	rs34557412	G	Severity	CAV	G	TNFRSF13B	586.2	Cyst of kidney, acquired	genitourinary	490	32072	3	0	0	0.00153166	0.18077	1.19814	0.599069	0.762841	1	0.999995
chr5.180810828.C.T	rs113791144	T	Severity	CAV	T	-	514.2	Solitary pulmonary nodule	respiratory	1279	36270	3	0.050276	68.441	6.33734	-0.0236809	0.976597	0.0784784	0.762842	1	0.999995
chr16.85959043.C.T	rs12444486	C	Severity in African-Americans	CAV	C	-	458.9	Hypotension NOS	circulatory system	263	34772	3	0.0277159	50.6804	4.05518	-0.0272818	0.973087	0.0904118	0.762843	1	0.999995
chrX.15561454.T.C	rs142017934	C	Severity	CAV	C	ACE2	284	Aplastic anemia	hematopoietic	315	29303	3	0	0	0.0954788	0.178889	1.19589	0.592869	0.762855	1	0.999995
chr22.22210343.A.T	rs5757427	T	Severity	CAV	A	IGLV10-54	250.24	Type 2 diabetes with neurological manifestations	endocrine/metabolic	1202	16830	3	5.45466e-06	0	1.66566	-0.0154061	0.984712	0.0510597	0.76286	1	0.999995
chr11.71456403.G.T	rs12785878	G	Severity	CAV	G	NADSYN1	277	Other disorders of metabolism	endocrine/metabolic	134	12736	1	NA	NA	0	-0.0416917	0.959165	0.138177	0.76286	1	0.999995
chr14.55263686.C.T	rs10140801	T	Severity	CAV-FE	C	FBXO34-AS1	619	Noninflammatory female genital disorders	genitourinary	614	8072	1	NA	NA	0	0.0265308	1.02689	0.0879307	0.762862	1	0.999995
chr2.195499753.A.C	rs73060484	C	Severity	CAV	C	-	292.2	Mild cognitive impairment	mental disorders	213	34842	3	0	0	0.376194	-0.0491361	0.952052	0.162852	0.762864	1	0.999995
chr16.89196249.G.A	rs117169628	A	Severity	CAV	A	SLC22A31	512.8	Cough	respiratory	4690	23071	3	0	0	1.50858	-0.0129598	0.987124	0.042954	0.76287	1	0.999995
chr2.162267541.C.T	rs1990760	T	Risk factor; Severity	CAV	T	IFIH1	274	Gout and other crystal arthropathies	endocrine/metabolic	608	25037	2	0.0381712	76.7088	4.29347	0.0217834	1.02202	0.0721992	0.762872	1	0.999995
chr9.87724615.A.G	rs3128509	A;G	Possible functional consequences	FCP + IP	A	CTSL	379.2	Disorders of vitreous body	sense organs	929	32937	3	0	0	0.235036	-0.0161237	0.984006	0.0534407	0.762872	1	0.999995
chr1.205208489.G.A	rs11240388	G	Severity	CAV-FE	G	DSTYK	256.4	Polycystic ovaries	endocrine/metabolic	127	11965	1	NA	NA	0	0.0401969	1.04102	0.13323	0.762873	1	0.999995
chr4.188627868.CTCT.C	rs1734523522	C	Severity	CAV	C	LINC01060	252	Disorders of parathyroid gland	endocrine/metabolic	668	34626	3	0.00243769	22.2851	2.57351	-0.0279414	0.972445	0.0926126	0.76288	1	0.999995
chr3.61768231.T.A	rs672699	A	Severity	CAV	T	PTPRG	595	Hydronephrosis	genitourinary	209	36997	3	0	0	1.1973	-0.0329407	0.967596	0.109184	0.762881	1	0.999995
chr9.133257521.T.TC	rs8176719	TC	Severity; Risk factor	CAV-FE	TC	ABO	402	NA	NA	833	37220	3	0.00118973	9.39321	2.20734	0.0161006	1.01623	0.0533665	0.762882	1	0.999995
chr21.41473715.C.A	rs2298661	A	Protective	CAV-FE	A	TMPRSS2	250.4	Abnormal glucose	endocrine/metabolic	2656	26676	3	0	0	1.09568	-0.0114264	0.988639	0.0378745	0.762887	1	0.999995
chr20.1135233.C.T	rs141024057	T	Severity	CAV	T	PSMF1	514.2	Solitary pulmonary nodule	respiratory	970	27482	2	0	0	0.000421045	-0.311414	0.732411	1.03223	0.762888	1	0.999995
chr17.8109899.C.T	rs151256885	T	Severity	CAV	T	ALOXE3	352	Disorders of other cranial nerves	neurological	301	35123	3	0.526882	59.0874	4.88847	-0.0968953	0.907651	0.321177	0.76289	1	0.999995
chr15.60902209.A.G	rs4774377	G	Risk factor	CAV-FE	G	RORA	371.3	Inflammation of eyelids	sense organs	472	32813	3	5.44604e-07	6.64111	2.14227	0.0210627	1.02129	0.0698169	0.762892	1	0.999995
chr17.49863303.C.T	rs77534576	T	Severity	CAV	T	-	345	Epilepsy, recurrent seizures, convulsions	neurological	916	35017	3	0	0	0.566877	-0.04896	0.952219	0.162293	0.762899	1	0.999995
chr1.155197995.A.G	rs41264915	A	Severity	CAV-FE	G	THBS3	626.1	Irregular menstrual cycle/bleeding	genitourinary	1976	31320	3	0	0	0.0632667	-0.0154919	0.984627	0.0513532	0.762901	1	0.999995
chr8.16932640.T.C	rs118072448	T	Severity	CAV	C	-	350	Abnormal movement	neurological	3317	33015	3	0.0181224	50.0202	4.00162	-0.0210365	0.979183	0.0697335	0.762904	1	0.999995
chr21.41660268.A.T	rs2252109	A	Severity	CAV	T	-	172.2	Other non-epithelial cancer of skin	neoplasms	407	10939	1	NA	NA	0	0.0220424	1.02229	0.0730688	0.762906	1	0.999995
chr21.41660268.A.T	rs2252109	A	Severity	CAV	A	-	563	NA	NA	3907	18055	2	0	0	0.0575764	-0.00837388	0.991661	0.0277588	0.762907	1	0.999995
chr2.216660263.A.C	rs2270360	A	Severity	CAV	C	IGFBP2	531	Peptic ulcer (excl. esophageal)	digestive	473	35268	3	0.0366903	53.0173	4.25689	0.0263112	1.02666	0.0872196	0.762907	1	0.999995
chr11.2872637.A.G	rs10766439	A	Severity	CAV	A	-	585.3	Chronic renal failure [CKD]	genitourinary	2490	31067	3	0	0	0.00911162	-0.0109421	0.989118	0.036273	0.762911	1	0.999995
chr6.18015216.C.T	rs140247774	T	Severity	CAV	T	-	458.1	Orthostatic hypotension	circulatory system	161	35982	3	0	0	1.07044	0.0904942	1.09472	0.299987	0.762911	1	0.999995
chr2.195994321.C.T	rs191631470	T	Severity	CAV	T	DNAH7	512.2	Painful respiration	respiratory	275	23062	3	0	0	0.00180742	0.307451	1.35995	1.0192	0.762913	1	0.999995
chr19.50259161.A.G	rs1651553	G	Severity	CAV	A	MYH14	396	Abnormal heart sounds	circulatory system	945	34227	3	0	0	0.35105	-0.0159091	0.984217	0.0527408	0.762921	1	0.999995
chr6.12216733.A.G	rs10755709	A	Severity	CAV	G	-	279.7	Other immunological findings	endocrine/metabolic	1596	34846	3	0	0	1.30531	0.011708	1.01178	0.0388146	0.762926	1	0.999995
chr5.142872984.C.T	rs10039856	C	Severity	CAV	T	ARHGAP26	555	Inflammatory bowel disease and other gastroenteritis and colitis	digestive	930	28153	3	0.00224505	23.1986	2.60412	-0.0200531	0.980147	0.0664833	0.762936	1	0.999995
chr11.26675470.T.G	rs10835056	G	Severity	CAV	T	SLC5A12	743.11	Osteoporosis NOS	musculoskeletal	2367	34432	3	0	0	0.339277	0.0103836	1.01044	0.0344262	0.762942	1	0.999995
chr15.90879313.T.C	rs8039305	C	Risk factor	CAV-FE	C	FURIN	427.2	Atrial fibrillation and flutter	circulatory system	1295	21730	2	0.00837666	67.8891	3.1142	0.0133744	1.01346	0.0443421	0.762942	1	0.999995
chr15.60902209.A.G	rs4774377	G	Risk factor	CAV-FE	G	RORA	261.4	Vitamin D deficiency	endocrine/metabolic	8487	24558	3	0	0	0.103384	0.00594776	1.00597	0.0197197	0.762946	1	0.999995
chr7.117587778.G.T	rs113993959	T	Severity	CAV	T	CFTR	338	Pain	neurological	4495	22217	2	0	0	0.0998568	0.170523	1.18592	0.565371	0.762948	1	0.999995
chr19.50259161.A.G	rs1651553	G	Severity	CAV	A	MYH14	214	Lipoma	neoplasms	389	36759	3	0	0	0.0450891	-0.0243431	0.975951	0.0807107	0.76295	1	0.999995
chr15.34253720.A.G	rs2705343	G	Severity	CAV-FE	G	SLC12A6	277.5	Other disorders of lipoid metabolism	endocrine/metabolic	221	36016	3	0.00450985	9.39964	2.2075	0.0386208	1.03938	0.12805	0.762951	1	0.999995
chr1.169597075.C.T	rs6127	T	Severity in males	CAV	C	SELP	375.1	Dry eyes	sense organs	1664	33671	3	0	0	0.871273	0.0126219	1.0127	0.0418509	0.762964	1	0.999995
chr17.27660155.T.C	rs117217714	C	Severity	CAV	C	NOS2P1	564.1	Irritable Bowel Syndrome	digestive	454	28374	3	0	0	0.00526848	0.137645	1.14757	0.456404	0.762967	1	0.999995
chrX.12889539.C.G	rs3853839	G	Severity; Risk factor	CAV-FE	G	TLR7	257	Testicular dysfunction	endocrine/metabolic	556	32987	3	0	0	0.582506	-0.0315318	0.96896	0.104554	0.762969	1	0.999995
chr6.158608455.C.T	rs117665206	T	Severity	CAV	T	TMEM181	318	Tobacco use disorder	mental disorders	3864	32066	3	0	0	0.756842	0.0556662	1.05724	0.184587	0.762978	1	0.999995
chr1.12207235.C.T	rs3397	T	Severity	CAV-FE	C	TNFRSF1B	250.22	Type 2 diabetes with renal manifestations	endocrine/metabolic	904	15579	2	0.0323237	74.2809	3.88816	-0.0165051	0.98363	0.0547313	0.762983	1	0.999995
chr5.96909661.C.T	rs150892504	T	Severity	CAV	T	ERAP2	381.1	Otitis media	sense organs	250	36139	3	0	0	0.00167155	-0.304381	0.73758	1.00937	0.762991	1	0.999995
chr9.131672331.T.G	rs12551879	G	Severity	CAV	G	RAPGEF1	747.1	Cardiac congenital anomalies	congenital anomalies	323	38634	3	0	0	0.947382	0.0429134	1.04385	0.142308	0.762992	1	0.999995
chr21.41508701.T.G	rs4283504	T	Possible functional consequences	FCP + IP	T	TMPRSS2	947	Urticaria	dermatologic	470	30251	3	0.0655583	59.2783	4.91138	0.0360744	1.03673	0.119629	0.762994	1	0.999995
chr7.128938247.T.G	rs10488631	TCTA haplotype	Severity in European-Americans	CAV	T	IRF5	274.1	Gout	endocrine/metabolic	549	24918	2	0	0	0.712927	0.0191406	1.01932	0.0634751	0.762999	1	0.999995
chr1.205208489.G.A	rs11240388	G	Severity	CAV-FE	A	DSTYK	284	Aplastic anemia	hematopoietic	247	18069	2	0	0	0.15697	-0.0311376	0.969342	0.103264	0.763008	1	0.999995
chr14.94566450.G.A	rs2093266	A	Risk factor for acute kidney injury	CAV	A	SERPINA4	340.1	Migrain with aura	neurological	352	33462	3	0.220558	85.0287	13.3589	-0.0333672	0.967183	0.110665	0.763021	1	0.999995
chrX.15596127.G.T	rs146598386	T	Severity	CAV	T	ACE2	362.4	Retinal vascular changes and abnomalities	sense organs	366	33667	3	0	0	0.00175088	0.219456	1.2454	0.727864	0.763028	1	0.999995
chr1.196673103.G.A	rs800292	A	Severity	CAV	G	CFH	496.21	Obstructive chronic bronchitis	respiratory	184	6924	1	NA	NA	0	-0.0388887	0.961858	0.128981	0.763028	1	0.999995
chr10.8988345.A.T	rs71481792	A	Severity	CAV	T	-	430	Intracranial hemorrhage	circulatory system	203	35200	3	0.0782166	63.1181	5.42272	-0.0375013	0.963193	0.124381	0.763031	1	0.999995
chr9.21131628.G.C	rs12236000	G	Severity	CAV	C	-	564.1	Irritable Bowel Syndrome	digestive	451	28194	3	0.0130567	30.7899	2.88975	-0.0362055	0.964442	0.120086	0.763036	1	0.999995
chr21.41465040.G.A	rs17001042	A	Possible functional consequences	FCP + IP	A	TMPRSS2	112	Candidiasis	infectious diseases	1219	31365	3	1.39577e-06	29.3802	2.83207	-0.0291828	0.971239	0.0967951	0.76304	1	0.999995
chr12.8608014.A.G	rs11613792	A	Severity	CAV	G	AICDA	244.2	Acquired hypothyroidism	endocrine/metabolic	858	29005	3	0.011056	44.2332	3.58636	-0.0201474	0.980054	0.066826	0.76304	1	0.999995
chr5.131995059.C.T	rs56162149	T	Severity	CAV-FE	T	ACSL6	535.9	Gastritis and duodenitis, NOS	digestive	659	26896	2	0	0	0.0370162	-0.0209204	0.979297	0.0693909	0.763043	1	0.999995
chr22.43928847.C.G	rs738409	G	Protective*Conflicting; Severity*Conflicting	CAV	G	PNPLA3	172.21	Basal cell carcinoma	neoplasms	274	27390	2	0.0635881	67.5227	3.07907	0.0304511	1.03092	0.101006	0.76305	1	0.999995
chrX.15602217.T.C	rs190509934	C	Protective	CAV	C	ACE2	300.11	Generalized anxiety disorder	mental disorders	1126	24351	3	0	0	0.00176142	0.0864335	1.09028	0.2867	0.763051	1	0.999995
chr3.38894643.C.T	rs33985936	T	Severity	CAV	T	SCN11A	575.8	Other disorders of biliary tract	digestive	113	37313	3	0.151685	62.1882	5.28935	-0.0520304	0.9493	0.172591	0.763059	1	0.999995
chr4.106022043.T.C	rs11729561	T	Severity	CAV	C	-	433.5	Cerebral aneurysm	circulatory system	154	35103	3	0.28698	60.561	5.07113	0.0746126	1.07747	0.247499	0.763059	1	0.999995
chr1.206773552.T.C	rs1800896	C	Severity	FCP	C	IL10	227	Benign neoplasm of other endocrine glands and related structures	neoplasms	423	38295	3	0	0	0.798433	0.02212	1.02237	0.0733753	0.763061	1	0.999995
chr12.106231175.T.A	rs12823094	A	Severity	CAV	A	-	771.1	Swelling of limb	symptoms	1122	32662	3	0	0	0.971891	0.0197652	1.01996	0.0655641	0.763062	1	0.999995
chr9.78543197.A.G	rs7027911	A	Severity	CAV	G	-	580.2	Nephrotic syndrome without mention of glomerulonephritis	genitourinary	254	20225	2	0	0	0.821932	-0.0307058	0.969761	0.101856	0.763062	1	0.999995
chr5.142872984.C.T	rs10039856	C	Severity	CAV	T	ARHGAP26	333	Extrapyramidal disease and abnormal movement disorders	neurological	434	34803	3	0.0114501	31.249	2.90905	0.0274085	1.02779	0.0909199	0.763066	1	0.999995
chr5.86011821.T.G	rs4424029	G	Severity	CAV	G	-	359	Muscular dystrophies and other myopathies	neurological	167	36212	3	0	0	0.242678	-0.0356897	0.96494	0.118392	0.763068	1	0.999995
chr5.32750877.T.C	rs1173773	C	Protective	CAV	C	NPR3	302.1	Decreased libido	mental disorders	108	18408	2	0	0	0.10876	-0.0432121	0.957708	0.143349	0.763074	1	0.999995
chr17.42362183.A.G	rs744166	G	Risk factor; Severity	CAV	G	STAT3	741.2	Stiffness of joint	musculoskeletal	864	27301	2	0.0136896	68.9072	3.21618	-0.0154842	0.984635	0.051367	0.763077	1	0.999995
chr4.143996657.T.C	rs6840234	C	Protective	FCP + IP	T	GYPB	301.2	Antisocial/borderline personality disorder	mental disorders	131	18786	3	0	0	1.05405	-0.03948	0.961289	0.130971	0.763078	1	0.999995
chr9.87724615.A.G	rs3128509	A;G	Possible functional consequences	FCP + IP	A	CTSL	617	NA	NA	1024	35979	3	0.0121722	51.5859	4.13103	0.015721	1.01585	0.0521539	0.763082	1	0.999995
chr15.33615902.C.T	rs12593288	C	Severity	CAV	T	RYR3	532	Dysphagia	digestive	1110	28092	3	0.0510646	66.494	5.96908	-0.0198602	0.980336	0.0658863	0.763085	1	0.999995
chr21.41507982.C.A	rs75603675	A	Protective*Conflicting; Risk factor*Conflicting; Severity*Conflicting	CAV	A	TMPRSS2	041	Bacterial infection NOS	infectious diseases	834	34847	3	0.0107173	53.341	4.28642	0.0159961	1.01612	0.0530677	0.763088	1	0.999995
chrX.12889539.C.G	rs3853839	G	Severity; Risk factor	CAV-FE	G	TLR7	801	Fracture of ankle and foot	injuries & poisonings	194	33072	3	0	0	1.35215	0.0388641	1.03963	0.128935	0.76309	1	0.999995
chr16.85959043.C.T	rs12444486	C	Severity in African-Americans	CAV	C	-	288.1	Decreased white blood cell count	hematopoietic	506	33115	3	0	0	1.18174	-0.0198791	0.980317	0.0659532	0.7631	1	0.999995
chr18.6461231.C.G	rs11659676	G	Severity	CAV-FE	G	RPL6P27	362.29	Macular degeneration (senile) of retina NOS	sense organs	173	25051	2	0	0	0.0892868	-0.0335488	0.967008	0.111307	0.763104	1	0.999995
chr1.155066988.C.T	rs114301457	T	Severity	CAV	T	EFNA4	512.7	Shortness of breath	respiratory	6817	23127	3	0	0	0.378313	0.0814374	1.08485	0.2702	0.763112	1	0.999995
chr4.111691870.C.T	rs112641600	C	Severity	CAV	T	-	610.8	Other specified benign mammary dysplasias	genitourinary	109	32951	3	0.615846	60.9919	5.12714	0.0856285	1.0894	0.284106	0.763112	1	0.999995
chr8.38963809.A.G	rs10808999	G	Severity	CAV	A	PLEKHA2	464	Acute sinusitis	respiratory	128	6633	1	NA	NA	0	0.100265	1.10546	0.332672	0.763115	1	0.999995
chr12.47902438.G.T	rs11574024	T	Severity	CAV	T	VDR	204	Leukemia	neoplasms	294	38238	3	0.0101175	29.5869	2.84038	0.0595228	1.06133	0.197494	0.763116	1	0.999995
chr1.169597075.C.T	rs6127	T	Severity in males	CAV	C	SELP	690	Erythematosquamous dermatosis	dermatologic	606	32359	3	0	0	1.24186	-0.0198789	0.980317	0.0659575	0.763117	1	0.999995
chr1.169597075.C.T	rs6127	T	Severity in males	CAV	C	SELP	690.1	Seborrheic dermatitis	dermatologic	606	32359	3	0	0	1.24186	-0.0198789	0.980317	0.0659575	0.763117	1	0.999995
chr5.123497022.T.C	rs62377777	T	Severity	CAV	C	-	340	Migraine	neurological	1810	33406	3	0.00113858	7.65796	2.16586	0.0123991	1.01248	0.0411418	0.763128	1	0.999995
chr1.154454494.A.C	rs2228145	A	Risk factor	CAV	C	IL6R	575.8	Other disorders of biliary tract	digestive	113	37207	3	0	0	0.196176	-0.0450321	0.955967	0.149427	0.763136	1	0.999995
chr5.77379593.G.A	rs7715119	A	Severity	CAV-FE	A	PDE8B	389	Hearing loss	sense organs	2009	34688	3	0	0	0.663531	0.014423	1.01453	0.0478592	0.763138	1	0.999995
chr4.71742666.T.G	rs2282679	G	Severity	CAV	G	GC	386	Vertiginous syndromes and other disorders of vestibular system	sense organs	513	33048	3	0.052687	69.5931	6.57745	-0.0253858	0.974934	0.0842373	0.76314	1	0.999995
chr21.41473715.C.A	rs2298661	A	Protective	CAV-FE	A	TMPRSS2	216	Benign neoplasm of skin	neoplasms	1000	34548	3	0	0	1.37256	0.0178601	1.01802	0.0592673	0.763149	1	0.999995
chr1.12192898.T.G	rs1061622	T	Severity	CAV-FE	G	TNFRSF1B	562.1	Diverticulosis	digestive	522	28367	3	0	0	0.642054	0.0245916	1.0249	0.0816087	0.763159	1	0.999995
chr1.196673103.G.A	rs800292	A	Severity	CAV	A	CFH	634	Miscarriage; stillbirth	pregnancy complications	185	29054	2	0	0	0.383852	0.0345059	1.03511	0.114513	0.763164	1	0.999995
chr6.18015216.C.T	rs140247774	T	Severity	CAV	T	-	282.8	Other hemoglobinopathies	hematopoietic	133	29017	3	0.444416	39.3469	3.29744	-0.137786	0.871286	0.457263	0.763165	1	0.999995
chrX.15599938.A.G	rs2106809	G	Severity	CAV	G	ACE2	722	Intervertebral disc disorders	musculoskeletal	1466	33361	3	0.0564128	77.9365	9.06476	0.0155268	1.01565	0.0515292	0.763169	1	0.999995
chr21.41426103.C.A	rs17000900	A	Severity	CAV-FE	A	MX1	751.21	Cystic kidney disease	congenital anomalies	102	38511	3	0	0	0.39517	0.0594936	1.0613	0.197445	0.763172	1	0.999995
chr1.154454494.A.C	rs2228145	A	Risk factor	CAV	C	IL6R	245.2	Chronic thyroiditis	endocrine/metabolic	896	31163	3	0.00447707	3.39672	2.07032	0.0155797	1.0157	0.0517105	0.763196	1	0.999995
chr1.154454494.A.C	rs2228145	A	Risk factor	CAV	C	IL6R	245.21	Chronic lymphocytic thyroiditis	endocrine/metabolic	896	31163	3	0.00447707	3.39672	2.07032	0.0155797	1.0157	0.0517105	0.763196	1	0.999995
chr21.41465921.C.T	rs62217525	C	Possible functional consequences	FCP + IP	T	TMPRSS2	350.2	Abnormality of gait	neurological	2636	33019	3	0.0192124	36.2757	3.13852	-0.0257345	0.974594	0.0854154	0.763196	1	0.999995
chr21.41470664.C.T	rs61735794	T	Risk factor	CAV	T	TMPRSS2	374	Other disorders of eyelids	sense organs	442	33637	3	0	0	0.895771	0.0824338	1.08593	0.273607	0.763197	1	0.999995
chr19.24134099.G.A	rs10407383	A	Severity	CAV-FE	A	ZNF254	707.2	Chronic ulcer of leg or foot	dermatologic	718	37688	3	0.00321171	36.6531	3.15722	0.0178007	1.01796	0.0590831	0.763199	1	0.999995
chr1.3081749.G.A	rs12745140	A	Severity	CAV	A	PRDM16	204.4	Multiple myeloma	neoplasms	164	37700	3	0	0	0.46482	0.0797942	1.08306	0.26485	0.763201	1	0.999995
chr8.97128242.T.C	rs7817272	C	Severity	CAV	C	CPQ	800	Fracture of lower limb	injuries & poisonings	392	35201	3	0	0	0.392339	-0.0245456	0.975753	0.0814722	0.763204	1	0.999995
chr2.136948486.A.G	rs7605851	G	Severity	CAV-FE	G	THSD7B	514	Abnormal findings examination of lungs	respiratory	954	36178	3	0.024471	51.7958	4.14902	-0.024447	0.975849	0.0811453	0.763205	1	0.999995
chr18.6461231.C.G	rs11659676	G	Severity	CAV-FE	G	RPL6P27	585.32	End stage renal disease	genitourinary	612	24046	2	0.00190103	15.5503	1.18414	0.0178537	1.01801	0.0592611	0.763208	1	0.999995
chr6.32623820.T.C	rs9271609	T	Severity	CAV	C	HLA-DQA1	792.1	Papanicolaou smear of cervix or vagina with atypical squamous cells	genitourinary	365	35013	3	0.0353219	55.8477	4.52977	-0.0263271	0.974016	0.0873879	0.763211	1	0.999995
chr2.112913801.G.T	rs3811046	T	Risk factor	CAV	G	IL37	380.1	Otitis externa	sense organs	229	27420	2	0	0	0.891409	-0.0317626	0.968737	0.105431	0.763214	1	0.999995
chr4.166008836.A.T	rs17047200	TT genotype	Severity (TT genotype)*Conflicting; Risk factor (AA genotype)*Conflicting	CAV	T	TLL1	519.9	Symptoms involving respiratory system and other chest symptoms	respiratory	122	37354	3	0	0	0.00125908	0.049236	1.05047	0.163432	0.763214	1	0.999995
chr1.169597075.C.T	rs6127	T	Severity in males	CAV	C	SELP	626.1	Irregular menstrual cycle/bleeding	genitourinary	1981	31395	3	0	0	1.17339	-0.0126135	0.987466	0.0418691	0.763216	1	0.999995
chr17.45422978.G.C	rs1230082	G	Severity	CAV	G	ARHGAP27	228	Hemangioma and lymphangioma, any site	neoplasms	414	28218	2	0.0237146	60.2738	2.51723	-0.0228185	0.97744	0.0757435	0.763216	1	0.999995
chr1.154454494.A.C	rs2228145	A	Risk factor	CAV	C	IL6R	420	Carditis	circulatory system	324	37634	3	0	0	1.16741	-0.0272604	0.973108	0.0904907	0.763223	1	0.999995
chr12.52726315.TC.T	rs5798227	T	Risk factor	CAV	TC	-	340	Migraine	neurological	1815	33550	3	0.000372431	14.7959	2.3473	0.0179821	1.01814	0.0596919	0.763225	1	0.999995
chr17.42362183.A.G	rs744166	G	Risk factor; Severity	CAV	G	STAT3	737.3	Kyphoscoliosis and scoliosis	musculoskeletal	203	27498	2	0	0	0.536223	-0.0312128	0.969269	0.103613	0.763228	1	0.999995
chr11.320772.A.G	rs12252	G	Severity; Risk factor	CAV	G	IFITM3	414	Other forms of chronic heart disease	circulatory system	493	31665	3	2.92611e-06	12.393	2.28292	0.0277369	1.02813	0.092075	0.76323	1	0.999995
chr6.31575254.G.A	rs1800629	A	Risk factor*Conflicting; Severity*Conflicting; Protective*Conflicting	CAV-FE	A	TNF	427.1	Paroxysmal tachycardia, unspecified	circulatory system	701	29643	3	0	0	1.4397	-0.0280501	0.97234	0.0931194	0.763241	1	0.999995
chr1.205208489.G.A	rs11240388	G	Severity	CAV-FE	G	DSTYK	785	Abdominal pain	symptoms	1015	10791	1	NA	NA	0	0.0143313	1.01443	0.0475772	0.763245	1	0.999995
chr6.160716758.G.A	rs4252187	A	Potential functional effect on protein	FCP + IP	A	PLG	574	Cholelithiasis and cholecystitis	digestive	948	37293	3	0	0	0.0047333	0.30594	1.3579	1.01568	0.763248	1	0.999995
chr1.109740350.G.T	rs1332018	T	Risk factor; Severity	CAV	G	GSTM3	525	Other diseases of the teeth and supporting structures	digestive	218	36832	3	0.117551	73.3958	7.5176	-0.0341482	0.966428	0.11337	0.763255	1	0.999995
chr2.181488719.A.C	rs2034831	C	Severity	CAV	C	ITGA4	509	Respiratory failure, insufficiency, arrest	respiratory	262	36526	3	0	0	0.434349	-0.0656332	0.936474	0.217902	0.763258	1	0.999995
chr21.41426103.C.A	rs17000900	A	Severity	CAV-FE	A	MX1	626.11	Absent or infrequent menstruation	genitourinary	579	31175	3	0	0	1.56086	0.0265453	1.0269	0.0881311	0.76326	1	0.999995
chr12.52726315.TC.T	rs5798227	T	Risk factor	CAV	TC	-	418	Nonspecific chest pain	circulatory system	4986	29350	3	0	0	0.0532199	0.0114062	1.01147	0.0378689	0.763261	1	0.999995
chr11.2872637.A.G	rs10766439	A	Severity	CAV	A	-	372	Disorders of conjunctiva	sense organs	260	32590	3	0	0	1.61513	-0.0319984	0.968508	0.106236	0.763262	1	0.999995
chr12.112919388.G.A	rs10774671	A	Severity (A allele); Protective (G allele)	CAV-FE	A	OAS1	626.12	Excessive or frequent menstruation	genitourinary	245	7083	1	NA	NA	0	0.0295353	1.02998	0.0980616	0.763269	1	0.999995
chr11.88436431.C.T	rs72953026	T	Severity	CAV-FE	T	-	738.4	Acquired spondylolisthesis	musculoskeletal	191	35629	3	0	0	0.700572	0.0477385	1.0489	0.1585	0.763269	1	0.999995
chr19.31533051.C.A	rs8105499	C	Severity	CAV	A	LINC02841	209	Neuroendocrine tumors	neoplasms	188	38332	3	0	0	1.56618	-0.0352424	0.965371	0.11701	0.763269	1	0.999995
chr22.41925447.G.A	rs61756766	A	Severity	CAV	A	TNFRSF13C	443.1	Raynaud's syndrome	circulatory system	169	33401	3	0	0	0.0011217	0.216744	1.24203	0.719627	0.76327	1	0.999995
chr17.45422978.G.C	rs1230082	G	Severity	CAV	G	ARHGAP27	242	Thyrotoxicosis with or without goiter	endocrine/metabolic	593	23064	2	0	0	2.99808e-05	0.0186477	1.01882	0.0619174	0.763285	1	0.999995
chr6.160716758.G.A	rs4252187	A	Potential functional effect on protein	FCP + IP	A	PLG	514	Abnormal findings examination of lungs	respiratory	957	36284	3	0	0	0.00308769	-0.306244	0.736207	1.01685	0.763286	1	0.999995
chr17.27263807.T.C	rs60811869	C	Severity	CAV	C	-	272.12	Hyperglyceridemia	endocrine/metabolic	914	22999	3	0.181252	66.1676	5.91149	0.0429939	1.04393	0.142759	0.763289	1	0.999995
chr9.21206606.C.G	rs28368148	G	Severity	CAV-FE	G	IFNA10	172.2	Other non-epithelial cancer of skin	neoplasms	523	27812	2	0.185659	34.7717	1.53308	0.104574	1.11024	0.347234	0.76329	1	0.999995
chr22.24011037.T.C	rs11090305	C	Severity	CAV	C	-	573.7	Abnormal results of function study of liver	digestive	730	30809	3	0.0311463	71.5068	7.01922	-0.0195595	0.980631	0.0649473	0.763293	1	0.999995
chr20.50172836.A.G	rs6122883	G	Severity	CAV-FE	G	LINC01273	475	Chronic sinusitis	respiratory	1924	26312	3	0	0	0.938563	-0.0115335	0.988533	0.038297	0.763293	1	0.999995
chr1.3081749.G.A	rs12745140	A	Severity	CAV	A	PRDM16	599	Other symptoms/disorders or the urinary system	genitourinary	5069	28428	3	3.87731e-06	0	1.51942	0.0146242	1.01473	0.0485601	0.763295	1	0.999995
chr4.5820150.T.C	rs3774881	T	Severity	CAV	C	CRMP1	588	Disorders resulting from impaired renal function	genitourinary	286	22681	2	0	0	0.150092	-0.031256	0.969227	0.103787	0.763296	1	0.999995
chr21.33252612.A.G	rs2236757	A	Severity	CAV-FE	A	IFNAR2	695	Erythematous conditions	dermatologic	1405	31047	3	0	0	0.644975	0.0131215	1.01321	0.0435705	0.763296	1	0.999995
chr17.45422978.G.C	rs1230082	G	Severity	CAV	G	ARHGAP27	174	Breast cancer	neoplasms	919	26868	2	0	0	0.284986	0.0155474	1.01567	0.0516277	0.763304	1	0.999995
chr9.131672331.T.G	rs12551879	G	Severity	CAV	G	RAPGEF1	704.2	Hirsutism	dermatologic	165	34521	3	0	0	0.10337	0.0603502	1.06221	0.200405	0.763306	1	0.999995
chr12.112919388.G.A	rs10774671	A	Severity (A allele); Protective (G allele)	CAV-FE	G	OAS1	709.7	Unspecified diffuse connective tissue disease	dermatologic	112	23874	2	0.00836203	17.348	1.20989	-0.0424958	0.958395	0.141116	0.763307	1	0.999995
chr4.106022043.T.C	rs11729561	T	Severity	CAV	C	-	290.16	Vascular dementia	mental disorders	121	22150	2	1.02112	84.6386	6.50984	0.0916134	1.09594	0.30423	0.763314	1	0.999995
chr17.63488670.G.A	rs4343	G	Severity; Risk factor	CAV	A	ACE	704.1	Alopecia	dermatologic	253	12250	1	NA	NA	0	0.0279765	1.02837	0.0929047	0.763314	1	0.999995
chr14.55263686.C.T	rs10140801	T	Severity	CAV-FE	C	FBXO34-AS1	459	Other disorders of circulatory system	circulatory system	234	8640	1	NA	NA	0	0.0404514	1.04128	0.134341	0.76333	1	0.999995
chrX.15581240.G.A	rs147464721	A	Severity	CAV	A	ACE2	250.25	Diabetes type 2 with peripheral circulatory disorders	endocrine/metabolic	1123	26950	3	0.400679	0	1.61359	0.13228	1.14143	0.439314	0.763334	1	0.999995
chr21.41473456.A.G	rs17854725	G	Severity	CAV	G	TMPRSS2	202	Cancer of other lymphoid, histiocytic tissue	neoplasms	171	24969	2	0.0746866	71.0669	3.45625	-0.0341436	0.966433	0.113396	0.763337	1	0.999995
chr1.169597075.C.T	rs6127	T	Severity in males	CAV	C	SELP	338.1	Acute pain	neurological	948	28805	3	0	0	1.75472	-0.0163985	0.983735	0.0544617	0.763337	1	0.999995
chr13.33129529.C.G	rs34425674	G	Risk factor	CAV	G	STARD13	428	Congestive heart failure; nonhypertensive	circulatory system	2187	34070	3	0.144657	62.7269	5.36581	-0.0471701	0.953925	0.156668	0.763351	1	0.999995
chr1.244873270.T.C	rs12130553	C	Severity	CAV	C	-	743.1	Osteoporosis	musculoskeletal	758	9648	1	NA	NA	0	-0.0177162	0.98244	0.0588416	0.763351	1	0.999995
chr4.25613313.G.A	-	HLA-A*02:02	Protective	IP	A	HLA-A	512.7	Shortness of breath	respiratory	6810	23106	3	0.000860564	27.3654	2.75351	0.00832647	1.00836	0.0276552	0.763352	1	0.999995
chr11.88436431.C.T	rs72953026	T	Severity	CAV-FE	T	-	362.29	Macular degeneration (senile) of retina NOS	sense organs	228	33284	3	0.0471212	28.182	2.78482	-0.0424635	0.958425	0.141037	0.763353	1	0.999995
chr1.161509955.A.G	rs1801274	G	Severity	CAV	G	FCGR2A	427	Cardiac dysrhythmias	circulatory system	1525	10043	1	NA	NA	0	-0.0124269	0.98765	0.0412748	0.763355	1	0.999995
chr7.117559590.ATCT.A	rs113993960	A	Severity	CAV	A	CFTR	747.1	Cardiac congenital anomalies	congenital anomalies	323	38596	3	0	0	0.270354	-0.176261	0.838399	0.585437	0.763356	1	0.999995
chr1.196673103.G.A	rs800292	A	Severity	CAV	G	CFH	429	Ill-defined descriptions and complications of heart disease	circulatory system	279	8066	1	NA	NA	0	-0.0317559	0.968743	0.105477	0.763361	1	0.999995
chr1.154454494.A.C	rs2228145	A	Risk factor	CAV	C	IL6R	803	Fracture of upper limb	injuries & poisonings	388	35147	3	0	0	1.10646	-0.0235786	0.976697	0.0783167	0.763364	1	0.999995
chr9.87726151.C.T	rs41312184	C;T	Possible functional consequences	FCP + IP	T	CTSL	709.2	Sicca syndrome	dermatologic	253	31931	3	0	0	1.84168	-0.126464	0.881206	0.420056	0.763365	1	0.999995
chr11.88436431.C.T	rs72953026	T	Severity	CAV-FE	T	-	350.1	Abnormal involuntary movements	neurological	871	33090	3	0	0	1.31276	0.0226736	1.02293	0.0753144	0.763374	1	0.999995
chr13.112889041.C.T	rs9577175	T	Severity	CAV	T	ATP11A	426.91	Cardiac pacemaker in situ	circulatory system	456	29424	3	0	0	1.32482	-0.0268787	0.973479	0.089283	0.763376	1	0.999995
chr11.611919.C.G	rs702966	C	Severity in African-Americans	CAV	G	PHRF1	327.41	Organic or persistent insomnia	neurological	471	23220	2	0	0	0.900599	-0.0211138	0.979107	0.0701369	0.763386	1	0.999995
chr3.149000300.G.T	rs76488148	T	Severity	CAV	T	GYG1	300.12	Agorophobia, social phobia, and panic disorder	mental disorders	581	24060	3	0.0355472	48.6722	3.89652	0.0312933	1.03179	0.103954	0.763391	1	0.999995
chr11.88824823.A.G	rs10831496	G	Severity	CAV-FE	A	GRM5	550.1	Inguinal hernia	digestive	434	23875	2	0	0	0.000653654	-0.0239362	0.976348	0.0795143	0.763392	1	0.999995
chr5.32750877.T.C	rs1173773	C	Protective	CAV	T	NPR3	252.1	Hyperparathyroidism	endocrine/metabolic	197	8395	1	NA	NA	0	-0.0327493	0.967781	0.108792	0.763393	1	0.999995
chr17.49863303.C.T	rs77534576	T	Severity	CAV	T	-	592.11	Acute cystitis	genitourinary	564	31943	3	0.106382	32.256	2.95229	-0.0523087	0.949036	0.173767	0.763394	1	0.999995
chr18.6461231.C.G	rs11659676	G	Severity	CAV-FE	C	RPL6P27	242	Thyrotoxicosis with or without goiter	endocrine/metabolic	247	7202	1	NA	NA	0	-0.0278959	0.97249	0.0926709	0.763398	1	0.999995
chr8.97128242.T.C	rs7817272	C	Severity	CAV	C	CPQ	536	Disorders of function of stomach	digestive	421	35998	3	0	0	0.815772	-0.0232632	0.977005	0.0772832	0.763406	1	0.999995
chr2.162267541.C.T	rs1990760	T	Risk factor; Severity	CAV	T	IFIH1	560.2	Impaction of intestine	digestive	173	18107	2	0	0	0.00404996	0.0380899	1.03882	0.126541	0.763408	1	0.999995
chr17.27263807.T.C	rs60811869	C	Severity	CAV	C	-	136	Other infectious and parasitic diseases	infectious diseases	502	37155	3	0.0987324	42.3865	3.47141	-0.0599842	0.941779	0.199281	0.763412	1	0.999995
chr9.30504351.C.T	rs17775810	TT genotype	Protective	CAV	T	LINC01242	596	Other disorders of bladder	genitourinary	604	37429	3	0.0300929	54.0527	4.35281	-0.0262428	0.974099	0.0871853	0.763414	1	0.999995
chr1.169597075.C.T	rs6127	T	Severity in males	CAV	C	SELP	588	Disorders resulting from impaired renal function	genitourinary	491	32098	3	0	0	0.215015	-0.0231763	0.97709	0.0770002	0.763422	1	0.999995
chr14.80203237.T.C	rs225014	C	Severity	CAV	C	DIO2	295	Schizophrenia and other psychotic disorders	mental disorders	631	23675	3	0	0	0.559195	-0.0175862	0.982568	0.0584281	0.763423	1	0.999995
chr6.6924962.A.C	rs6933436	C	Severity	CAV	C	-	586.4	Stricture/obstruction of ureter	genitourinary	598	31040	3	0.0699687	82.0987	11.1724	0.0197885	1.01999	0.0657455	0.763425	1	0.999995
chr14.94566450.G.A	rs2093266	A	Risk factor for acute kidney injury	CAV	A	SERPINA4	750	Digestive congenital anomalies	congenital anomalies	101	38656	3	0	0	1.10291	-0.0599323	0.941828	0.199121	0.763427	1	0.999995
chr9.131672331.T.G	rs12551879	G	Severity	CAV	G	RAPGEF1	362.26	Macular puckering of retina	sense organs	324	33601	3	0	0	0.17151	-0.045783	0.955249	0.152111	0.763427	1	0.999995
chr21.41509390.C.G	rs12626358	G	Possible functional consequences	FCP + IP	G	TMPRSS2	830	Dislocation	injuries & poisonings	230	37427	3	0.0181069	26.057	2.70479	-0.0365052	0.964153	0.121288	0.76343	1	0.999995
chrX.15564175.T.C	rs41303171	C	Severity; Risk factor	CAV	C	ACE2	389.1	Sensorineural hearing loss	sense organs	1230	35029	3	0	0	0.314031	-0.0865972	0.917046	0.28772	0.763431	1	0.999995
chr6.41534945.A.C	rs1886814	C	Severity	CAV-FE	C	FOXP4-AS1	429.2	Abnormal function study of cardiovascular system	circulatory system	347	34015	3	0.0330431	36.7372	3.16142	0.0396907	1.04049	0.131875	0.763435	1	0.999995
chr15.60845514.G.A	rs17303202	A	Risk factor; Severity	CAV-FE	A	RORA	728.7	Fasciitis	musculoskeletal	810	29357	3	0	0	0.150632	-0.0174631	0.982689	0.0580227	0.763438	1	0.999995
chr2.36677870.C.A	rs6714112	C	Severity	CAV	A	-	743.1	Osteoporosis	musculoskeletal	2437	34471	3	0	0	1.4126	-0.0144644	0.98564	0.0480595	0.763439	1	0.999995
chr4.24511798.A.G	rs73246461	G	Severity	CAV	G	-	530	Diseases of esophagus	digestive	7384	27543	3	0.00552633	71.2095	6.94673	-0.00802236	0.99201	0.0266559	0.763445	1	0.999995
chr8.124324323.T.C	rs72711165	C	Severity	CAV-FE	C	TMEM65	696	Psoriasis and related disorders	dermatologic	693	31498	3	0.154221	49.6587	3.97288	0.064585	1.06672	0.214598	0.763447	1	0.999995
chr16.78590128.A.G	rs72803978	A	Severity	CAV	G	WWOX	459.7	Blood vessel replaced	circulatory system	174	36154	3	0	0	0.00754361	-0.0975834	0.907027	0.324246	0.763449	1	0.999995
chr6.52236941.T.C	rs763780	C	Protective	FCP	C	IL17F	241	Nontoxic nodular goiter	endocrine/metabolic	2152	31250	3	0.0125186	48.1307	3.85584	0.0201535	1.02036	0.0669658	0.763451	1	0.999995
chr4.67964168.T.A	rs720009	A	Possible functional consequences	FCP + IP	A	TMPRSS11A	594.1	Calculus of kidney	genitourinary	1214	36921	3	0	0	0.976672	0.0266614	1.02702	0.0885924	0.763456	1	0.999995
chr21.41465040.G.A	rs17001042	A	Possible functional consequences	FCP + IP	A	TMPRSS2	474	Acute and chronic tonsillitis	respiratory	145	26679	3	0	0	1.52085	-0.0955405	0.908882	0.317474	0.763461	1	0.999995
chr1.27373964.C.T	rs141300199	T	Severity	CAV	T	FCN3	594.1	Calculus of kidney	genitourinary	1217	37188	3	0	0	0.00357607	0.176209	1.19269	0.585532	0.763461	1	0.999995
chr3.157438240.A.G	rs1840680	AG genotype)	Protective	CAV	A	PTX3	327	Sleep disorders	neurological	3888	30559	3	0.00208064	49.8592	3.98877	-0.00772241	0.992307	0.0256612	0.763462	1	0.999995
chr1.3081749.G.A	rs12745140	A	Severity	CAV	A	PRDM16	292.3	Memory loss	mental disorders	995	34505	3	0.0129531	18.3274	2.4488	0.0304265	1.03089	0.101106	0.763463	1	0.999995
chr14.74952741.A.G	rs2268616	G	Risk factor	CAV	G	PGF	707.3	Chronic ulcer of unspecified site	dermatologic	198	37077	3	3.87747e-07	4.87903	2.10259	-0.0808745	0.922309	0.268744	0.763464	1	0.999995
chr13.22495675.AG.A	rs10714879	A	Severity	CAV	AG	-	443.1	Raynaud's syndrome	circulatory system	138	25001	2	0	0	0.253831	0.0432675	1.04422	0.143779	0.763468	1	0.999995
chr13.23084699.A.G	rs1984162	G	Severity	CAV	G	-	735.21	Hammer toe (acquired)	musculoskeletal	384	35955	3	0.0291979	52.5561	4.21551	-0.0269922	0.973369	0.0897035	0.763487	1	0.999995
chr12.6845711.C.T	rs5443	T	protective	CAV	T	CDCA3	496.3	Bronchiectasis	respiratory	239	22695	2	0.0133003	41.6053	1.71248	-0.0290706	0.971348	0.096611	0.763488	1	0.999995
chr17.45422978.G.C	rs1230082	G	Severity	CAV	C	ARHGAP27	196	Radiotherapy	neoplasms	121	8235	1	NA	NA	0	-0.0396725	0.961104	0.131858	0.763511	1	0.999995
chr1.169597075.C.T	rs6127	T	Severity in males	CAV	C	SELP	743.11	Osteoporosis NOS	musculoskeletal	2384	34789	3	0	0	0.814245	-0.0108607	0.989198	0.0360977	0.763515	1	0.999995
chr6.18015216.C.T	rs140247774	T	Severity	CAV	T	-	411.1	Unstable angina (intermediate coronary syndrome)	circulatory system	173	32861	3	0	0	0.229859	-0.0985932	0.906111	0.327697	0.763516	1	0.999995
chr9.133251249.A.G	rs7849280	G	Protective	CAV	G	ABO	332	Parkinson's disease	neurological	264	35008	3	0	0	0.226206	-0.0462097	0.954842	0.15359	0.763518	1	0.999995
chr17.34252769.A.G	rs1024611	G	Risk factor	CAV	G	CCL2	443	Peripheral vascular disease	circulatory system	2650	33328	3	0.00512201	56.1199	4.55788	0.0102375	1.01029	0.0340271	0.76352	1	0.999995
chr15.60810211.C.T	rs341419	T	Severity	CAV-FE	T	RORA	342	Hemiplegia	neurological	151	34208	3	0	0	0.650979	0.0413549	1.04222	0.137456	0.763522	1	0.999995
chrX.15561454.T.C	rs142017934	C	Severity	CAV	C	ACE2	295.1	Schizophrenia	mental disorders	488	24358	3	1.29033	24.8858	2.66261	-0.17874	0.836323	0.594106	0.763524	1	0.999995
chrX.15602217.T.C	rs190509934	C	Protective	CAV	C	ACE2	706	Diseases of sebaceous glands	dermatologic	2402	33138	3	0.442771	20.9632	2.53047	-0.0717325	0.93078	0.23843	0.763526	1	0.999995
chr12.47902438.G.T	rs11574024	T	Severity	CAV	T	VDR	362.27	Drusen (degenerative) of retina	sense organs	158	33566	3	0.223724	39.2296	3.29107	0.0880508	1.09204	0.292672	0.763528	1	0.999995
chr14.55263686.C.T	rs10140801	T	Severity	CAV-FE	T	FBXO34-AS1	707	Chronic ulcer of skin	dermatologic	611	28558	2	0	0	0.234421	0.0183602	1.01853	0.0610278	0.763529	1	0.999995
chr21.41470664.C.T	rs61735794	T	Risk factor	CAV	T	TMPRSS2	580.1	Glomerulonephritis	genitourinary	180	32084	3	0	0	0.564626	0.154436	1.167	0.513334	0.763529	1	0.999995
chr6.31575254.G.A	rs1800629	A	Risk factor*Conflicting; Severity*Conflicting; Protective*Conflicting	CAV-FE	A	TNF	573	Other disorders of liver	digestive	419	32878	3	0	0	0.357979	-0.0368729	0.963799	0.122565	0.763534	1	0.999995
chr9.87725456.A.T	rs56952354	A;T	Possible functional consequences	FCP + IP	T	CTSL	272.13	Mixed hyperlipidemia	endocrine/metabolic	2471	17398	2	0	0	0.281296	-0.0415388	0.959312	0.138078	0.763539	1	0.999995
chr15.90866675.C.T	rs79742014	T	Protective	IP	T	FURIN	591	Urinary tract infection	genitourinary	2282	31835	3	3.04941e-06	32.0686	2.94415	-0.036801	0.963868	0.122329	0.76354	1	0.999995
chr10.8988345.A.T	rs71481792	A	Severity	CAV	T	-	702.2	Seborrheic keratosis	dermatologic	666	36405	3	0.0127824	36.1524	3.13246	-0.0199614	0.980236	0.0663574	0.763554	1	0.999995
chr19.50259161.A.G	rs1651553	G	Severity	CAV	A	MYH14	509.1	Respiratory failure	respiratory	208	36168	3	0.0127656	10.9928	2.24701	0.0329903	1.03354	0.10967	0.763555	1	0.999995
chr16.16924042.C.A	rs1453512	A	Severity	CAV	C	-	561	Symptoms involving digestive system	digestive	3329	28003	3	0	0	0.931924	0.0091971	1.00924	0.0305747	0.763561	1	0.999995
chr8.124324323.T.C	rs72711165	C	Severity	CAV-FE	C	TMEM65	136	Other infectious and parasitic diseases	infectious diseases	503	37246	3	4.10515e-06	4.44806	2.0931	0.0690651	1.07151	0.2296	0.763562	1	0.999995
chr10.36988942.A.G	rs2091431	G	Severity	CAV	A	-	591	Urinary tract infection	genitourinary	2259	31554	3	0	0	1.5652	0.0105321	1.01059	0.0350144	0.763572	1	0.999995
chr11.126292948.C.T	rs8177374	T	Protective	CAV	T	TIRAP	246.7	Abnormal results of function study of thyroid	endocrine/metabolic	129	31251	3	0	0	0.276118	-0.0671972	0.935011	0.223406	0.763578	1	0.999995
chr9.87724615.A.G	rs3128509	A;G	Possible functional consequences	FCP + IP	A	CTSL	288.11	Neutropenia	hematopoietic	274	33840	3	0	0	1.57605	0.0296319	1.03008	0.0985153	0.763579	1	0.999995
chr7.22728408.A.G	rs2069837	G	Severity	CAV-FE	G	IL6	250.7	Diabetic retinopathy	endocrine/metabolic	635	33686	3	0	0	0.282148	-0.0286943	0.971713	0.0954011	0.763586	1	0.999995
chr3.149000300.G.T	rs76488148	T	Severity	CAV	T	GYG1	275.5	Disorders of calcium/phosphorus metabolism	endocrine/metabolic	306	36894	3	0	0	0.978485	-0.0428176	0.958086	0.142363	0.763595	1	0.999995
chr5.131995059.C.T	rs56162149	T	Severity	CAV-FE	C	ACSL6	707	Chronic ulcer of skin	dermatologic	307	8568	1	NA	NA	0	0.0291816	1.02961	0.0970267	0.763599	1	0.999995
chr8.73355963.T.C	rs2010843	C	Severity	CAV	C	RDH10-AS1	070.2	Viral hepatitis B	infectious diseases	335	17170	2	0	0	0.0988193	-0.0317168	0.968781	0.105458	0.763603	1	0.999995
chr17.27263807.T.C	rs60811869	C	Severity	CAV	C	-	433.11	Occlusion of cerebral arteries, with cerebral infarction	circulatory system	133	35818	3	0	0	0.122653	0.0997731	1.10492	0.331753	0.763609	1	0.999995
chr8.97128242.T.C	rs7817272	C	Severity	CAV	C	CPQ	605	Erectile dysfunction [ED]	genitourinary	1699	33928	3	0.00425551	43.2725	3.52563	0.0128331	1.01292	0.042672	0.763613	1	0.999995
chr5.132485305.G.A	rs17622656	A	Risk factor	FCP + IP	A	IRF1	599	Other symptoms/disorders or the urinary system	genitourinary	5120	28834	3	0.00133269	22.6931	2.58709	0.0082257	1.00826	0.0273517	0.763614	1	0.999995
chr4.67963489.G.A	rs6552134	G	Possible functional consequences	FCP + IP	G	TMPRSS11A	721.1	Spondylosis without myelopathy	musculoskeletal	1553	24989	2	0.00340509	49.8488	1.99397	0.0120783	1.01215	0.040162	0.763614	1	0.999995
chr9.30504351.C.T	rs17775810	TT genotype	Protective	CAV	T	LINC01242	394.7	Disease of tricuspid valve	circulatory system	148	34479	3	0.191125	59.8056	4.97582	-0.0503666	0.950881	0.167479	0.763618	1	0.999995
chr1.155175305.G.A	rs7528026	A	Severity	CAV	A	TRIM46	244	Hypothyroidism	endocrine/metabolic	3823	31192	3	0	0	0.736031	0.0275661	1.02795	0.0916638	0.76362	1	0.999995
chr11.114726432.A.T	rs1712779	T	Severity	CAV-FE	T	-	480.1	Bacterial pneumonia	respiratory	221	34219	3	0	0	0.35491	-0.0322276	0.968286	0.107166	0.763624	1	0.999995
chr5.77379593.G.A	rs7715119	A	Severity	CAV-FE	A	PDE8B	429	Ill-defined descriptions and complications of heart disease	circulatory system	995	33831	3	0.0112465	44.5812	3.60888	-0.019854	0.980342	0.0660252	0.76364	1	0.999995
chr12.47902438.G.T	rs11574024	T	Severity	CAV	T	VDR	288.11	Neutropenia	hematopoietic	282	34456	3	0	0	0.132517	-0.0658026	0.936316	0.21883	0.763642	1	0.999995
chr4.67964168.T.A	rs720009	A	Possible functional consequences	FCP + IP	A	TMPRSS11A	352.2	Facial nerve disorders [CN7]	neurological	183	35157	3	0	0	0.352796	-0.0675744	0.934658	0.224742	0.763661	1	0.999995
chrX.15602217.T.C	rs190509934	C	Protective	CAV	C	ACE2	110.13	Dermatophytosis of the body	infectious diseases	330	31380	3	0	0	0.000895532	0.178492	1.19541	0.593639	0.763662	1	0.999995
chr6.30887474.G.A	rs4618569	AG genotype	Severity	CAV	A	DDR1	289.4	Lymphadenitis	hematopoietic	555	34569	3	0	0	0.0888248	-0.0206334	0.979578	0.0686235	0.763663	1	0.999995
chr8.40324459.C.A	rs11779911	C	Severity	CAV	A	SIRLNT	302.1	Decreased libido	mental disorders	136	22980	3	0.00705887	0	1.90716	0.0410885	1.04194	0.136655	0.763663	1	0.999995
chr6.32623820.T.C	rs9271609	T	Severity	CAV	C	HLA-DQA1	496.21	Obstructive chronic bronchitis	respiratory	517	29660	3	0.00577548	21.2033	2.53818	-0.0219957	0.978244	0.0731558	0.763667	1	0.999995
chrX.15564142.G.A	rs147311723	A	Severity	CAV	A	ACE2	411.3	Angina pectoris	circulatory system	1077	33175	3	0	0	0.128991	0.096753	1.10159	0.3218	0.763672	1	0.999995
chr10.52771482.G.A	rs5030737	A	Potential functional effect on protein	FCP + IP	A	MBL2	459.7	Blood vessel replaced	circulatory system	174	36293	3	0.0669519	0	1.32195	-0.0930145	0.91118	0.30937	0.763675	1	0.999995
chr1.12207235.C.T	rs3397	T	Severity	CAV-FE	T	TNFRSF1B	695.42	Systemic lupus erythematosus	dermatologic	126	6642	1	NA	NA	0	0.0496294	1.05088	0.165071	0.763677	1	0.999995
chr8.38996464.C.A	rs7840270	C	Severity	CAV-FE	A	ADAM9	720	Spinal stenosis	musculoskeletal	570	32498	3	0	0	0.973325	0.0197784	1.01998	0.0657845	0.763678	1	0.999995
chr2.36677870.C.A	rs6714112	C	Severity	CAV	A	-	793.2	NA	NA	135	38715	3	0	0	0.96105	-0.0564866	0.945079	0.187884	0.763684	1	0.999995
chr11.71456403.G.T	rs12785878	G	Severity	CAV	G	NADSYN1	550.1	Inguinal hernia	digestive	267	12576	1	NA	NA	0	0.0295435	1.02998	0.098267	0.763685	1	0.999995
chr17.15965007.C.T	rs8081547	T	Risk factor	FCP + IP	T	ADORA2B	740.1	Osteoarthritis; localized	musculoskeletal	3627	29527	3	0.000101477	0	1.96404	0.0106244	1.01068	0.035339	0.763686	1	0.999995
chr2.181488719.A.C	rs2034831	C	Severity	CAV	C	ITGA4	288.2	Elevated white blood cell count	hematopoietic	439	34285	3	0.403682	73.6247	7.58284	-0.052434	0.948917	0.174408	0.76369	1	0.999995
chr21.41473715.C.A	rs2298661	A	Protective	CAV-FE	A	TMPRSS2	771.1	Swelling of limb	symptoms	1155	34474	3	0	0	1.1321	0.0161685	1.0163	0.0537807	0.763691	1	0.999995
chr10.22439346.T.C	-	HLA-A*02:02	Protective	IP	C	HLA-A	327.71	Restless legs syndrome	neurological	207	30285	3	0	0	0.701851	0.0634768	1.06553	0.211142	0.763692	1	0.999995
chr14.35401887.C.T	rs696	CC genotype	Severity	CAV	C	NFKBIA	112	Candidiasis	infectious diseases	430	7043	1	NA	NA	0	-0.0224165	0.977833	0.0745662	0.7637	1	0.999995
chr9.4329170.T.C	rs3895472	C	Severity	CAV	T	GLIS3	364.4	Corneal degenerations	sense organs	258	33174	3	0	0	0.639346	-0.0423053	0.958577	0.140725	0.763702	1	0.999995
chr11.320772.A.G	rs12252	G	Severity; Risk factor	CAV	G	IFITM3	695.7	Prurigo and Lichen	dermatologic	287	30947	3	0	0	0.364698	0.0338356	1.03441	0.112555	0.763708	1	0.999995
chr12.6845711.C.T	rs5443	T	protective	CAV	T	CDCA3	296	Mood disorders	mental disorders	5067	18494	2	0	0	0.447921	-0.00727843	0.992748	0.024212	0.76371	1	0.999995
chr1.12207235.C.T	rs3397	T	Severity	CAV-FE	T	TNFRSF1B	427.21	Atrial fibrillation	circulatory system	288	5930	1	NA	NA	0	0.0333022	1.03386	0.110784	0.763716	1	0.999995
chr21.41494374.C.T	rs114363287	T	Risk factor	CAV	T	TMPRSS2	386	Vertiginous syndromes and other disorders of vestibular system	sense organs	393	20995	2	0	0	0.0012544	0.312149	1.36636	1.03843	0.763722	1	0.999995
chr17.45422978.G.C	rs1230082	G	Severity	CAV	G	ARHGAP27	359	Muscular dystrophies and other myopathies	neurological	108	27516	2	0	0	0.0272363	0.0432636	1.04421	0.143928	0.763725	1	0.999995
chr4.24511798.A.G	rs73246461	G	Severity	CAV	G	-	793.2	NA	NA	136	37931	3	0	0	1.24557	0.0485436	1.04974	0.161499	0.763733	1	0.999995
chr9.87726001.C.A	rs41307457	C;A	Possible functional consequences	FCP + IP	A	CTSL	253	Disorders of the pituitary gland and its hypothalamic control	endocrine/metabolic	384	34824	3	0.114574	66.1493	5.9083	-0.0424721	0.958417	0.141304	0.763741	1	0.999995
chr15.33615902.C.T	rs12593288	C	Severity	CAV	T	RYR3	289	Other diseases of blood and blood-forming organs	hematopoietic	799	34184	3	0	0	0.482331	-0.0235903	0.976686	0.0784848	0.763742	1	0.999995
chr3.38894643.C.T	rs33985936	T	Severity	CAV	T	SCN11A	158	Neoplasm of unspecified nature of digestive system	neoplasms	141	36776	3	0.209016	65.6873	5.82874	-0.0477353	0.953386	0.158818	0.763745	1	0.999995
chr17.42362183.A.G	rs744166	G	Risk factor; Severity	CAV	G	STAT3	578	Gastrointestinal hemorrhage	digestive	1231	26048	2	0.00340134	44.2425	1.79348	0.0130596	1.01315	0.0434503	0.763747	1	0.999995
chr9.117713024.A.G	rs4986790	G	Severity	CAV	G	TLR4	389	Hearing loss	sense organs	2022	35025	3	0	0	1.60914	0.0204944	1.02071	0.0681885	0.763754	1	0.999995
chr6.45737076.T.A	rs16873740	A	Severity	CAV	A	-	225	Benign neoplasm of brain and other parts of nervous system	neoplasms	172	38760	3	0	0	1.6713	-0.0448532	0.956138	0.149245	0.763769	1	0.999995
chr6.31575324.G.A	rs361525	G	Severity	CAV-FE	A	TNF	472	Chronic pharyngitis and nasopharyngitis	respiratory	1380	26710	3	0	0	0.755586	-0.0272815	0.973087	0.0907783	0.763773	1	0.999995
chr11.26675470.T.G	rs10835056	G	Severity	CAV	T	SLC5A12	285	Other anemias	hematopoietic	4944	28995	3	0.00248905	57.8193	4.74151	-0.00714735	0.992878	0.0237834	0.763782	1	0.999995
chr8.38996464.C.A	rs7840270	C	Severity	CAV-FE	A	ADAM9	512.2	Painful respiration	respiratory	270	22495	3	0	0	0.648102	0.0286613	1.02908	0.0953758	0.763788	1	0.999995
chr10.22439346.T.C	-	HLA-A*02:02	Protective	IP	C	HLA-A	290	Delirium dementia and amnestic and other cognitive disorders	mental disorders	680	34757	3	0.0731419	30.0914	2.86088	-0.0419299	0.958937	0.13953	0.76379	1	0.999995
chr15.60845514.G.A	rs17303202	A	Risk factor; Severity	CAV-FE	A	RORA	743	Osteoporosis, osteopenia and pathological fracture	musculoskeletal	2654	34718	3	0.000703777	2.0458	2.04177	0.0104861	1.01054	0.0348968	0.763804	1	0.999995
chr14.80203237.T.C	rs225014	C	Severity	CAV	C	DIO2	136	Other infectious and parasitic diseases	infectious diseases	486	36278	3	0	0	0.719555	-0.0197731	0.980421	0.0658034	0.763805	1	0.999995
chr9.87726001.C.A	rs41307457	C;A	Possible functional consequences	FCP + IP	A	CTSL	601	Inflammatory diseases of prostate	genitourinary	337	35118	3	0	0	0.924327	0.0452571	1.0463	0.150617	0.763813	1	0.999995
chr6.105878879.T.A	rs9386484	T	Severity	CAV	A	-	172.21	Basal cell carcinoma	neoplasms	249	23464	2	0	0	0.0727997	0.0323175	1.03285	0.107555	0.763816	1	0.999995
chr14.74952741.A.G	rs2268616	G	Risk factor	CAV	G	PGF	041.8	H. pylori	infectious diseases	233	22702	2	0	0	0.0123019	-0.0587442	0.942948	0.195505	0.763816	1	0.999995
chr12.106231175.T.A	rs12823094	A	Severity	CAV	A	-	615	Endometriosis	genitourinary	148	34335	3	0.0114934	29.1185	2.82161	-0.0527303	0.948636	0.175498	0.763825	1	0.999995
chr6.31153649.G.A	rs143334143	A	Severity; Risk factor	CAV-FE	A	CCHCR1	585	Renal failure	genitourinary	3567	32111	3	0.0108369	58.2437	4.78969	-0.0146861	0.985421	0.0488789	0.763827	1	0.999995
chr22.41925447.G.A	rs61756766	A	Severity	CAV	A	TNFRSF13C	473.4	Voice disturbance	respiratory	737	26710	3	0	0	0.00335364	-0.108748	0.896956	0.361946	0.76383	1	0.999995
chr11.71456403.G.T	rs12785878	G	Severity	CAV	G	NADSYN1	429	Ill-defined descriptions and complications of heart disease	circulatory system	219	12160	1	NA	NA	0	-0.0327269	0.967803	0.108927	0.763835	1	0.999995
chr15.60902209.A.G	rs4774377	G	Risk factor	CAV-FE	G	RORA	476	Allergic rhinitis	respiratory	4220	26002	3	0	0	1.39564	0.0077443	1.00777	0.025776	0.763837	1	0.999995
chr18.6461231.C.G	rs11659676	G	Severity	CAV-FE	G	RPL6P27	604	Disorders of penis	genitourinary	177	24936	2	0.0481862	60.0394	2.50246	0.0332778	1.03384	0.110764	0.763843	1	0.999995
chrX.15564667.C.T	rs2074192	T	Severity (T allele); Severity for males > 50 y.o (T allele); Protective (C allele); Protective (CT genotype)	CAV	T	ACE2	793.2	NA	NA	136	38736	3	0	0	0.785994	-0.0444745	0.9565	0.148037	0.76385	1	0.999995
chr1.154454494.A.C	rs2228145	A	Risk factor	CAV	C	IL6R	371.21	Allergic conjunctivitis	sense organs	108	33561	3	6.3735e-06	0	1.47637	0.0460811	1.04716	0.153386	0.763852	1	0.999995
chr2.167953627.G.A	rs7595310	A	Severity	CAV-FE	A	STK39	418.1	Precordial pain	circulatory system	307	22306	2	0	0	0.151458	0.027948	1.02834	0.0930277	0.763852	1	0.999995
chr3.1052111.C.G	rs1504061	G	Severity	CAV	G	-	427.22	Atrial flutter	circulatory system	337	29430	3	0	0	1.55484	-0.0522154	0.949124	0.173807	0.763856	1	0.999995
chr8.73355963.T.C	rs2010843	C	Severity	CAV	T	RDH10-AS1	339	Other headache syndromes	neurological	212	12017	1	NA	NA	0	0.0297295	1.03018	0.0989603	0.763858	1	0.999995
chr1.196673103.G.A	rs800292	A	Severity	CAV	A	CFH	454.1	Varicose veins of lower extremity	circulatory system	1215	24198	2	0.0120793	58.9797	2.43782	0.0138126	1.01391	0.0459781	0.763859	1	0.999995
chr6.147217556.A.G	rs116898161	G	Severity	CAV	G	STXBP5	530.11	GERD	digestive	7166	28407	3	0	0	1.125	-0.02267	0.977585	0.0754645	0.763867	1	0.999995
chr1.87162490.C.T	rs10873821	C	Severity	CAV	C	LINC01140	458	Hypotension	circulatory system	115	8677	1	NA	NA	0	-0.0417597	0.9591	0.139013	0.763871	1	0.999995
chr5.132485305.G.A	rs17622656	A	Risk factor	FCP + IP	A	IRF1	572	Ascites (non malignant)	digestive	331	32743	3	0	0	0.163448	-0.0290845	0.971334	0.0968208	0.763875	1	0.999995
chr4.68840276.G.A	rs115162070	G	Severity	CAV	A	-	528.1	Stomatitis and mucositis	digestive	123	37012	3	0	0	0.000736158	0.0988952	1.10395	0.329218	0.763876	1	0.999995
chr12.52726315.TC.T	rs5798227	T	Risk factor	CAV	TC	-	271	Disorders of carbohydrate transport and metabolism	endocrine/metabolic	4267	33350	3	0	0	0.969507	-0.0120075	0.988064	0.0399732	0.76388	1	0.999995
chr4.107694523.TG.T	rs70947091	T	Severity	CAV-FE	T	PAPSS1	531	Peptic ulcer (excl. esophageal)	digestive	502	38078	3	0.0119435	31.0827	2.90203	0.0237043	1.02399	0.0789123	0.763881	1	0.999995
chr17.45714244.T.C	rs113661667	C	Risk factor	CAV-FE	C	LINC02210-CRHR1	195	Cancer, suspected or other	neoplasms	476	35138	3	0	0	0.0209986	0.0289674	1.02939	0.0964376	0.763891	1	0.999995
chr22.22210343.A.T	rs5757427	T	Severity	CAV	A	IGLV10-54	585	Renal failure	genitourinary	2692	20526	3	0	0	1.76557	0.0106567	1.01071	0.0354781	0.763892	1	0.999995
chr18.6461231.C.G	rs11659676	G	Severity	CAV-FE	C	RPL6P27	327	Sleep disorders	neurological	806	6697	1	NA	NA	0	-0.0160392	0.984089	0.0533982	0.763895	1	0.999995
chr2.162267541.C.T	rs1990760	T	Risk factor; Severity	CAV	T	IFIH1	535.2	Atrophic gastritis	digestive	193	23082	2	0.0775217	43.7753	1.77858	-0.0349095	0.965693	0.116223	0.763897	1	0.999995
chr2.216660263.A.C	rs2270360	A	Severity	CAV	C	IGFBP2	225.1	Benign neoplasm of brain, cranial nerves, meninges	neoplasms	158	35665	3	0	0	0.716295	0.042926	1.04386	0.142915	0.763903	1	0.999995
chr5.180810828.C.T	rs113791144	T	Severity	CAV	T	-	276	Disorders of fluid, electrolyte, and acid-base balance	endocrine/metabolic	2602	34247	3	0.00949888	44.4932	3.60316	0.0169967	1.01714	0.0565883	0.763905	1	0.999995
chr17.49863303.C.T	rs77534576	T	Severity	CAV	T	-	340	Migraine	neurological	1813	33529	3	0.00386356	0	1.62488	-0.0321779	0.968334	0.107134	0.763909	1	0.999995
chr11.320836.C.T	rs34481144	T	Severity	CAV	T	IFITM3	646	Other complications of pregnancy NEC	pregnancy complications	121	37371	3	0	0	0.176249	-0.0493924	0.951808	0.164462	0.763927	1	0.999995
chr4.107694523.TG.T	rs70947091	T	Severity	CAV-FE	T	PAPSS1	426.9	Cardiac pacemaker/device in situ	circulatory system	975	29314	3	7.87735e-06	27.33	2.75217	0.0174698	1.01762	0.05817	0.763931	1	0.999995
chr16.78590128.A.G	rs72803978	A	Severity	CAV	G	WWOX	262	Mineral deficiency NEC	endocrine/metabolic	507	25152	3	0.401327	75.8732	8.28952	-0.0604689	0.941323	0.201346	0.763931	1	0.999995
chrX.12885540.A.T	rs179008	T	Severity; Risk factor	CAV	T	TLR7	440.2	Atherosclerosis of the extremities	circulatory system	339	32350	3	0	0	0.586901	0.0360497	1.03671	0.120037	0.763932	1	0.999995
chr14.35401887.C.T	rs696	CC genotype	Severity	CAV	C	NFKBIA	714.1	Rheumatoid arthritis	musculoskeletal	228	8791	1	NA	NA	0	-0.0300417	0.970405	0.100033	0.763935	1	0.999995
chr2.216660263.A.C	rs2270360	A	Severity	CAV	C	IGFBP2	345.12	Partial epilepsy	neurological	146	32129	3	0.0813802	37.1187	3.18059	-0.0488147	0.952358	0.16255	0.763944	1	0.999995
chr17.16948873.A.G	rs34557412	G	Severity	CAV	G	TNFRSF13B	153.3	Malignant neoplasm of rectum, rectosigmoid junction, and anus	neoplasms	727	34571	3	0	0	0.00183258	-0.215928	0.805793	0.719062	0.763955	1	0.999995
chr9.81442264.TCAG.T	rs1826292621	T	Severity	CAV	T	-	368	Visual disturbances	sense organs	1139	35357	3	0	0	0.894753	-0.0195444	0.980645	0.0650863	0.763961	1	0.999995
chr11.114726432.A.T	rs1712779	T	Severity	CAV-FE	T	-	241	Nontoxic nodular goiter	endocrine/metabolic	2148	31209	3	0	0	0.191932	0.0108586	1.01092	0.0361624	0.763969	1	0.999995
chr16.78590128.A.G	rs72803978	A	Severity	CAV	G	WWOX	110	Dermatophytosis / Dermatomycosis	infectious diseases	2926	31261	3	0.0471588	58.6871	4.84111	-0.025691	0.974636	0.0855599	0.763972	1	0.999995
chrX.15564175.T.C	rs41303171	C	Severity; Risk factor	CAV	C	ACE2	782.3	Edema	symptoms	2165	34705	3	5.18853e-06	0.229257	2.0046	0.0663049	1.06855	0.220819	0.763972	1	0.999995
chr5.124614711.G.T	rs4240376	G	Severity	CAV	T	-	300.1	Anxiety disorder	mental disorders	4651	24358	3	0.0145992	79.7705	9.88654	0.00849185	1.00853	0.028281	0.763974	1	0.999995
chr16.89196249.G.A	rs117169628	A	Severity	CAV	A	SLC22A31	557	Intestinal malabsorption (non-celiac)	digestive	136	28326	3	0	0	0.262604	-0.0689047	0.933416	0.22948	0.763975	1	0.999995
chr1.109740350.G.T	rs1332018	T	Risk factor; Severity	CAV	G	GSTM3	709.7	Unspecified diffuse connective tissue disease	dermatologic	154	31941	3	2.45182e-06	31.6684	2.92691	-0.0388497	0.961895	0.129385	0.763976	1	0.999995
chr10.28606315.C.T	rs12773860	T	Severity	CAV	T	WAC	038	Septicemia	infectious diseases	358	35681	3	0	0	1.57128	-0.0483465	0.952804	0.161014	0.763977	1	0.999995
chr1.230710048.A.G	rs699	G	Severity	CAV	G	AGT	208	Benign neoplasm of colon	neoplasms	361	12317	1	NA	NA	0	0.0232226	1.02349	0.0773413	0.763977	1	0.999995
chr17.42362183.A.G	rs744166	G	Risk factor; Severity	CAV	G	STAT3	280.1	Iron deficiency anemias, unspecified or not due to blood loss	hematopoietic	1515	23077	2	0.00801583	65.7336	2.91831	0.0120769	1.01215	0.0402213	0.763978	1	0.999995
chr4.67963489.G.A	rs6552134	G	Possible functional consequences	FCP + IP	G	TMPRSS11A	302	Sexual and gender identity disorders	mental disorders	214	18240	2	0.0095618	27.9716	1.38834	-0.0320807	0.968428	0.106855	0.764005	1	0.999995
chr6.160731787.C.T	rs4252128	T	Potential functional effect on protein	FCP + IP	T	PLG	282	Hereditary hemolytic anemias	hematopoietic	312	29261	3	0	0	0.806895	-0.0968072	0.907731	0.32245	0.764006	1	0.999995
chr12.6845711.C.T	rs5443	T	protective	CAV	C	CDCA3	185	Cancer of prostate	neoplasms	198	8678	1	NA	NA	0	-0.0415806	0.959272	0.138502	0.764012	1	0.999995
chr14.76832814.C.CT	rs34279101	CT	Severity	CAV	CT	LRRC74A	729	Other disorders of soft tissues	musculoskeletal	1169	29035	3	0	0	0.136649	0.0170364	1.01718	0.0567471	0.764013	1	0.999995
chr16.85959043.C.T	rs12444486	C	Severity in African-Americans	CAV	C	-	452	Other venous embolism and thrombosis	circulatory system	938	30622	3	0.0328837	79.2347	9.63145	0.0146012	1.01471	0.0486363	0.764015	1	0.999995
chr2.36677870.C.A	rs6714112	C	Severity	CAV	A	-	411.3	Angina pectoris	circulatory system	1070	32854	3	0	0	0.0153831	-0.0200613	0.980139	0.066824	0.764017	1	0.999995
chr9.87724615.A.G	rs3128509	A;G	Possible functional consequences	FCP + IP	A	CTSL	278	Overweight, obesity and other hyperalimentation	endocrine/metabolic	8970	25307	3	0.00218674	59.4387	4.9308	-0.00607417	0.993944	0.0202334	0.764021	1	0.999995
chr8.73355963.T.C	rs2010843	C	Severity	CAV	C	RDH10-AS1	761	Cervicalgia	symptoms	1764	22340	2	0.00381145	39.3006	1.64746	-0.0128489	0.987233	0.0428008	0.764022	1	0.999995
chr15.33615902.C.T	rs12593288	C	Severity	CAV	T	RYR3	366.2	Senile cataract	sense organs	1873	34048	3	0.00684323	37.5038	3.2002	0.0157418	1.01587	0.0524401	0.764035	1	0.999995
chr9.87725456.A.T	rs56952354	A;T	Possible functional consequences	FCP + IP	T	CTSL	350.2	Abnormality of gait	neurological	1773	25576	2	0.0625581	57.9971	2.38079	-0.0451019	0.9559	0.150249	0.764039	1	0.999995
chr11.71456403.G.T	rs12785878	G	Severity	CAV	T	NADSYN1	564	Functional digestive disorders	digestive	697	18171	2	0	0	0.15214	-0.0179771	0.982184	0.0598878	0.76404	1	0.999995
chr4.5820150.T.C	rs3774881	T	Severity	CAV	C	CRMP1	594.1	Calculus of kidney	genitourinary	920	25623	2	5.74699e-05	0.577443	1.00581	-0.0174075	0.982743	0.0579916	0.764045	1	0.999995
chr1.12207235.C.T	rs3397	T	Severity	CAV-FE	C	TNFRSF1B	386.9	Dizziness and giddiness (Light-headedness and vertigo)	sense organs	1898	18928	2	0.0111027	75.5708	4.09346	0.0111867	1.01125	0.0372682	0.76405	1	0.999995
chr21.41465040.G.A	rs17001042	A	Possible functional consequences	FCP + IP	A	TMPRSS2	474.2	Chronic tonsillitis and adenoiditis	respiratory	108	26679	3	0.108902	26.7339	2.72978	-0.111949	0.894089	0.37296	0.764051	1	0.999995
chr11.320836.C.T	rs34481144	T	Severity	CAV	T	IFITM3	425	Cardiomyopathy	circulatory system	858	36158	3	0.0067888	29.8648	2.85164	0.0183062	1.01847	0.0609885	0.764057	1	0.999995
chr5.124614711.G.T	rs4240376	G	Severity	CAV	T	-	512	Other symptoms of respiratory system	respiratory	9926	23130	3	0.000101213	13.8775	2.32227	-0.00665236	0.99337	0.0221634	0.764062	1	0.999995
chr2.113129630.T.C	rs419598	C	Risk factor	CAV	C	IL1RN	731	Osteitis deformans and osteopathies associated with other disorders classified elsewhere	musculoskeletal	642	31922	3	0.0191694	46.3653	3.72893	0.0226504	1.02291	0.0754641	0.764064	1	0.999995
chr6.160731787.C.T	rs4252128	T	Potential functional effect on protein	FCP + IP	T	PLG	255	Disorders of adrenal glands	endocrine/metabolic	476	35096	3	0	0	0.362407	0.0693596	1.07182	0.231086	0.764066	1	0.999995
chrX.12886851.C.T	rs5743781	T	Severity; Severity for males	CAV-FE	T	TLR7	411	Ischemic Heart Disease	circulatory system	4485	33166	3	0	0	0.500727	0.0936422	1.09817	0.312005	0.764077	1	0.999995
chr7.117559590.ATCT.A	rs113993960	A	Severity	CAV	A	CFTR	433.11	Occlusion of cerebral arteries, with cerebral infarction	circulatory system	133	35800	3	0	0	0.000798807	0.311543	1.36553	1.03803	0.764079	1	0.999995
chr15.90879313.T.C	rs8039305	C	Risk factor	CAV-FE	C	FURIN	586.4	Stricture/obstruction of ureter	genitourinary	448	23968	2	0.0148136	58.9251	2.43458	0.0215642	1.0218	0.0718509	0.764082	1	0.999995
chr12.47902438.G.T	rs11574024	T	Severity	CAV	T	VDR	726.3	Bursitis	musculoskeletal	260	29304	3	0	0	0.902737	0.0647716	1.06692	0.215816	0.764083	1	0.999995
chr9.4329170.T.C	rs3895472	C	Severity	CAV	T	GLIS3	351	Other peripheral nerve disorders	neurological	1200	34492	3	0	0	0.626217	-0.0193541	0.980832	0.064487	0.764083	1	0.999995
chrX.12886851.C.T	rs5743781	T	Severity; Severity for males	CAV-FE	T	TLR7	585	Renal failure	genitourinary	3564	32098	3	0	0	0.557522	0.127379	1.13585	0.424422	0.764084	1	0.999995
chr16.85959043.C.T	rs12444486	C	Severity in African-Americans	CAV	C	-	280.1	Iron deficiency anemias, unspecified or not due to blood loss	hematopoietic	2184	28055	3	0	0	1.11578	0.00996539	1.01002	0.0332053	0.76409	1	0.999995
chr6.52200448.A.G	rs13192246	G	Severity	CAV	G	-	530	Diseases of esophagus	digestive	1846	6676	1	NA	NA	0	-0.0149044	0.985206	0.0496626	0.764091	1	0.999995
chr2.195499753.A.C	rs73060484	C	Severity	CAV	C	-	588	Disorders resulting from impaired renal function	genitourinary	489	31829	3	0	0	0.531467	-0.0324079	0.968112	0.10799	0.764099	1	0.999995
chrX.15599938.A.G	rs2106809	G	Severity	CAV	G	ACE2	569.2	Gastrointestinal complications	digestive	349	35844	3	5.79072e-07	0	1.64225	0.0304556	1.03092	0.101488	0.764107	1	0.999995
chr1.31151182.G.C	rs12083278	C	Severity	CAV	G	-	165.1	Cancer of bronchus; lung	neoplasms	293	36164	3	0	0	0.876302	-0.0286065	0.971799	0.0953293	0.764116	1	0.999995
chr10.43519603.G.T	rs10793436	G	Severity	CAV	G	-	272.13	Mixed hyperlipidemia	endocrine/metabolic	677	5292	1	NA	NA	0	-0.0188178	0.981358	0.0627093	0.764117	1	0.999995
chr6.12216733.A.G	rs10755709	A	Severity	CAV	G	-	442	Other aneurysm	circulatory system	848	31914	3	0	0	0.7159	0.0165051	1.01664	0.0550026	0.764118	1	0.999995
chr7.128938247.T.G	rs10488631	TCTA haplotype	Severity in European-Americans	CAV	T	IRF5	707.3	Chronic ulcer of unspecified site	dermatologic	165	24503	2	0.0412416	61.4072	2.59115	0.0339503	1.03453	0.113139	0.764119	1	0.999995
chr21.41465921.C.T	rs62217525	C	Possible functional consequences	FCP + IP	T	TMPRSS2	070.4	Chronic hepatitis	infectious diseases	325	27573	3	0	0	0.328722	0.064851	1.067	0.21612	0.764125	1	0.999995
chr4.67910402.G.A	rs4860265	G	Possible functional consequences	FCP + IP	G	TMPRSS11A	740.11	Osteoarthrosis, localized, primary	musculoskeletal	3570	30385	3	0	0	1.68724	0.00826973	1.0083	0.0275598	0.764128	1	0.999995
chr12.47902438.G.T	rs11574024	T	Severity	CAV	T	VDR	198.1	Secondary malignancy of lymph nodes	neoplasms	113	35112	3	0	0	0.285625	0.0875775	1.09153	0.291865	0.76413	1	0.999995
chrX.15596127.G.T	rs146598386	T	Severity	CAV	T	ACE2	614.5	Inflammatory disease of cervix, vagina, and vulva	genitourinary	873	36537	3	0.0682325	0	1.92127	-0.158031	0.853823	0.526702	0.764147	1	0.999995
chr12.8058591.T.C	rs7842	C	Risk factor; Severity	CAV	C	C3AR1	364	Corneal opacity and other disorders of cornea	sense organs	349	34038	3	0	0	0.224329	-0.0248865	0.975421	0.0829457	0.764152	1	0.999995
chr10.52340585.A.T	rs1441121	T	Severity	CAV	A	-	618.2	Uterine/Uterovaginal prolapse	genitourinary	194	37227	3	0.0211575	13.0414	2.29994	0.0357317	1.03638	0.119093	0.764152	1	0.999995
chr2.127137039.A.G	rs744373	G	Severity	CAV	G	-	561.1	NA	NA	2305	34440	3	0.00667045	65.4618	5.79069	-0.0095578	0.990488	0.0318568	0.764159	1	0.999995
chr4.69615987.C.T	rs7688383	T	Loss of smell and taste	CAV	T	UGT2A1	717	Polymyalgia Rheumatica	musculoskeletal	119	38243	3	0	0	0.580071	-0.0418999	0.958966	0.139659	0.764165	1	0.999995
chrX.15599938.A.G	rs2106809	G	Severity	CAV	G	ACE2	593.1	Gross hematuria	genitourinary	422	31999	3	0	0	0.864811	-0.031429	0.96906	0.104759	0.764168	1	0.999995
chr4.71762286.C.T	rs113574864	T	Severity	CAV	T	GC	740.9	Osteoarthrosis NOS	musculoskeletal	2862	30945	3	0.00465703	22.6573	2.58589	-0.0151621	0.984952	0.0505397	0.764174	1	0.999995
chr10.43519603.G.T	rs10793436	G	Severity	CAV	T	-	772	Symptoms of the muscles	symptoms	147	25755	2	0	0	0.0362068	0.0361635	1.03683	0.120544	0.764175	1	0.999995
chr6.18015216.C.T	rs140247774	T	Severity	CAV	T	-	733	Other disorders of bone and cartilage	musculoskeletal	2171	31888	3	0.00235887	0	1.4423	0.0266368	1.02699	0.0887889	0.764176	1	0.999995
chr12.57108399.C.T	rs324011	T	Risk factor; Severity	CAV	T	STAT6	280.2	Iron deficiency anemia secondary to blood loss (chronic)	hematopoietic	1115	29038	3	0	0	0.557267	0.0152023	1.01532	0.0506758	0.764183	1	0.999995
chr5.159315942.T.G	rs3212227	T	Severity	FCP	G	IL12B	530.13	Barrett's esophagus	digestive	289	28328	3	0	0	0.992989	0.0290251	1.02945	0.0967544	0.764187	1	0.999995
chr4.71762286.C.T	rs113574864	T	Severity	CAV	T	GC	246	Other disorders of thyroid	endocrine/metabolic	933	31053	3	0.0340549	61.4855	5.19286	0.0252453	1.02557	0.0841546	0.764187	1	0.999995
chr5.159315942.T.G	rs3212227	T	Severity	FCP	G	IL12B	792.1	Papanicolaou smear of cervix or vagina with atypical squamous cells	genitourinary	364	34904	3	0.00104503	0	1.46799	-0.0247042	0.975598	0.0823538	0.764195	1	0.999995
chr6.31575254.G.A	rs1800629	A	Risk factor*Conflicting; Severity*Conflicting; Protective*Conflicting	CAV-FE	A	TNF	724.8	Other symptoms referable to back	musculoskeletal	251	33352	3	0.0261329	25.8146	2.69595	-0.0465764	0.954492	0.155269	0.764198	1	0.999995
chr20.50152518.G.A	rs6020298	A	Severity	CAV	G	PEDS1-UBE2V1	250.1	Type 1 diabetes	endocrine/metabolic	123	5767	1	NA	NA	0	0.0475365	1.04868	0.158475	0.764205	1	0.999995
chr1.161509955.A.G	rs1801274	G	Severity	CAV	A	FCGR2A	619.4	Noninflammatory disorders of vagina	genitourinary	597	13409	1	NA	NA	0	-0.0184877	0.981682	0.0616335	0.764207	1	0.999995
chr1.35908500.C.T	rs2765013	C	Severity	CAV	T	AGO1	381.1	Otitis media	sense organs	247	35394	3	4.0589e-06	0	1.49061	0.031366	1.03186	0.104568	0.764209	1	0.999995
chr4.188627868.CTCT.C	rs1734523522	C	Severity	CAV	C	LINC01060	626.1	Irregular menstrual cycle/bleeding	genitourinary	1946	30939	3	0	0	1.13998	0.0178761	1.01804	0.0595956	0.76421	1	0.999995
chr1.161544752.A.C	rs396991	C	Severity	CAV-FE	C	FCGR3A	459	Other disorders of circulatory system	circulatory system	830	34088	3	0	0	1.2202	0.0160753	1.01621	0.0535938	0.764218	1	0.999995
chr17.8109899.C.T	rs151256885	T	Severity	CAV	T	ALOXE3	442	Other aneurysm	circulatory system	872	33102	3	0	0	1.02351	-0.0545265	0.946933	0.181789	0.764221	1	0.999995
chr11.320772.A.G	rs12252	G	Severity; Risk factor	CAV	G	IFITM3	427.5	Arrhythmia (cardiac) NOS	circulatory system	143	28388	3	0	0	0.231848	0.0509403	1.05226	0.169834	0.764222	1	0.999995
chr4.143996657.T.C	rs6840234	C	Protective	FCP + IP	T	GYPB	585.32	End stage renal disease	genitourinary	834	24931	3	0	0	0.66746	-0.0158147	0.98431	0.0527263	0.764223	1	0.999995
chr3.146517122.G.A	rs343320	A	Severity	CAV-FE	A	PLSCR1	741	Symptoms and disorders of the joints	musculoskeletal	1791	35550	3	0.0187306	47.2017	3.788	-0.0240259	0.97626	0.0801031	0.764225	1	0.999995
chr12.106231175.T.A	rs12823094	A	Severity	CAV	A	-	751.2	Congenital anomalies of urinary system	congenital anomalies	157	36487	3	0	0	0.134139	0.0481793	1.04936	0.160633	0.764228	1	0.999995
chr4.44416575.T.C	rs35540967	C	Severity	CAV	C	KCTD8	350.3	Lack of coordination	neurological	180	33317	3	0	0	0.390757	0.0668995	1.06919	0.223048	0.764228	1	0.999995
chr1.161509955.A.G	rs1801274	G	Severity	CAV	A	FCGR2A	599.2	Retention of urine	genitourinary	247	11032	1	NA	NA	0	0.0281462	1.02855	0.093842	0.764229	1	0.999995
chr2.113129630.T.C	rs419598	C	Risk factor	CAV	C	IL1RN	371.2	Conjunctivitis, noninfectious	sense organs	113	33402	3	8.91447e-07	9.90864	2.21997	0.0506386	1.05194	0.168838	0.764235	1	0.999995
chr21.41507982.C.A	rs75603675	A	Protective*Conflicting; Risk factor*Conflicting; Severity*Conflicting	CAV	A	TMPRSS2	577	Diseases of pancreas	digestive	425	37326	3	0	0	0.249543	-0.0219724	0.978267	0.0732606	0.764238	1	0.999995
chr22.19963748.G.A	rs4680	A	Risk factor	FCP	A	COMT	367.9	Blindness and low vision	sense organs	308	34691	3	0	0	0.804943	-0.0253852	0.974934	0.0846399	0.764239	1	0.999995
chr5.32750877.T.C	rs1173773	C	Protective	CAV	T	NPR3	594	Urinary calculus	genitourinary	220	9047	1	NA	NA	0	-0.0306441	0.969821	0.102176	0.764242	1	0.999995
chr14.102356233.A.G	rs11160678	G	Severity	CAV	G	CINP	274.1	Gout	endocrine/metabolic	793	37575	3	0	0	0.359368	0.0168179	1.01696	0.0560758	0.764243	1	0.999995
chr14.72467521.C.T	rs12587980	T	Severity	CAV	T	RGS6	772.2	Spasm of muscle	symptoms	607	36300	3	0	0	0.261742	0.0183067	1.01848	0.06104	0.764244	1	0.999995
chr15.60902209.A.G	rs4774377	G	Risk factor	CAV-FE	G	RORA	280.1	Iron deficiency anemias, unspecified or not due to blood loss	hematopoietic	2230	28551	3	0.0119546	75.1543	8.04969	0.0103396	1.01039	0.0344763	0.76425	1	0.999995
chrX.12888602.G.A	rs147244662	A	Severity; Severity for males	CAV-FE	A	TLR7	571.5	Other chronic nonalcoholic liver disease	digestive	2571	32881	3	0	0	0.00780439	0.219828	1.24586	0.733018	0.764257	1	0.999995
chrX.15599938.A.G	rs2106809	G	Severity	CAV	G	ACE2	562.2	Diverticulitis	digestive	354	28404	3	0	0	1.15412	-0.0306091	0.969855	0.102067	0.764258	1	0.999995
chr1.154454494.A.C	rs2228145	A	Risk factor	CAV	C	IL6R	771	Musculoskeletal symptoms referable to limbs	symptoms	1298	34739	3	0.00346533	29.083	2.8202	0.0140424	1.01414	0.0468258	0.764265	1	0.999995
chr1.155133406.T.G	rs4971066	G	Risk factor	CAV	G	EFNA1	696.42	Psoriatic arthropathy	dermatologic	149	23554	2	0	0	0.000846369	0.0458843	1.04695	0.153008	0.764268	1	0.999995
chr5.77379593.G.A	rs7715119	A	Severity	CAV-FE	A	PDE8B	743	Osteoporosis, osteopenia and pathological fracture	musculoskeletal	2643	34448	3	0	0	0.273056	0.0136033	1.0137	0.0453639	0.764277	1	0.999995
chrX.15596127.G.T	rs146598386	T	Severity	CAV	T	ACE2	153	Colorectal cancer	neoplasms	920	34584	3	0	0	0.0135192	0.118163	1.12543	0.394051	0.764279	1	0.999995
chr16.78590128.A.G	rs72803978	A	Severity	CAV	G	WWOX	301.2	Antisocial/borderline personality disorder	mental disorders	166	24245	3	0.334358	46.6189	3.74665	-0.102921	0.902198	0.343229	0.764284	1	0.999995
chr12.57108399.C.T	rs324011	T	Risk factor; Severity	CAV	T	STAT6	611.1	Abnormal mammogram	genitourinary	1499	33153	3	0	0	0.9329	-0.0134335	0.986656	0.0447997	0.764286	1	0.999995
chr15.60902209.A.G	rs4774377	G	Risk factor	CAV-FE	G	RORA	703.1	Ingrowing nail	dermatologic	244	33736	3	0.0843767	68.4905	6.34729	0.0291812	1.02961	0.0973198	0.764292	1	0.999995
chr12.52726315.TC.T	rs5798227	T	Risk factor	CAV	TC	-	618	Genital prolapse	genitourinary	332	38679	3	0	0	1.46467	-0.0427861	0.958116	0.142692	0.764293	1	0.999995
chr1.3081749.G.A	rs12745140	A	Severity	CAV	A	PRDM16	527	Diseases of the salivary glands	digestive	243	36660	3	0	0	0.855589	-0.0605503	0.941246	0.201951	0.764309	1	0.999995
chr14.74952741.A.G	rs2268616	G	Risk factor	CAV	G	PGF	279	Disorders involving the immune mechanism	endocrine/metabolic	278	35696	3	0	0	1.0047	0.0670207	1.06932	0.22354	0.764318	1	0.999995
chr21.41509390.C.G	rs12626358	G	Possible functional consequences	FCP + IP	G	TMPRSS2	939	Atopic/contact dermatitis due to other or unspecified	dermatologic	2302	30543	3	0	0	1.04061	0.0115302	1.0116	0.0384578	0.764318	1	0.999995
chr6.41534945.A.C	rs1886814	C	Severity	CAV-FE	C	FOXP4-AS1	612	Breast conditions, congenital or relating to hormones	genitourinary	338	33313	3	0	0	1.28223	-0.0415557	0.959296	0.13861	0.764327	1	0.999995
chr4.186082920.C.T	rs3775291	T	Risk factor; Severity	CAV-FE	T	TLR3	600	Hyperplasia of prostate	genitourinary	1995	35421	3	0	0	0.880017	0.0139597	1.01406	0.0465648	0.764337	1	0.999995
chr13.41746691.T.A	rs10507497	A	Severity	CAV-FE	A	VWA8	724.8	Other symptoms referable to back	musculoskeletal	249	33214	3	0	0	1.39647	-0.0328742	0.96766	0.109658	0.764339	1	0.999995
chrX.12886851.C.T	rs5743781	T	Severity; Severity for males	CAV-FE	T	TLR7	619	Noninflammatory female genital disorders	genitourinary	2057	34563	3	0.549644	0.248335	2.00498	-0.15689	0.854798	0.523337	0.764339	1	0.999995
chrX.15587729.C.T	rs4646140	T	Severity	CAV	T	ACE2	257	Testicular dysfunction	endocrine/metabolic	578	35091	3	0	0	0.585555	0.0734419	1.07621	0.244983	0.764342	1	0.999995
chrX.15566297.A.G	rs4646179	G	Severity	CAV	G	ACE2	599.9	Other abnormality of urination	genitourinary	560	28934	3	0	0	0.165003	-0.0713039	0.931179	0.237854	0.764344	1	0.999995
chr21.41494374.C.T	rs114363287	T	Risk factor	CAV	T	TMPRSS2	375.1	Dry eyes	sense organs	1311	21578	2	0	0	0.690176	0.118633	1.12596	0.395742	0.764349	1	0.999995
chr1.156125675.T.C	rs581342	C	Severity	CAV	C	LMNA	371.1	Uveitis, noninfectious or NOS	sense organs	131	25474	2	0.216189	76.3683	4.23161	-0.0544035	0.94705	0.181482	0.76435	1	0.999995
chr7.22548762.C.T	rs13227460	T	Severity	CAV	T	STEAP1B	245.2	Chronic thyroiditis	endocrine/metabolic	879	30484	3	1.16962e-06	54.2249	4.36919	0.0193086	1.0195	0.0644107	0.764351	1	0.999995
chr7.22548762.C.T	rs13227460	T	Severity	CAV	T	STEAP1B	245.21	Chronic lymphocytic thyroiditis	endocrine/metabolic	879	30484	3	1.16962e-06	54.2249	4.36919	0.0193086	1.0195	0.0644107	0.764351	1	0.999995
chr10.104263031.C.A	rs4925	A	Protective for neurological complications of long COVID	CAV	A	GSTO1	277.51	Lipoprotein disorders	endocrine/metabolic	197	36767	3	0.0115913	7.71968	2.16731	-0.0378023	0.962903	0.126106	0.764355	1	0.999995
chr12.52726315.TC.T	rs5798227	T	Risk factor	CAV	TC	-	304	Adjustment reaction	mental disorders	1063	24336	3	0	0	0.760716	-0.0230936	0.977171	0.0770388	0.764356	1	0.999995
chr1.161517662.T.C	rs72717040	C	Risk factor	FCP + IP	C	FCGR2A	654	Other and unspecified complications of birth; puerperium affecting management of mother	pregnancy complications	113	9256	1	NA	NA	0	-0.183104	0.832681	0.610836	0.76436	1	0.999995
chr10.98166813.G.T	rs10786398	T	Severity	CAV	T	R3HCC1L	302.1	Decreased libido	mental disorders	142	24127	3	0	0	0.0892162	0.043472	1.04443	0.145024	0.764362	1	0.999995
chr12.6845711.C.T	rs5443	T	protective	CAV	T	CDCA3	614	Inflammatory diseases of female pelvic organs	genitourinary	602	27886	2	0	0	0.117129	-0.0185682	0.981603	0.0619466	0.764371	1	0.999995
chr1.12192898.T.G	rs1061622	T	Severity	CAV-FE	G	TNFRSF1B	706.2	Sebaceous cyst	dermatologic	458	33113	3	0.0159916	41.482	3.41775	0.0255098	1.02584	0.0851051	0.764372	1	0.999995
chr15.90879313.T.C	rs8039305	C	Risk factor	CAV-FE	C	FURIN	110.1	Dermatophytosis	infectious diseases	1776	23366	2	0	0	0.321065	-0.0112881	0.988775	0.0376592	0.764373	1	0.999995
chr4.68840276.G.A	rs115162070	G	Severity	CAV	A	-	288	Diseases of white blood cells	hematopoietic	468	34289	3	0.0223247	8.88423	2.19501	-0.0513022	0.949992	0.171154	0.764373	1	0.999995
chr17.35880776.C.T	rs2107538	T	Risk factor; Severity	FCP	T	CCL5	561.2	NA	NA	896	36669	3	0.0108521	51.5824	4.13073	0.0162678	1.0164	0.0542726	0.764374	1	0.999995
chr14.55263686.C.T	rs10140801	T	Severity	CAV-FE	C	FBXO34-AS1	395.1	Nonrheumatic mitral valve disorders	circulatory system	149	8412	1	NA	NA	0	-0.0497725	0.951446	0.166052	0.764374	1	0.999995
chr9.87726001.C.A	rs41307457	C;A	Possible functional consequences	FCP + IP	A	CTSL	695.3	Rosacea	dermatologic	292	24338	2	0.158503	64.9231	2.85088	0.0599072	1.06174	0.199866	0.764378	1	0.999995
chr6.52200448.A.G	rs13192246	G	Severity	CAV	A	-	414	Other forms of chronic heart disease	circulatory system	355	24788	2	0	0	0.00760938	-0.0254314	0.974889	0.0848525	0.764397	1	0.999995
chr6.31575324.G.A	rs361525	G	Severity	CAV-FE	A	TNF	189.11	Malignant neoplasm of kidney, except pelvis	neoplasms	152	38983	3	0	0	1.82584	0.0803691	1.08369	0.268162	0.764403	1	0.999995
chr2.167953627.G.A	rs7595310	A	Severity	CAV-FE	A	STK39	389	Hearing loss	sense organs	1518	26067	2	0	0	0.513774	0.0131188	1.01321	0.0437736	0.764409	1	0.999995
chr2.60480453.A.G	rs1123573	A	Severity	CAV-FE	G	BCL11A	608	Other disorders of male genital organs	genitourinary	176	33961	3	0.0701996	63.1014	5.42025	0.0351851	1.03581	0.117409	0.764422	1	0.999995
chr1.155175305.G.A	rs7528026	A	Severity	CAV	A	TRIM46	701.2	Scar conditions and fibrosis of skin	dermatologic	215	35909	3	0	0	0.195162	0.109327	1.11553	0.364825	0.764429	1	0.999995
chr17.15965007.C.T	rs8081547	T	Risk factor	FCP + IP	T	ADORA2B	367.1	Myopia	sense organs	375	32972	3	0.00731745	21.467	2.5467	-0.0297092	0.970728	0.0991405	0.764431	1	0.999995
chr9.3320390.C.A	rs72699049	A	Severity	CAV	A	RFX3	574.3	Cholecystitis without cholelithiasis	digestive	183	37154	3	0.484572	52.0092	4.16746	-0.0899641	0.913964	0.300221	0.764437	1	0.999995
chr13.73984368.C.T	rs12871414	C	Severity	CAV	T	KLF12	562.1	Diverticulosis	digestive	518	27843	3	0	0	1.50589	-0.0246823	0.97562	0.0823688	0.76444	1	0.999995
chr12.106231175.T.A	rs12823094	A	Severity	CAV	A	-	427.9	Palpitations	circulatory system	2273	27778	3	0	0	1.05478	0.0132583	1.01335	0.0442462	0.764445	1	0.999995
chr4.143999443.G.A	rs7683365	A	Risk factor	FCP + IP	A	GYPB	280.2	Iron deficiency anemia secondary to blood loss (chronic)	hematopoietic	1019	25777	3	0	0	0.225466	0.0162567	1.01639	0.054253	0.764447	1	0.999995
chr2.191909428.G.A	rs147509469	A	Risk factor for females	CAV	A	CAVIN2-AS1	202	Cancer of other lymphoid, histiocytic tissue	neoplasms	249	38280	3	0	0	0.310032	-0.124924	0.882564	0.416918	0.764454	1	0.999995
chr18.69541156.T.C	rs12958013	T	Severity	CAV	C	DOK6	656	Other perinatal conditions of fetus or newborn	pregnancy complications	220	37756	3	0	0	0.180201	0.0582774	1.06001	0.194506	0.764469	1	0.999995
chr4.69615987.C.T	rs7688383	T	Loss of smell and taste	CAV	T	UGT2A1	537	Other disorders of stomach and duodenum	digestive	263	35162	3	0.00852279	10.6276	2.23783	0.0286893	1.0291	0.0957569	0.764478	1	0.999995
chr1.161544752.A.C	rs396991	C	Severity	CAV-FE	C	FCGR3A	427.21	Atrial fibrillation	circulatory system	1515	27791	3	0.00195556	22.2769	2.57324	0.0126316	1.01271	0.0421612	0.76448	1	0.999995
chr3.146517122.G.A	rs343320	A	Severity	CAV-FE	A	PLSCR1	394	Rheumatic disease of the heart valves	circulatory system	514	34661	3	1.17655e-06	0	1.92346	-0.0409547	0.959873	0.136697	0.764481	1	0.999995
chr1.154454494.A.C	rs2228145	A	Risk factor	CAV	C	IL6R	185	Cancer of prostate	neoplasms	602	35331	3	0.0414944	73.1462	7.44775	0.0220121	1.02226	0.0734717	0.764482	1	0.999995
chrX.15603134.G.A	rs7885856	G;A	Possible functional consequences	FCP + IP	A	ACE2	572	Ascites (non malignant)	digestive	332	32882	3	0.095532	0	1.69201	-0.0752572	0.927505	0.251195	0.764485	1	0.999995
chr3.126118894.C.T	rs1868132	T	Severity	CAV	T	ALDH1L1	214.1	Lipoma of skin and subcutaneous tissue	neoplasms	132	28444	2	0	0	0.704635	0.0596782	1.06149	0.199204	0.764495	1	0.999995
chrX.15602217.T.C	rs190509934	C	Protective	CAV	C	ACE2	550.4	Umbilical hernia	digestive	401	36466	3	0	0	0.0768026	-0.175144	0.839336	0.584644	0.764503	1	0.999995
chr12.132489230.GC.G	rs56106917	G	Severity	CAV	G	FBRSL1	727.4	Ganglion and cyst of synovium, tendon, and bursa	musculoskeletal	146	29334	3	0	0	1.54668	0.0383142	1.03906	0.127896	0.764503	1	0.999995
chr4.69615987.C.T	rs7688383	T	Loss of smell and taste	CAV	T	UGT2A1	272.11	Hypercholesterolemia	endocrine/metabolic	4725	22444	3	0	0	1.24925	0.00780498	1.00784	0.026054	0.764506	1	0.999995
chr6.18015216.C.T	rs140247774	T	Severity	CAV	T	-	426.24	Atrioventricular block, complete	circulatory system	162	29377	3	0	0	0.638902	-0.100828	0.904088	0.33658	0.764507	1	0.999995
chr2.60480453.A.G	rs1123573	A	Severity	CAV-FE	G	BCL11A	573.5	Jaundice (not of newborn)	digestive	132	32868	3	0	0	0.0514156	-0.0416482	0.959207	0.139035	0.764519	1	0.999995
chr8.37849759.C.T	rs138763430	T	Severity	CAV	T	BRF2	274.11	Gouty arthropathy	endocrine/metabolic	328	38148	3	0	0	0.00125207	0.305353	1.3571	1.01938	0.764523	1	0.999995
chr8.73355963.T.C	rs2010843	C	Severity	CAV	T	RDH10-AS1	241	Nontoxic nodular goiter	endocrine/metabolic	698	9894	1	NA	NA	0	0.0170503	1.0172	0.0569208	0.764525	1	0.999995
chrX.15603134.G.A	rs7885856	G;A	Possible functional consequences	FCP + IP	A	ACE2	246	Other disorders of thyroid	endocrine/metabolic	938	31248	3	4.73909e-08	43.0283	3.51052	0.0431007	1.04404	0.143888	0.764526	1	0.999995
chr4.5820150.T.C	rs3774881	T	Severity	CAV	C	CRMP1	638	NA	NA	234	26865	2	0	0	0.301875	-0.0339321	0.966637	0.113282	0.76453	1	0.999995
chr14.80203237.T.C	rs225014	C	Severity	CAV	C	DIO2	626	Disorders of menstruation and other abnormal bleeding from female genital tract	genitourinary	2425	30562	3	0	0	0.067531	0.0100285	1.01008	0.0334801	0.764531	1	0.999995
chr1.169597075.C.T	rs6127	T	Severity in males	CAV	C	SELP	798.1	Chronic fatigue syndrome	symptoms	357	30549	3	0.00976519	24.7329	2.6572	-0.0248273	0.975478	0.082886	0.764532	1	0.999995
chr14.74952741.A.G	rs2268616	G	Risk factor	CAV	G	PGF	427.2	Atrial fibrillation and flutter	circulatory system	1677	29057	3	0	0	0.49966	-0.0308209	0.969649	0.102901	0.764544	1	0.999995
chr17.35880776.C.T	rs2107538	T	Risk factor; Severity	FCP	T	CCL5	512	Other symptoms of respiratory system	respiratory	9881	23015	3	7.41299e-06	0	1.76827	-0.00613627	0.993883	0.0204873	0.764546	1	0.999995
chr2.162044379.C.T	rs3788979	T	Risk factor	CAV	T	DPP4	724	Other and unspecified disorders of back	musculoskeletal	669	32610	3	0.0932651	79.1717	9.60233	0.0267679	1.02713	0.0893732	0.764553	1	0.999995
chr13.73984368.C.T	rs12871414	C	Severity	CAV	T	KLF12	733.4	Aseptic necrosis of bone	musculoskeletal	168	31552	3	0	0	0.484171	0.043342	1.04429	0.144715	0.764559	1	0.999995
chr5.1211624.A.G	rs76067074	G	Severity	CAV-FE	G	SLC6A19	225	Benign neoplasm of brain and other parts of nervous system	neoplasms	170	38157	3	0	0	0.0414989	-0.0935617	0.910682	0.312403	0.764566	1	0.999995
chr16.57636629.G.A	rs7499679	A	Severity	CAV	A	ADGRG1	364.4	Corneal degenerations	sense organs	257	33560	3	0	0	0.130718	0.0300885	1.03055	0.100467	0.764568	1	0.999995
chr1.31151182.G.C	rs12083278	C	Severity	CAV	G	-	477	Epistaxis or throat hemorrhage	respiratory	355	24674	3	0.0320653	58.0742	4.77033	-0.025702	0.974625	0.0858207	0.76457	1	0.999995
chr10.43519603.G.T	rs10793436	G	Severity	CAV	G	-	479	Other upper respiratory disease	respiratory	363	5961	1	NA	NA	0	0.0234963	1.02377	0.0784563	0.764572	1	0.999995
chr1.12207235.C.T	rs3397	T	Severity	CAV-FE	C	TNFRSF1B	275	Disorders of mineral metabolism	endocrine/metabolic	653	21675	2	0.00790525	50.8869	2.03611	-0.0180384	0.982123	0.0602325	0.764574	1	0.999995
chr5.1211624.A.G	rs76067074	G	Severity	CAV-FE	G	SLC6A19	736	Other acquired deformities of limbs	musculoskeletal	123	35341	3	0	0	0.740719	0.103529	1.10908	0.345699	0.764575	1	0.999995
chr12.57108399.C.T	rs324011	T	Risk factor; Severity	CAV	T	STAT6	327.41	Organic or persistent insomnia	neurological	622	30332	3	0.00052715	0	1.6762	-0.0196775	0.980515	0.065709	0.764585	1	0.999995
chr6.105878879.T.A	rs9386484	T	Severity	CAV	A	-	702	Degenerative skin conditions and other dermatoses	dermatologic	780	28654	3	0.000539971	0	1.58217	0.0183605	1.01853	0.0613123	0.764589	1	0.999995
chr7.117559590.ATCT.A	rs113993960	A	Severity	CAV	A	CFTR	008	Intestinal infection	infectious diseases	731	37384	3	0.644683	42.4192	3.47338	0.15394	1.16642	0.514081	0.764599	1	0.999995
chr1.156125675.T.C	rs581342	C	Severity	CAV	T	LMNA	197	Chemotherapy	neoplasms	409	8351	1	NA	NA	0	0.0227121	1.02297	0.0758478	0.764602	1	0.999995
chr12.8058591.T.C	rs7842	C	Risk factor; Severity	CAV	C	C3AR1	450	Noninfectious disorders of lymphatic channels	circulatory system	240	38955	3	0.0120636	23.3532	2.60937	0.029522	1.02996	0.0985922	0.764608	1	0.999995
chr7.128938247.T.G	rs10488631	TCTA haplotype	Severity in European-Americans	CAV	T	IRF5	367.4	NA	NA	424	24248	2	0	0	0.330903	0.0212828	1.02151	0.071079	0.764616	1	0.999995
chr4.5820150.T.C	rs3774881	T	Severity	CAV	C	CRMP1	585	Renal failure	genitourinary	2055	22681	2	0	0	0.0169642	-0.0121544	0.987919	0.0405928	0.764617	1	0.999995
chr2.6013310.G.A	rs73910904	A	Risk factor	CAV	A	-	555.1	Regional enteritis	digestive	565	28376	3	0.199904	56.6085	4.6092	0.067466	1.06979	0.225325	0.764622	1	0.999995
chr17.16948873.A.G	rs34557412	G	Severity	CAV	G	TNFRSF13B	054	Herpes simplex	infectious diseases	1235	27962	3	0	0	0.685026	-0.125719	0.881862	0.419891	0.764627	1	0.999995
chr4.107694523.TG.T	rs70947091	T	Severity	CAV-FE	T	PAPSS1	464	Acute sinusitis	respiratory	526	28102	3	0	0	0.13251	-0.0225709	0.977682	0.075385	0.764628	1	0.999995
chr10.52771475.C.T	rs1800450	T	Severity	CAV	T	MBL2	275.51	Hypocalcemia	endocrine/metabolic	173	37280	3	0.0681985	25.3762	2.68011	0.0524091	1.05381	0.175044	0.764631	1	0.999995
chr11.784340.C.G	rs7104929	G	Severity	CAV-FE	G	-	070	Viral hepatitis	infectious diseases	3168	27712	3	0	0	0.777876	0.00945157	1.0095	0.0315679	0.764632	1	0.999995
chr2.45584979.T.C	-	HLA-A*02:02	Protective	IP	C	HLA-A	426.91	Cardiac pacemaker in situ	circulatory system	386	22437	2	0	0	0.127907	0.0245362	1.02484	0.0819515	0.764635	1	0.999995
chrX.15599938.A.G	rs2106809	G	Severity	CAV	G	ACE2	110	Dermatophytosis / Dermatomycosis	infectious diseases	2934	31400	3	0	0	1.66997	0.0118031	1.01187	0.0394243	0.764645	1	0.999995
chr16.85959043.C.T	rs12444486	C	Severity in African-Americans	CAV	C	-	721.1	Spondylosis without myelopathy	musculoskeletal	2051	31933	3	0.00921795	74.0164	7.69717	0.00999744	1.01005	0.0333941	0.764652	1	0.999995
chr6.31572536.A.G	rs909253	G	Risk factor	CAV	G	TNF	593.1	Gross hematuria	genitourinary	129	11706	1	NA	NA	0	0.0449679	1.04599	0.150206	0.764654	1	0.999995
chr9.78543197.A.G	rs7027911	A	Severity	CAV	G	-	070.3	Viral hepatitis C	infectious diseases	2189	17317	2	0.018889	83.247	5.96909	0.0116458	1.01171	0.0389007	0.764656	1	0.999995
chrX.15586459.TAAATC.T	rs755766792	T	Severity	CAV	T	ACE2	172	Skin cancer	neoplasms	677	37291	3	0	0	0.00142542	0.311603	1.36561	1.04093	0.764672	1	0.999995
chr5.131995059.C.T	rs56162149	T	Severity	CAV-FE	T	ACSL6	367	Disorders of refraction and accommodation; blindness and low vision	sense organs	1043	26239	2	0	0	0.00667739	-0.0162749	0.983857	0.0543678	0.764675	1	0.999995
chr4.5820150.T.C	rs3774881	T	Severity	CAV	C	CRMP1	585.4	Chronic kidney disease, Stage I or II	genitourinary	388	22681	2	0	0	0.496793	0.0254566	1.02578	0.0850412	0.764677	1	0.999995
chr11.88824823.A.G	rs10831496	G	Severity	CAV-FE	A	GRM5	456	Chronic venous insufficiency [CVI]	circulatory system	961	20315	2	0	0	0.155179	-0.016234	0.983897	0.0542358	0.764694	1	0.999995
chr19.52830722.G.A	rs10411226	G	Severity	CAV	G	ZNF28	496.3	Bronchiectasis	respiratory	250	24614	3	6.06234e-06	19.3217	2.47898	0.0297563	1.0302	0.0994133	0.764697	1	0.999995
chr4.67910402.G.A	rs4860265	G	Possible functional consequences	FCP + IP	G	TMPRSS11A	830	Dislocation	injuries & poisonings	230	37224	3	0.0747408	70.6526	6.81491	-0.0295139	0.970917	0.0986035	0.764697	1	0.999995
chr6.147217556.A.G	rs116898161	G	Severity	CAV	G	STXBP5	496	Chronic airway obstruction	respiratory	2136	29648	3	0	0	0.3105	0.0359351	1.03659	0.120062	0.764708	1	0.999995
chr12.52726315.TC.T	rs5798227	T	Risk factor	CAV	TC	-	250.42	Other abnormal glucose	endocrine/metabolic	2129	26933	3	0	0	1.50615	-0.0167269	0.983412	0.0558862	0.764709	1	0.999995
chr14.55263686.C.T	rs10140801	T	Severity	CAV-FE	T	FBXO34-AS1	418	Nonspecific chest pain	circulatory system	3487	22533	2	0.00104088	33.8333	1.51133	-0.00835217	0.991683	0.0279058	0.764712	1	0.999995
chr15.100233816.G.A	rs143434383	A	Risk factor	CAV	A	ADAMTS17	250.6	Polyneuropathy in diabetes	endocrine/metabolic	746	26910	3	0	0	0.0123636	0.119508	1.12694	0.399302	0.764718	1	0.999995
chr22.49281538.G.A	rs62220604	G	Severity	CAV	A	-	272	Disorders of lipoid metabolism	endocrine/metabolic	13060	22009	3	0	0	0.399035	-0.0070375	0.992987	0.0235141	0.764719	1	0.999995
chr2.191909428.G.A	rs147509469	A	Risk factor for females	CAV	A	CAVIN2-AS1	041.1	Staphylococcus infections	infectious diseases	134	36038	3	0	0	0.183207	0.216716	1.24199	0.724106	0.764721	1	0.999995
chr4.107694523.TG.T	rs70947091	T	Severity	CAV-FE	T	PAPSS1	255.1	Adrenal hyperfunction	endocrine/metabolic	137	34761	3	0	0	0.655338	-0.0451986	0.955808	0.151023	0.764725	1	0.999995
chr1.196673103.G.A	rs800292	A	Severity	CAV	G	CFH	250.22	Type 2 diabetes with renal manifestations	endocrine/metabolic	512	5945	1	NA	NA	0	0.0244485	1.02475	0.0816935	0.764733	1	0.999995
chr5.131995059.C.T	rs56162149	T	Severity	CAV-FE	C	ACSL6	740	Osteoarthrosis	musculoskeletal	1596	6805	1	NA	NA	0	0.014865	1.01498	0.0496705	0.764733	1	0.999995
chr6.30887474.G.A	rs4618569	AG genotype	Severity	CAV	A	DDR1	562.2	Diverticulitis	digestive	354	28392	3	0	0	0.593592	-0.0259485	0.974385	0.0867065	0.764736	1	0.999995
chr10.130802064.T.G	rs12253652	G	Severity	CAV	G	-	681	Superficial cellulitis and abscess	dermatologic	1660	32944	3	0	0	0.927364	-0.0152473	0.984868	0.050949	0.764737	1	0.999995
chr3.146517122.G.A	rs343320	A	Severity	CAV-FE	A	PLSCR1	241.2	Nontoxic multinodular goiter	endocrine/metabolic	822	31043	3	0.0184853	26.0023	2.70279	-0.0348305	0.965769	0.11639	0.764744	1	0.999995
chr21.41426103.C.A	rs17000900	A	Severity	CAV-FE	A	MX1	722	Intervertebral disc disorders	musculoskeletal	1461	33101	3	0	0	0.352782	-0.0166866	0.983452	0.0557622	0.764753	1	0.999995
chr2.162044379.C.T	rs3788979	T	Risk factor	CAV	T	DPP4	701.2	Scar conditions and fibrosis of skin	dermatologic	214	35188	3	0	0	0.226866	0.0454047	1.04645	0.151734	0.764757	1	0.999995
chr11.34482745.G.A	rs61882275	G	Severity	CAV	A	ELF5	561.1	NA	NA	2298	34290	3	2.47061e-06	1.42386	2.02889	-0.00985026	0.990198	0.0329181	0.76476	1	0.999995
chr21.41464802.A.G	rs462574	A	Possible functional consequences	FCP + IP	A	TMPRSS2	480.1	Bacterial pneumonia	respiratory	221	34021	3	0	0	0.393512	0.0429373	1.04387	0.143498	0.764772	1	0.999995
chr4.67963885.A.G	rs17088850	G	Possible functional consequences	FCP + IP	G	TMPRSS11A	292	Neurological disorders	mental disorders	434	8351	1	NA	NA	0	-0.0286263	0.97178	0.0956698	0.764772	1	0.999995
chr22.24011037.T.C	rs11090305	C	Severity	CAV	C	-	374	Other disorders of eyelids	sense organs	414	31549	3	0	0	0.342168	-0.0245867	0.975713	0.0821718	0.764779	1	0.999995
chrX.15564142.G.A	rs147311723	A	Severity	CAV	A	ACE2	380.1	Otitis externa	sense organs	222	23447	2	0	0	4.311e-06	-0.213815	0.807498	0.714645	0.764795	1	0.999995
chr6.158608455.C.T	rs117665206	T	Severity	CAV	T	TMEM181	250.3	Insulin pump user	endocrine/metabolic	2098	26966	3	0.029902	0	1.70307	0.0771697	1.08023	0.257934	0.7648	1	0.999995
chr6.18015216.C.T	rs140247774	T	Severity	CAV	T	-	560.4	Other intestinal obstruction	digestive	118	28135	3	0	0	0.942736	0.0996225	1.10475	0.332991	0.764807	1	0.999995
chr2.136948486.A.G	rs7605851	G	Severity	CAV-FE	G	THSD7B	514.1	Abnormal results of function study of pulmonary system	respiratory	102	36178	3	0	0	0.381724	-0.0744044	0.928296	0.2487	0.764807	1	0.999995
chr3.61768231.T.A	rs672699	A	Severity	CAV	T	PTPRG	930	Allergic reaction to food	injuries & poisonings	809	30929	3	0	0	1.27408	-0.0192042	0.980979	0.0641914	0.76481	1	0.999995
chr3.61768231.T.A	rs672699	A	Severity	CAV	T	PTPRG	535.9	Gastritis and duodenitis, NOS	digestive	826	35854	3	0	0	1.48718	0.0162228	1.01636	0.0542262	0.76481	1	0.999995
chrX.12885540.A.T	rs179008	T	Severity; Risk factor	CAV	T	TLR7	571.81	Portal hypertension	digestive	129	23986	2	0	0	0.666208	0.0563464	1.05796	0.188345	0.764814	1	0.999995
chr21.41465040.G.A	rs17001042	A	Possible functional consequences	FCP + IP	A	TMPRSS2	272.12	Hyperglyceridemia	endocrine/metabolic	916	23056	3	0.17318	51.5585	4.12869	-0.0447388	0.956247	0.149546	0.764814	1	0.999995
chr17.15965007.C.T	rs8081547	T	Risk factor	FCP + IP	T	ADORA2B	704.1	Alopecia	dermatologic	871	32892	3	0.00521524	40.3584	3.35336	0.0192737	1.01946	0.0644254	0.764815	1	0.999995
chr1.46309111.A.G	rs41292543	G	Severity	CAV-FE	G	UQCRH	362.27	Drusen (degenerative) of retina	sense organs	158	33696	3	0.0325895	0	1.8101	-0.0753496	0.927419	0.251869	0.764816	1	0.999995
chr19.50379362.T.C	rs1405655	C	Severity	CAV-FE	T	NR1H2	411	Ischemic Heart Disease	circulatory system	1027	8096	1	NA	NA	0	0.0147585	1.01487	0.049333	0.764818	1	0.999995
chr9.132278286.T.C	rs11243705	C	Severity	CAV	C	SETX	532	Dysphagia	digestive	1103	27886	3	0	0	0.139488	0.0193337	1.01952	0.0646272	0.76482	1	0.999995
chr7.22728408.A.G	rs2069837	G	Severity	CAV-FE	G	IL6	427.1	Paroxysmal tachycardia, unspecified	circulatory system	700	29642	3	0	0	0.604272	0.0264305	1.02678	0.0883527	0.764827	1	0.999995
chr17.31410594.G.A	rs178840	G	Severity	CAV	G	RAB11FIP4	401.1	Essential hypertension	circulatory system	11124	10922	2	0	0	0.288372	-0.00721667	0.992809	0.0241243	0.764829	1	0.999995
chr22.49281538.G.A	rs62220604	G	Severity	CAV	A	-	626.14	Irregular menstrual bleeding	genitourinary	287	30051	3	0	0	0.124048	-0.0359841	0.964656	0.120292	0.764833	1	0.999995
chr4.143996657.T.C	rs6840234	C	Protective	FCP + IP	T	GYPB	604	Disorders of penis	genitourinary	197	26176	3	0.00404547	18.1331	2.44299	-0.0323224	0.968194	0.108057	0.764846	1	0.999995
chr21.41464802.A.G	rs462574	A	Possible functional consequences	FCP + IP	A	TMPRSS2	275.3	Disorders of magnesium metabolism	endocrine/metabolic	148	37059	3	0	0	0.767691	-0.0523224	0.949023	0.174923	0.764852	1	0.999995
chr7.22728630.G.T	rs2066992	T	Protective	CAV-FE	T	IL6	604	Disorders of penis	genitourinary	244	33906	3	0	0	1.05333	0.0431226	1.04407	0.144172	0.764859	1	0.999995
chr9.21206606.C.G	rs28368148	G	Severity	CAV-FE	G	IFNA10	427.22	Atrial flutter	circulatory system	339	29599	3	0	0	0.00184045	-0.180518	0.834838	0.603547	0.764868	1	0.999995
chr9.131672331.T.G	rs12551879	G	Severity	CAV	G	RAPGEF1	174	Breast cancer	neoplasms	1217	35791	3	0.0346909	62.7627	5.37096	-0.0238609	0.976422	0.079779	0.764873	1	0.999995
chr1.154454494.A.C	rs2228145	A	Risk factor	CAV	C	IL6R	740.2	Osteoarthrosis, generalized	musculoskeletal	201	31036	3	0	0	0.932255	0.0343422	1.03494	0.114824	0.764875	1	0.999995
chr4.188627868.CTCT.C	rs1734523522	C	Severity	CAV	C	LINC01060	530.2	Esophageal bleeding (varices/hemorrhage)	digestive	247	27986	3	0	0	0.53377	0.047053	1.04818	0.157324	0.764877	1	0.999995
chrX.15596127.G.T	rs146598386	T	Severity	CAV	T	ACE2	743.13	Other specified osteoporosis	musculoskeletal	259	34777	3	0	0	0.295931	-0.215891	0.805823	0.721883	0.764889	1	0.999995
chr21.41473715.C.A	rs2298661	A	Protective	CAV-FE	A	TMPRSS2	180	Cervical cancer and dysplasia	neoplasms	418	34655	3	0	0	0.0652348	0.0261028	1.02645	0.0872831	0.764895	1	0.999995
chr21.41470664.C.T	rs61735794	T	Risk factor	CAV	T	TMPRSS2	279.7	Other immunological findings	endocrine/metabolic	1658	36357	3	0.0200512	36.5967	3.15441	-0.0462367	0.954816	0.15461	0.7649	1	0.999995
chr13.33129529.C.G	rs34425674	G	Risk factor	CAV	G	STARD13	743.11	Osteoporosis NOS	musculoskeletal	2379	34711	3	0	0	1.3704	0.0400848	1.0409	0.134043	0.764905	1	0.999995
chr17.34252769.A.G	rs1024611	G	Risk factor	CAV	G	CCL2	585.32	End stage renal disease	genitourinary	1140	32034	3	0	0	0.42193	-0.0150548	0.985058	0.0503433	0.764907	1	0.999995
chr2.45584979.T.C	-	HLA-A*02:02	Protective	IP	C	HLA-A	350	Abnormal movement	neurological	2255	25479	2	0	0	0.24924	-0.0105052	0.98955	0.0351294	0.764908	1	0.999995
chr2.127137039.A.G	rs744373	G	Severity	CAV	G	-	516	Abnormal sputum	respiratory	158	38882	3	0.0215788	31.0681	2.90142	0.0351506	1.03578	0.117546	0.764911	1	0.999995
chr17.35880776.C.T	rs2107538	T	Risk factor; Severity	FCP	T	CCL5	255.1	Adrenal hyperfunction	endocrine/metabolic	138	34948	3	0	0	0.629041	-0.0420154	0.958855	0.140505	0.764916	1	0.999995
chr9.87725456.A.T	rs56952354	A;T	Possible functional consequences	FCP + IP	T	CTSL	585.31	Renal dialysis	genitourinary	408	24810	2	0.0305215	13.1067	1.15084	-0.0917737	0.912312	0.306904	0.764916	1	0.999995
chr21.41660268.A.T	rs2252109	A	Severity	CAV	T	-	285.21	Anemia in chronic kidney disease	hematopoietic	133	10158	1	NA	NA	0	0.0371097	1.03781	0.124102	0.764921	1	0.999995
chrX.15564667.C.T	rs2074192	T	Severity (T allele); Severity for males > 50 y.o (T allele); Protective (C allele); Protective (CT genotype)	CAV	T	ACE2	703	Diseases of nail, NOS	dermatologic	244	34310	3	0	0	1.91101	-0.0315306	0.968961	0.10545	0.764933	1	0.999995
chr17.34252769.A.G	rs1024611	G	Risk factor	CAV	G	CCL2	481	Influenza	respiratory	158	34192	3	0	0	1.20044	-0.0383241	0.962401	0.128171	0.764934	1	0.999995
chr4.44416575.T.C	rs35540967	C	Severity	CAV	C	KCTD8	454.1	Varicose veins of lower extremity	circulatory system	1469	31834	3	0	0	1.22361	-0.0237639	0.976516	0.0794763	0.764936	1	0.999995
chr4.111691870.C.T	rs112641600	C	Severity	CAV	T	-	560	Intestinal obstruction without mention of hernia	digestive	335	27983	3	0.0760058	48.0303	3.8484	0.0474798	1.04863	0.158795	0.764939	1	0.999995
chr17.27263807.T.C	rs60811869	C	Severity	CAV	C	-	378	Strabismus and other disorders of binocular eye movements	sense organs	171	33576	3	0	0	0.403188	0.0894271	1.09355	0.299092	0.764944	1	0.999995
chr12.47879112.A.G	rs2228570	AG genotype	Severity	CAV	A	VDR	612	Breast conditions, congenital or relating to hormones	genitourinary	313	29256	3	0.0150163	32.7795	2.97528	-0.0270685	0.973295	0.090533	0.764947	1	0.999995
chr16.89196249.G.A	rs117169628	A	Severity	CAV	A	SLC22A31	415	Pulmonary heart disease	circulatory system	747	37845	3	0	0	0.0146011	0.0307877	1.03127	0.102975	0.764953	1	0.999995
chr17.45422978.G.C	rs1230082	G	Severity	CAV	G	ARHGAP27	172.22	Squamous cell carcinoma	neoplasms	147	27575	2	0	0	0.0668557	-0.0388457	0.961899	0.129926	0.764953	1	0.999995
chr10.89010241.T.C	rs982764	T	Severity	CAV-FE	C	FAS	295	Schizophrenia and other psychotic disorders	mental disorders	654	24191	3	0	0	0.017569	-0.0187535	0.981421	0.0627249	0.764955	1	0.999995
chr19.31533051.C.A	rs8105499	C	Severity	CAV	A	LINC02841	275.3	Disorders of magnesium metabolism	endocrine/metabolic	147	36542	3	0.0594543	50.1144	4.00918	0.0416446	1.04252	0.13929	0.764957	1	0.999995
chr7.128938247.T.G	rs10488631	TCTA haplotype	Severity in European-Americans	CAV	G	IRF5	250.4	Abnormal glucose	endocrine/metabolic	886	10534	1	NA	NA	0	0.0156487	1.01577	0.0523409	0.764958	1	0.999995
chr12.112919388.G.A	rs10774671	A	Severity (A allele); Protective (G allele)	CAV-FE	G	OAS1	378	Strabismus and other disorders of binocular eye movements	sense organs	135	25427	2	0	0	0.124579	0.0379164	1.03864	0.126822	0.764961	1	0.999995
chr6.30887474.G.A	rs4618569	AG genotype	Severity	CAV	A	DDR1	374	Other disorders of eyelids	sense organs	442	33650	3	0	0	1.61882	-0.023209	0.977058	0.0776292	0.764961	1	0.999995
chr1.31151182.G.C	rs12083278	C	Severity	CAV	G	-	280.1	Iron deficiency anemias, unspecified or not due to blood loss	hematopoietic	2155	27009	3	0	0	1.13773	0.0108968	1.01096	0.0364482	0.764966	1	0.999995
chr1.155175305.G.A	rs7528026	A	Severity	CAV	A	TRIM46	949	Allergies, other	injuries & poisonings	1021	31053	3	0	0	1.06784	0.0514162	1.05276	0.171982	0.764969	1	0.999995
chr1.27373964.C.T	rs141300199	T	Severity	CAV	T	FCN3	626.11	Absent or infrequent menstruation	genitourinary	579	31388	3	0	0	1.60257e-05	0.235841	1.26597	0.78887	0.76497	1	0.999995
chr1.205208489.G.A	rs11240388	G	Severity	CAV-FE	A	DSTYK	374.3	Ptosis of eyelid	sense organs	106	21662	2	0	0	0.301077	-0.0481947	0.952948	0.16121	0.764973	1	0.999995
chr12.8058591.T.C	rs7842	C	Risk factor; Severity	CAV	C	C3AR1	574	Cholelithiasis and cholecystitis	digestive	947	37259	3	0	0	1.40872	-0.0150747	0.985038	0.0504255	0.764979	1	0.999995
chr6.31572536.A.G	rs909253	G	Risk factor	CAV	G	TNF	153.3	Malignant neoplasm of rectum, rectosigmoid junction, and anus	neoplasms	218	12057	1	NA	NA	0	-0.034564	0.966027	0.115619	0.76498	1	0.999995
chrX.15599938.A.G	rs2106809	G	Severity	CAV	G	ACE2	197	Chemotherapy	neoplasms	1448	35245	3	0	0	1.41679	0.0156469	1.01577	0.0523401	0.764981	1	0.999995
chr9.87726151.C.T	rs41312184	C;T	Possible functional consequences	FCP + IP	T	CTSL	420	Carditis	circulatory system	325	37731	3	0	0	0.393194	0.102341	1.10776	0.342345	0.764984	1	0.999995
chr1.156125675.T.C	rs581342	C	Severity	CAV	C	LMNA	427.22	Atrial flutter	circulatory system	265	22481	2	0	0	0.159281	0.0383703	1.03912	0.128354	0.764986	1	0.999995
chr14.80203237.T.C	rs225014	C	Severity	CAV	C	DIO2	381.2	Eustachian tube disorders	sense organs	129	35190	3	0	0	1.59275	-0.0384057	0.962322	0.128474	0.764987	1	0.999995
chr4.67910532.T.C	rs9998258	T	Possible functional consequences	FCP + IP	C	TMPRSS11A	372	Disorders of conjunctiva	sense organs	266	33636	3	2.28563e-06	0	1.53628	0.0649858	1.06714	0.217392	0.76499	1	0.999995
chr21.41507982.C.A	rs75603675	A	Protective*Conflicting; Risk factor*Conflicting; Severity*Conflicting	CAV	A	TMPRSS2	371.21	Allergic conjunctivitis	sense organs	106	32444	3	0	0	1.50705	-0.0440792	0.956878	0.147461	0.765001	1	0.999995
chr2.36677870.C.A	rs6714112	C	Severity	CAV	A	-	510	Other diseases of lung	respiratory	296	38390	3	0	0	0.801776	-0.0370105	0.963666	0.123815	0.765003	1	0.999995
chr10.89010241.T.C	rs982764	T	Severity	CAV-FE	C	FAS	613	Other nonmalignant breast conditions	genitourinary	674	37137	3	0	0	0.62958	0.0179332	1.01809	0.0599939	0.765003	1	0.999995
chr3.38894643.C.T	rs33985936	T	Severity	CAV	T	SCN11A	567	Peritonitis and retroperitoneal infections	digestive	157	35840	3	0.00227606	4.40399	2.09214	-0.0441135	0.956845	0.147578	0.765003	1	0.999995
chr16.78590128.A.G	rs72803978	A	Severity	CAV	G	WWOX	250.4	Abnormal glucose	endocrine/metabolic	2665	26837	3	0	0	0.605697	-0.0253618	0.974957	0.0848463	0.765005	1	0.999995
chr4.71742666.T.G	rs2282679	G	Severity	CAV	G	GC	110.2	Dermatomycoses	infectious diseases	295	31400	3	0	0	0.800724	0.0325649	1.0331	0.108945	0.765009	1	0.999995
chr6.52200448.A.G	rs13192246	G	Severity	CAV	A	-	715.1	Sacroiliitis NEC	musculoskeletal	249	27025	2	0	0	0.56138	-0.0300863	0.970362	0.100657	0.765016	1	0.999995
chr21.41470664.C.T	rs61735794	T	Risk factor	CAV	T	TMPRSS2	292.2	Mild cognitive impairment	mental disorders	214	35113	3	0	0	0.000752387	-0.125904	0.8817	0.421239	0.765025	1	0.999995
chr7.107967457.C.T	rs2237698	T	Severity	CAV	T	LAMB1	627.1	Postmenopausal bleeding	genitourinary	561	31320	3	2.23542e-07	4.22107	2.08814	0.0294262	1.02986	0.0984547	0.765031	1	0.999995
chr1.244873270.T.C	rs12130553	C	Severity	CAV	T	-	229	Benign neoplasm of unspecified sites	neoplasms	195	21207	2	0.0685255	64.3434	2.80453	-0.0343534	0.96623	0.114942	0.765034	1	0.999995
chr4.67910532.T.C	rs9998258	T	Possible functional consequences	FCP + IP	C	TMPRSS11A	429.2	Abnormal function study of cardiovascular system	circulatory system	347	34139	3	0	0	1.74594	0.0559244	1.05752	0.187121	0.765041	1	0.999995
chr14.76832814.C.CT	rs34279101	CT	Severity	CAV	CT	LRRC74A	722.8	Postlaminectomy syndrome	musculoskeletal	170	32922	3	0.0542071	45.0781	3.64153	-0.0446183	0.956362	0.149297	0.765049	1	0.999995
chr21.41473456.A.G	rs17854725	G	Severity	CAV	A	TMPRSS2	611	Abnormal findings on mammogram or breast exam	genitourinary	391	11935	1	NA	NA	0	-0.0224548	0.977795	0.075141	0.765065	1	0.999995
chr19.24134099.G.A	rs10407383	A	Severity	CAV-FE	A	ZNF254	282	Hereditary hemolytic anemias	hematopoietic	313	29230	3	0.0067912	6.12826	2.13057	-0.0263086	0.974034	0.0880395	0.765072	1	0.999995
chr15.90866675.C.T	rs79742014	T	Protective	IP	T	FURIN	871	Open wounds of extremities	injuries & poisonings	227	37432	3	0.0739896	0	1.95721	0.10681	1.11272	0.357434	0.765073	1	0.999995
chr4.67910402.G.A	rs4860265	G	Possible functional consequences	FCP + IP	G	TMPRSS11A	512.1	Wheezing	respiratory	408	22577	3	0.113081	82.0666	11.1524	0.0224635	1.02272	0.0751747	0.765079	1	0.999995
chr4.67910402.G.A	rs4860265	G	Possible functional consequences	FCP + IP	G	TMPRSS11A	090	Sexually transmitted infections (not HIV or hepatitis)	infectious diseases	889	36937	3	0.0122542	60.5937	5.07533	0.0152573	1.01537	0.0510592	0.765081	1	0.999995
chr4.166008836.A.T	rs17047200	TT genotype	Severity (TT genotype)*Conflicting; Risk factor (AA genotype)*Conflicting	CAV	T	TLL1	250.1	Type 1 diabetes	endocrine/metabolic	555	26244	3	0.00546582	26.023	2.70354	0.0240898	1.02438	0.0806186	0.765084	1	0.999995
chrX.15603134.G.A	rs7885856	G;A	Possible functional consequences	FCP + IP	A	ACE2	371.21	Allergic conjunctivitis	sense organs	108	33660	3	0	0	0.234757	-0.127833	0.88	0.427821	0.765092	1	0.999995
chr6.105878879.T.A	rs9386484	T	Severity	CAV	A	-	198	Secondary malignant neoplasm	neoplasms	398	29347	3	0.00892077	34.5294	3.05481	0.0239892	1.02428	0.0802851	0.765093	1	0.999995
chr15.60902209.A.G	rs4774377	G	Risk factor	CAV-FE	G	RORA	428.1	Congestive heart failure (CHF) NOS	circulatory system	1093	33276	3	0	0	0.991452	-0.0145631	0.985542	0.0487394	0.765096	1	0.999995
chr1.156125675.T.C	rs581342	C	Severity	CAV	T	LMNA	614.52	Vaginitis and vulvovaginitis	genitourinary	295	8509	1	NA	NA	0	0.0271429	1.02751	0.090841	0.765096	1	0.999995
chr22.19963748.G.A	rs4680	A	Risk factor	FCP	A	COMT	454.1	Varicose veins of lower extremity	circulatory system	1476	31992	3	4.04326e-06	0	1.5427	0.0118676	1.01194	0.0397189	0.7651	1	0.999995
chrX.12889539.C.G	rs3853839	G	Severity; Risk factor	CAV-FE	G	TLR7	569.2	Gastrointestinal complications	digestive	332	33631	3	0	0	0.630488	0.0296146	1.03006	0.0991162	0.765103	1	0.999995
chr4.67910532.T.C	rs9998258	T	Possible functional consequences	FCP + IP	C	TMPRSS11A	741.2	Stiffness of joint	musculoskeletal	1261	35751	3	0	0	0.156061	0.0297726	1.03022	0.099648	0.76511	1	0.999995
chr2.112913801.G.T	rs3811046	T	Risk factor	CAV	G	IL37	741.2	Stiffness of joint	musculoskeletal	864	27327	2	0	0	0.456813	0.0163741	1.01651	0.0548041	0.765112	1	0.999995
chrX.15592465.T.A	rs73195521	A	Severity	CAV	A	ACE2	327	Sleep disorders	neurological	3892	30619	3	0.235072	43.2377	3.52347	0.138268	1.14828	0.462789	0.765115	1	0.999995
chr16.78590128.A.G	rs72803978	A	Severity	CAV	G	WWOX	380.4	Impacted cerumen	sense organs	792	35922	3	0	0	0.661965	-0.0465426	0.954524	0.155781	0.765116	1	0.999995
chr9.33426577.A.G	rs10813976	G	Severity	CAV	G	-	198.6	Secondary malignancy of bone	neoplasms	148	34987	3	0.0804868	50.5365	4.04339	0.0470897	1.04822	0.157613	0.765117	1	0.999995
chr13.22495675.AG.A	rs10714879	A	Severity	CAV	AG	-	722.8	Postlaminectomy syndrome	musculoskeletal	121	24953	2	0	0	0.875398	0.0442999	1.0453	0.148283	0.765129	1	0.999995
chr10.98166813.G.T	rs10786398	T	Severity	CAV	T	R3HCC1L	596	Other disorders of bladder	genitourinary	603	37513	3	0	0	0.843681	0.0219876	1.02223	0.0735983	0.765129	1	0.999995
chr11.126292948.C.T	rs8177374	T	Protective	CAV	T	TIRAP	613	Other nonmalignant breast conditions	genitourinary	679	37389	3	0	0	0.57228	-0.0313891	0.969098	0.105069	0.765132	1	0.999995
chr4.67910532.T.C	rs9998258	T	Possible functional consequences	FCP + IP	C	TMPRSS11A	760	Back pain	symptoms	6676	28287	3	0	0	0.975522	-0.0149731	0.985138	0.0501199	0.765133	1	0.999995
chr5.159315942.T.G	rs3212227	T	Severity	FCP	G	IL12B	704.2	Hirsutism	dermatologic	164	34503	3	0	0	0.0680828	-0.0378448	0.962862	0.126683	0.765142	1	0.999995
chr5.32750877.T.C	rs1173773	C	Protective	CAV	C	NPR3	345.1	Epilepsy	neurological	150	26545	2	0.00226131	5.86132	1.06226	0.0359061	1.03656	0.120194	0.765142	1	0.999995
chr4.68840276.G.A	rs115162070	G	Severity	CAV	A	-	618.2	Uterine/Uterovaginal prolapse	genitourinary	197	38404	3	0	0	0.00236724	-0.0788163	0.92421	0.263836	0.765144	1	0.999995
chr4.67910532.T.C	rs9998258	T	Possible functional consequences	FCP + IP	C	TMPRSS11A	593	Hematuria	genitourinary	1145	31970	3	0	0	1.36442	-0.0320903	0.968419	0.107425	0.765151	1	0.999995
chrX.12889539.C.G	rs3853839	G	Severity; Risk factor	CAV-FE	G	TLR7	703	Diseases of nail, NOS	dermatologic	233	32493	3	0.0440445	47.7031	3.82432	0.0358049	1.03645	0.119861	0.765153	1	0.999995
chr9.87725456.A.T	rs56952354	A;T	Possible functional consequences	FCP + IP	T	CTSL	276.5	Hypovolemia	endocrine/metabolic	155	26194	2	0	0	0.424091	-0.151776	0.859181	0.508085	0.765153	1	0.999995
chr4.71742666.T.G	rs2282679	G	Severity	CAV	G	GC	527	Diseases of the salivary glands	digestive	246	37321	3	0	0	0.394357	0.0347139	1.03532	0.116209	0.765155	1	0.999995
chrX.12885540.A.T	rs179008	T	Severity; Risk factor	CAV	T	TLR7	282	Hereditary hemolytic anemias	hematopoietic	307	28399	3	0.0379644	40.7645	3.37635	-0.0398213	0.960961	0.133314	0.765166	1	0.999995
chr13.102695866.A.G	rs599976	G	Severity	CAV-FE	G	METTL21C	411.3	Angina pectoris	circulatory system	1076	33116	3	0.0171026	53.6494	4.31494	0.020323	1.02053	0.0680378	0.765168	1	0.999995
chr5.142872984.C.T	rs10039856	C	Severity	CAV	T	ARHGAP26	368.9	Subjective visual disturbances	sense organs	257	35187	3	0.121967	75.0214	8.00686	0.0346339	1.03524	0.115949	0.76517	1	0.999995
chr12.112919388.G.A	rs10774671	A	Severity (A allele); Protective (G allele)	CAV-FE	A	OAS1	244.4	Hypothyroidism NOS	endocrine/metabolic	418	7590	1	NA	NA	0	-0.0221049	0.978138	0.0740045	0.765171	1	0.999995
chr4.67964168.T.A	rs720009	A	Possible functional consequences	FCP + IP	A	TMPRSS11A	782.6	Pallor and flushing	symptoms	208	34447	3	0	0	0.533012	0.0566219	1.05826	0.189566	0.765175	1	0.999995
chr19.39248147.C.T	rs12979860	C	Severity (C allele)*Conflicting; Risk factor (T allele)*Conflicting	CAV	C	IFNL4	241.1	Nontoxic uninodular goiter	endocrine/metabolic	388	7932	1	NA	NA	0	0.0230807	1.02335	0.0772726	0.765175	1	0.999995
chr3.149000300.G.T	rs76488148	T	Severity	CAV	T	GYG1	504	Other alveolar and parietoalveolar pneumonopathy	respiratory	426	36433	3	0	0	0.895195	-0.0372082	0.963476	0.124572	0.765178	1	0.999995
chr7.22728408.A.G	rs2069837	G	Severity	CAV-FE	G	IL6	356	Hereditary and idiopathic peripheral neuropathy	neurological	457	36513	3	0	0	1.14248	-0.0329447	0.967592	0.110298	0.765179	1	0.999995
chr8.16932640.T.C	rs118072448	T	Severity	CAV	C	-	709	Diffuse diseases of connective tissue	dermatologic	523	31511	3	0	0	0.56901	0.0457919	1.04686	0.153311	0.76518	1	0.999995
chr13.33129529.C.G	rs34425674	G	Risk factor	CAV	G	STARD13	636	Early or threatened labor; hemorrhage in early pregnancy	pregnancy complications	155	38366	3	0	0	0.0987763	-0.215926	0.805795	0.722944	0.765187	1	0.999995
chr7.128938247.T.G	rs10488631	TCTA haplotype	Severity in European-Americans	CAV	T	IRF5	274	Gout and other crystal arthropathies	endocrine/metabolic	604	24918	2	0	0	0.851391	0.0181079	1.01827	0.0606298	0.765197	1	0.999995
chr4.67963885.A.G	rs17088850	G	Possible functional consequences	FCP + IP	G	TMPRSS11A	740.9	Osteoarthrosis NOS	musculoskeletal	810	7093	1	NA	NA	0	0.0222338	1.02248	0.0744454	0.7652	1	0.999995
chr16.78590128.A.G	rs72803978	A	Severity	CAV	G	WWOX	292.1	Aphasia/speech disturbance	mental disorders	168	34988	3	0	0	0.00971204	0.0984758	1.10349	0.32973	0.765203	1	0.999995
chr5.32750877.T.C	rs1173773	C	Protective	CAV	C	NPR3	371	Inflammation of the eye	sense organs	582	25462	2	0.0360356	81.8655	5.51434	0.0186207	1.0188	0.0623497	0.765208	1	0.999995
chr8.40324459.C.A	rs11779911	C	Severity	CAV	A	SIRLNT	695.4	Lupus (localized and systemic)	dermatologic	495	30393	3	0	0	1.00757	-0.0225739	0.977679	0.0755869	0.765209	1	0.999995
chr1.87162490.C.T	rs10873821	C	Severity	CAV	C	LINC01140	296.22	Major depressive disorder	mental disorders	1403	5816	1	NA	NA	0	0.0131782	1.01327	0.0441266	0.765211	1	0.999995
chr17.34252769.A.G	rs1024611	G	Risk factor	CAV	G	CCL2	197	Chemotherapy	neoplasms	1445	35166	3	0	0	0.617679	-0.0130127	0.987072	0.0435731	0.765215	1	0.999995
chr5.180810828.C.T	rs113791144	T	Severity	CAV	T	-	189.21	Malignant neoplasm of bladder	neoplasms	120	38940	3	1.25712e-06	0	1.72198	0.0754642	1.07838	0.252701	0.765222	1	0.999995
chr2.195519781.A.G	rs74417002	G	Severity	CAV	G	-	738.4	Acquired spondylolisthesis	musculoskeletal	192	36004	3	0.276189	53.8366	4.33243	0.0799878	1.08327	0.267849	0.765223	1	0.999995
chr7.107967457.C.T	rs2237698	T	Severity	CAV	T	LAMB1	717	Polymyalgia Rheumatica	musculoskeletal	122	39083	3	0	0	1.48446	0.0582266	1.05996	0.19498	0.765223	1	0.999995
chr5.159315942.T.G	rs3212227	T	Severity	FCP	G	IL12B	705.3	Hidradenitis	dermatologic	152	21071	2	0	0	0.157318	-0.0370115	0.963665	0.12394	0.765227	1	0.999995
chr17.9267091.C.T	rs34761447	C	Severity	CAV	T	STX8	276.12	Hyposmolality and/or hyponatremia	endocrine/metabolic	352	33856	3	0	0	0.682352	-0.0495129	0.951693	0.165805	0.76523	1	0.999995
chr4.67910532.T.C	rs9998258	T	Possible functional consequences	FCP + IP	C	TMPRSS11A	292.4	Altered mental status	mental disorders	305	35120	3	0	0	0.742692	0.0601374	1.06198	0.201385	0.765231	1	0.999995
chr1.27373964.C.T	rs141300199	T	Severity	CAV	T	FCN3	788	Syncope and collapse	symptoms	1193	36724	3	0	0	0.667319	-0.215269	0.806325	0.720937	0.765248	1	0.999995
chr14.74952741.A.G	rs2268616	G	Risk factor	CAV	G	PGF	427.12	Paroxysmal ventricular tachycardia	circulatory system	348	29057	3	4.46902e-06	15.5696	2.36881	-0.0650332	0.937036	0.2178	0.765252	1	0.999995
chr4.143999443.G.A	rs7683365	A	Risk factor	FCP + IP	A	GYPB	053	Herpes zoster	infectious diseases	580	24560	3	0	0	1.44145	0.0216775	1.02191	0.0726038	0.765266	1	0.999995
chr3.141689849.A.G	rs6440031	G	Severity	CAV	A	LINC02618	704.2	Hirsutism	dermatologic	146	30798	3	0	0	0.452261	-0.0809861	0.922206	0.271248	0.765269	1	0.999995
chr22.43928847.C.G	rs738409	G	Protective*Conflicting; Severity*Conflicting	CAV	G	PNPLA3	292.2	Mild cognitive impairment	mental disorders	211	34575	3	0	0	1.28259	0.0351896	1.03582	0.117862	0.765271	1	0.999995
chr10.36988942.A.G	rs2091431	G	Severity	CAV	A	-	227.3	Benign neoplasm of pituitary gland and craniopharyngeal duct (pouch)	neoplasms	268	37796	3	0	0	1.84833	-0.0295488	0.970883	0.0989709	0.765275	1	0.999995
chr5.174562335.T.A	rs2220543	T	Severity	CAV	A	SUMO2P6	531.4	Peptic ulcer, site unspecified	digestive	293	38121	3	1.5844e-06	0	1.72704	-0.0262328	0.974108	0.0878655	0.765279	1	0.999995
chr1.155133406.T.G	rs4971066	G	Risk factor	CAV	G	EFNA1	416	Cardiomegaly	circulatory system	246	37501	3	1.76081e-07	27.1905	2.74689	-0.0449426	0.956052	0.150536	0.765283	1	0.999995
chr5.1211624.A.G	rs76067074	G	Severity	CAV-FE	G	SLC6A19	110.13	Dermatophytosis of the body	infectious diseases	326	30736	3	0	0	1.54417	-0.064354	0.937673	0.215556	0.765284	1	0.999995
chr6.41534945.A.C	rs1886814	C	Severity	CAV-FE	C	FOXP4-AS1	338	Pain	neurological	6390	28691	3	0	0	0.0359251	-0.0104536	0.989601	0.0350148	0.765285	1	0.999995
chr2.127137039.A.G	rs744373	G	Severity	CAV	G	-	355.1	Chronic pain syndrome	neurological	602	35362	3	0.0308936	74.9906	7.99698	0.0179277	1.01809	0.06005	0.765287	1	0.999995
chr6.147217556.A.G	rs116898161	G	Severity	CAV	G	STXBP5	626.13	Irregular menstrual cycle	genitourinary	691	31389	3	0	0	1.26679	-0.0681785	0.934094	0.228371	0.765289	1	0.999995
chrX.12886851.C.T	rs5743781	T	Severity; Severity for males	CAV-FE	T	TLR7	528	Diseases of the oral soft tissues, excluding lesions specific for gingiva and tongue	digestive	376	37307	3	0	0	0.000999501	0.302778	1.35361	1.0142	0.765292	1	0.999995
chr15.100233816.G.A	rs143434383	A	Risk factor	CAV	A	ADAMTS17	053	Herpes zoster	infectious diseases	664	27951	3	0	0	0.724297	0.125097	1.13326	0.419036	0.765295	1	0.999995
chr21.41465040.G.A	rs17001042	A	Possible functional consequences	FCP + IP	A	TMPRSS2	735.3	Hallux valgus (Bunion)	musculoskeletal	221	36022	3	0	0	0.897875	-0.0698347	0.932548	0.233928	0.765298	1	0.999995
chr10.52340585.A.T	rs1441121	T	Severity	CAV	A	-	446	Polyarteritis nodosa and allied conditions	circulatory system	202	32034	3	0.199929	68.6144	6.37235	-0.0357213	0.964909	0.11966	0.765303	1	0.999995
chr2.181488719.A.C	rs2034831	C	Severity	CAV	C	ITGA4	426.2	Atrioventricular [AV] block	circulatory system	275	29377	3	0	0	0.359003	-0.0637807	0.938211	0.213654	0.765303	1	0.999995
chr9.87726001.C.A	rs41307457	C;A	Possible functional consequences	FCP + IP	A	CTSL	798	Malaise and fatigue	symptoms	4054	30256	3	6.43529e-06	13.0807	2.30099	0.0130625	1.01315	0.0437583	0.76531	1	0.999995
chr1.169597075.C.T	rs6127	T	Severity in males	CAV	C	SELP	214	Lipoma	neoplasms	394	37454	3	0	0	0.987294	-0.0250441	0.975267	0.0838958	0.765311	1	0.999995
chr8.97128242.T.C	rs7817272	C	Severity	CAV	C	CPQ	614	Inflammatory diseases of female pelvic organs	genitourinary	942	36510	3	0	0	1.33104	0.0158022	1.01593	0.0529364	0.765312	1	0.999995
chr9.117713024.A.G	rs4986790	G	Severity	CAV	G	TLR4	389.1	Sensorineural hearing loss	sense organs	1229	35025	3	0	0	0.243645	0.0256719	1.026	0.0859997	0.765312	1	0.999995
chr9.132278286.T.C	rs11243705	C	Severity	CAV	C	SETX	452.2	Deep vein thrombosis [DVT]	circulatory system	753	31401	3	0	0	0.488926	0.0232237	1.0235	0.0777987	0.765314	1	0.999995
chr9.3320390.C.A	rs72699049	A	Severity	CAV	A	RFX3	371.3	Inflammation of eyelids	sense organs	487	33514	3	0.0817012	0	1.98632	-0.0561202	0.945425	0.188006	0.76532	1	0.999995
chr8.73355963.T.C	rs2010843	C	Severity	CAV	C	RDH10-AS1	426.91	Cardiac pacemaker in situ	circulatory system	253	18907	2	0	0	0.00223857	0.0325943	1.03313	0.109194	0.765322	1	0.999995
chr2.196087686.G.A	rs2176724	A	Severity	CAV	A	-	478	Throat pain	respiratory	157	26648	3	0.0238293	5.17505	2.10915	0.0436228	1.04459	0.146147	0.765332	1	0.999995
chr4.44416575.T.C	rs35540967	C	Severity	CAV	C	KCTD8	365	Glaucoma	sense organs	2270	33910	3	0	0	0.179193	0.0211336	1.02136	0.0708036	0.765336	1	0.999995
chr5.77379593.G.A	rs7715119	A	Severity	CAV-FE	A	PDE8B	496.21	Obstructive chronic bronchitis	respiratory	515	29369	3	0	0	0.785916	0.0261661	1.02651	0.0876653	0.765339	1	0.999995
chr15.33615902.C.T	rs12593288	C	Severity	CAV	T	RYR3	760	Back pain	symptoms	6605	27994	3	0	0	0.534173	-0.00895886	0.991081	0.0300154	0.76534	1	0.999995
chr15.60845514.G.A	rs17303202	A	Risk factor; Severity	CAV-FE	A	RORA	687.4	Disturbance of skin sensation	dermatologic	1537	29225	3	0.0216854	80.7737	10.4024	0.0127792	1.01286	0.0428153	0.765342	1	0.999995
chr18.6461231.C.G	rs11659676	G	Severity	CAV-FE	G	RPL6P27	070.3	Viral hepatitis C	infectious diseases	1814	21103	2	3.04024e-05	1.03339	1.01044	-0.0108166	0.989242	0.0362404	0.765347	1	0.999995
chr1.173115604.T.G	rs17300100	G	Severity	CAV	G	-	270.3	Disorders of plasma protein metabolism	endocrine/metabolic	353	35895	3	0	0	0.666981	-0.0470071	0.954081	0.157498	0.765351	1	0.999995
chr2.60480453.A.G	rs1123573	A	Severity	CAV-FE	G	BCL11A	530.2	Esophageal bleeding (varices/hemorrhage)	digestive	249	28407	3	0.0241151	40.8882	3.38342	-0.0295859	0.970847	0.0991313	0.765358	1	0.999995
chr11.88436431.C.T	rs72953026	T	Severity	CAV-FE	T	-	244	Hypothyroidism	endocrine/metabolic	3790	30892	3	4.95706e-06	0	1.85484	0.0104853	1.01054	0.0351324	0.76536	1	0.999995
chr8.38996464.C.A	rs7840270	C	Severity	CAV-FE	A	ADAM9	173	Neoplasm of uncertain behavior of skin	neoplasms	409	36348	3	0.0413544	58.2141	4.78631	-0.0218958	0.978342	0.0733655	0.765361	1	0.999995
chr6.18015216.C.T	rs140247774	T	Severity	CAV	T	-	255.21	Glucocorticoid deficiency	endocrine/metabolic	215	34834	3	2.0364e-06	18.6109	2.45733	-0.0827222	0.920607	0.277174	0.765361	1	0.999995
chr11.2872637.A.G	rs10766439	A	Severity	CAV	A	-	365	Glaucoma	sense organs	2216	33007	3	0.00180876	31.045	2.90044	0.0112261	1.01129	0.0376151	0.765363	1	0.999995
chr4.44416575.T.C	rs35540967	C	Severity	CAV	C	KCTD8	585.3	Chronic renal failure [CKD]	genitourinary	2529	31936	3	0.0187433	52.4692	4.2078	-0.0207611	0.979453	0.0695642	0.765364	1	0.999995
chrX.15564667.C.T	rs2074192	T	Severity (T allele); Severity for males > 50 y.o (T allele); Protective (C allele); Protective (CT genotype)	CAV	T	ACE2	153.2	Colon cancer	neoplasms	225	34299	3	0	0	0.821718	-0.0330679	0.967473	0.110802	0.765365	1	0.999995
chr21.41426103.C.A	rs17000900	A	Severity	CAV-FE	A	MX1	578.2	Blood in stool	digestive	374	34031	3	4.51616e-06	27.2493	2.74911	0.0309951	1.03148	0.10386	0.765375	1	0.999995
chr6.31575254.G.A	rs1800629	A	Risk factor*Conflicting; Severity*Conflicting; Protective*Conflicting	CAV-FE	A	TNF	743.11	Osteoporosis NOS	musculoskeletal	2385	34795	3	0.00993911	50.0175	4.0014	0.016949	1.01709	0.0567956	0.765382	1	0.999995
chr2.36677870.C.A	rs6714112	C	Severity	CAV	A	-	415	Pulmonary heart disease	circulatory system	745	37592	3	0.0133192	40.1732	3.34298	-0.0231054	0.97716	0.0774273	0.765388	1	0.999995
chr10.22439346.T.C	-	HLA-A*02:02	Protective	IP	C	HLA-A	313	Pervasive developmental disorders	mental disorders	297	37980	3	0.153278	30.6792	2.88514	0.0585303	1.06028	0.196139	0.765388	1	0.999995
chr4.153687301.A.G	rs1898830	G	Severity; Risk factor	CAV	G	TLR2	175	Acquired absence of breast	neoplasms	175	33070	3	1.40744e-06	34.5227	3.05449	0.0361239	1.03678	0.121059	0.765399	1	0.999995
chr17.49863303.C.T	rs77534576	T	Severity	CAV	T	-	260.2	severe protein-calorie malnutrition	endocrine/metabolic	141	25227	3	0	0	0.103057	-0.125705	0.881875	0.421279	0.765406	1	0.999995
chr3.27146807.G.A	rs17317135	G	Severity	CAV	A	NEK10	443	Peripheral vascular disease	circulatory system	2629	32668	3	0	0	1.56313	-0.0284064	0.971993	0.0952032	0.765416	1	0.999995
chr17.9267091.C.T	rs34761447	C	Severity	CAV	T	STX8	793.2	NA	NA	136	38620	3	0	0	0.541324	0.0777954	1.0809	0.26073	0.765417	1	0.999995
chr6.158608455.C.T	rs117665206	T	Severity	CAV	T	TMEM181	300.11	Generalized anxiety disorder	mental disorders	1126	24367	3	0	0	0.874727	0.087833	1.09181	0.294372	0.765417	1	0.999995
chr19.50379362.T.C	rs1405655	C	Severity	CAV-FE	C	NR1H2	738.4	Acquired spondylolisthesis	musculoskeletal	123	27526	2	0.00399118	9.59121	1.10609	-0.0401414	0.960654	0.134535	0.76542	1	0.999995
chr7.128938247.T.G	rs10488631	TCTA haplotype	Severity in European-Americans	CAV	G	IRF5	279.1	Immunity deficiency	endocrine/metabolic	111	12575	1	NA	NA	0	0.0405726	1.04141	0.135983	0.765424	1	0.999995
chr21.41464802.A.G	rs462574	A	Possible functional consequences	FCP + IP	A	TMPRSS2	071.1	HIV infection, symptomatic	infectious diseases	2619	27802	3	2.32579e-06	43.7542	3.55582	0.012919	1.013	0.0433006	0.765431	1	0.999995
chr10.28606315.C.T	rs12773860	T	Severity	CAV	T	WAC	204	Leukemia	neoplasms	292	37912	3	0	0	0.177504	0.0483835	1.04957	0.162169	0.765434	1	0.999995
chr2.127137039.A.G	rs744373	G	Severity	CAV	G	-	375	Disorders of lacrimal system	sense organs	101	33625	3	0	0	0.725524	-0.0442578	0.956707	0.148341	0.765435	1	0.999995
chr21.41426103.C.A	rs17000900	A	Severity	CAV-FE	A	MX1	646	Other complications of pregnancy NEC	pregnancy complications	129	38682	3	0	0	0.0968465	0.0526552	1.05407	0.176488	0.765436	1	0.999995
chr11.26675470.T.G	rs10835056	G	Severity	CAV	T	SLC5A12	281.9	Deficiency anemias	hematopoietic	108	28995	3	0.0269722	21.6604	2.55299	-0.0434546	0.957476	0.145656	0.765446	1	0.999995
chr1.3081749.G.A	rs12745140	A	Severity	CAV	A	PRDM16	627.2	Symptomatic menopause	genitourinary	632	30857	3	0	0	0.259153	-0.0388591	0.961886	0.130254	0.765448	1	0.999995
chr19.31533051.C.A	rs8105499	C	Severity	CAV	A	LINC02841	199	Neoplasm of uncertain behavior	neoplasms	363	34506	3	0	0	0.319077	0.0259203	1.02626	0.0868844	0.765451	1	0.999995
chr9.132278286.T.C	rs11243705	C	Severity	CAV	C	SETX	586.2	Cyst of kidney, acquired	genitourinary	486	31494	3	0	0	0.642812	0.0286103	1.02902	0.0959035	0.765456	1	0.999995
chr6.147217556.A.G	rs116898161	G	Severity	CAV	G	STXBP5	741.4	Joint effusions	musculoskeletal	333	35759	3	0	0	1.1247	0.096846	1.10169	0.32464	0.76546	1	0.999995
chr9.131672331.T.G	rs12551879	G	Severity	CAV	G	RAPGEF1	244.4	Hypothyroidism NOS	endocrine/metabolic	3132	31164	3	0.018749	72.1075	7.17038	-0.0148728	0.985237	0.0498556	0.765461	1	0.999995
chr8.124324323.T.C	rs72711165	C	Severity	CAV-FE	C	TMEM65	465	Acute upper respiratory infections of multiple or unspecified sites	respiratory	4015	28407	3	0	0	1.15203	-0.0259765	0.974358	0.0870769	0.765462	1	0.999995
chr15.60845514.G.A	rs17303202	A	Risk factor; Severity	CAV-FE	A	RORA	587	Kidney replaced by transpant	genitourinary	408	32032	3	0	0	0.18748	-0.0243742	0.97592	0.0817064	0.765463	1	0.999995
chr10.22439346.T.C	-	HLA-A*02:02	Protective	IP	C	HLA-A	577	Diseases of pancreas	digestive	437	38287	3	0	0	0.301496	-0.0511427	0.950143	0.17144	0.765465	1	0.999995
chr12.8058591.T.C	rs7842	C	Risk factor; Severity	CAV	C	C3AR1	724	Other and unspecified disorders of back	musculoskeletal	676	33309	3	0.00333734	21.9662	2.56299	-0.0177654	0.982391	0.0595533	0.765465	1	0.999995
chr2.112913801.G.T	rs3811046	T	Risk factor	CAV	T	IL37	480	Pneumonia	respiratory	403	8125	1	NA	NA	0	-0.0264497	0.973897	0.0886666	0.76547	1	0.999995
chr17.9267091.C.T	rs34761447	C	Severity	CAV	T	STX8	276.41	Acidosis	endocrine/metabolic	194	33856	3	0	0	1.29929	0.0696991	1.07219	0.233657	0.765477	1	0.999995
chr8.40324459.C.A	rs11779911	C	Severity	CAV	A	SIRLNT	189	Cancer of urinary organs (incl. kidney and bladder)	neoplasms	291	36959	3	0	0	0.843098	-0.0286216	0.971784	0.0959544	0.765487	1	0.999995
chr12.47879112.A.G	rs2228570	AG genotype	Severity	CAV	A	VDR	174	Breast cancer	neoplasms	1122	31426	3	0	0	0.547465	0.0145156	1.01462	0.0486657	0.765495	1	0.999995
chr16.89196249.G.A	rs117169628	A	Severity	CAV	A	SLC22A31	594.3	Calculus of ureter	genitourinary	108	27929	2	0	0	0.00202665	-0.0665088	0.935655	0.222983	0.765499	1	0.999995
chr10.130802064.T.G	rs12253652	G	Severity	CAV	G	-	313.1	Attention deficit hyperactivity disorder	mental disorders	216	37396	3	0	0	0.483996	-0.044751	0.956236	0.150038	0.765501	1	0.999995
chr3.101705614.T.C	rs11919389	C	Risk factor	CAV	C	PDCL3P4	374	Other disorders of eyelids	sense organs	442	33551	3	0	0	0.132353	0.0222356	1.02248	0.0745501	0.765502	1	0.999995
chr4.69615987.C.T	rs7688383	T	Loss of smell and taste	CAV	T	UGT2A1	327.3	Sleep apnea	neurological	2766	29831	3	1.54378e-06	8.38191	2.18297	-0.00898027	0.99106	0.0301092	0.765507	1	0.999995
chr9.133257521.T.TC	rs8176719	TC	Severity; Risk factor	CAV-FE	TC	ABO	250.23	Type 2 diabetes with ophthalmic manifestations	endocrine/metabolic	681	26883	3	0.00661652	22.3989	2.57728	-0.0187741	0.981401	0.0629475	0.765512	1	0.999995
chr1.205208489.G.A	rs11240388	G	Severity	CAV-FE	A	DSTYK	427.11	Paroxysmal supraventricular tachycardia	circulatory system	214	19104	2	0.0265141	49.3772	1.97539	-0.033139	0.967404	0.111114	0.765517	1	0.999995
chr21.41660268.A.T	rs2252109	A	Severity	CAV	A	-	427.9	Palpitations	circulatory system	1662	17593	2	0.00553969	59.9242	2.49527	0.0114834	1.01155	0.0385051	0.765528	1	0.999995
chr4.111691870.C.T	rs112641600	C	Severity	CAV	T	-	401.2	Hypertensive heart and/or renal disease	circulatory system	474	21620	3	0	0	0.105667	0.0420017	1.0429	0.140838	0.76553	1	0.999995
chr5.180810828.C.T	rs113791144	T	Severity	CAV	T	-	573.3	Hepatomegaly	digestive	257	32855	3	0	0	0.387205	-0.0492771	0.951917	0.16524	0.765538	1	0.999995
chr2.112913801.G.T	rs3811046	T	Risk factor	CAV	G	IL37	276.12	Hyposmolality and/or hyponatremia	endocrine/metabolic	304	26250	2	0	0	0.299152	0.0278218	1.02821	0.093295	0.76554	1	0.999995
chr19.52830722.G.A	rs10411226	G	Severity	CAV	G	ZNF28	274	Gout and other crystal arthropathies	endocrine/metabolic	753	31875	3	0.0197747	64.941	5.70468	-0.0172292	0.982918	0.057775	0.765541	1	0.999995
chr2.195499753.A.C	rs73060484	C	Severity	CAV	C	-	318	Tobacco use disorder	mental disorders	3845	31793	3	0	0	0.331098	-0.0122702	0.987805	0.0411458	0.765542	1	0.999995
chr6.105878879.T.A	rs9386484	T	Severity	CAV	A	-	707.2	Chronic ulcer of leg or foot	dermatologic	636	31485	3	0	0	0.0582998	0.0182093	1.01838	0.0610621	0.765543	1	0.999995
chr9.78543197.A.G	rs7027911	A	Severity	CAV	G	-	627	Menopausal and postmenopausal disorders	genitourinary	1327	19742	2	0	0	0.000372696	0.0141115	1.01421	0.0473223	0.76555	1	0.999995
chr1.90742957.A.C	rs2166172	C	Severity	CAV-FE	C	-	710.19	Unspecified osteomyelitis	musculoskeletal	180	36389	3	0	0	0.895001	0.0369539	1.03765	0.12393	0.765563	1	0.999995
chr14.72467521.C.T	rs12587980	T	Severity	CAV	T	RGS6	764	Sciatica	symptoms	1919	31882	3	0.00546756	57.2225	4.67535	0.0105969	1.01065	0.0355381	0.765563	1	0.999995
chr4.111691870.C.T	rs112641600	C	Severity	CAV	T	-	415.11	Pulmonary embolism and infarction, acute	circulatory system	594	37377	3	0	0	1.39012	-0.0364738	0.964183	0.122322	0.765568	1	0.999995
chr9.133257521.T.TC	rs8176719	TC	Severity; Risk factor	CAV-FE	TC	ABO	193	Thyroid cancer	neoplasms	440	38205	3	0	0	1.33779	-0.0218929	0.978345	0.073428	0.765585	1	0.999995
chr17.34252769.A.G	rs1024611	G	Risk factor	CAV	G	CCL2	334	Degenerative disease of the spinal cord	neurological	218	35001	3	0	0	0.517286	-0.0334537	0.9671	0.112204	0.765588	1	0.999995
chr7.54580201.A.C	rs622568	C	Severity; Risk factor	CAV-FE	C	-	155	Cancer of liver and intrahepatic bile duct	neoplasms	325	36602	3	0	0	1.34428	0.0271904	1.02756	0.0912	0.765596	1	0.999995
chr13.41746691.T.A	rs10507497	A	Severity	CAV-FE	A	VWA8	379	Other disorders of eye	sense organs	1071	33538	3	0	0	1.02201	0.0160067	1.01614	0.0536961	0.765628	1	0.999995
chrX.12885540.A.T	rs179008	T	Severity; Risk factor	CAV	T	TLR7	655	Known or suspected fetal abnormality affecting management of mother	pregnancy complications	101	37982	3	0.0112903	0	1.77661	-0.0616979	0.940167	0.206974	0.76563	1	0.999995
chr1.154454494.A.C	rs2228145	A	Risk factor	CAV	C	IL6R	835	Internal derangement of knee	injuries & poisonings	207	38008	3	0.104362	70.8421	6.85921	0.0337996	1.03438	0.113386	0.765633	1	0.999995
chr4.107694523.TG.T	rs70947091	T	Severity	CAV-FE	T	PAPSS1	155	Cancer of liver and intrahepatic bile duct	neoplasms	324	36370	3	0	0	0.578263	-0.029347	0.971079	0.0984537	0.765642	1	0.999995
chr20.23046984.T.C	rs1042580	C	Severity	CAV	C	THBD	726.1	Enthesopathy	musculoskeletal	736	17811	2	6.74625e-06	0.0929653	1.00093	-0.0178448	0.982313	0.0598668	0.765645	1	0.999995
chr17.27263807.T.C	rs60811869	C	Severity	CAV	C	-	427.1	Paroxysmal tachycardia, unspecified	circulatory system	698	29549	3	0	0	0.444583	-0.0476168	0.953499	0.159752	0.765651	1	0.999995
chr2.196087686.G.A	rs2176724	A	Severity	CAV	A	-	110.2	Dermatomycoses	infectious diseases	295	31325	3	0	0	1.35783	0.0312102	1.0317	0.104708	0.765652	1	0.999995
chr9.21131628.G.C	rs12236000	G	Severity	CAV	C	-	287.3	Thrombocytopenia	hematopoietic	798	35806	3	6.58378e-06	0	1.80216	-0.0262716	0.974071	0.0881403	0.765653	1	0.999995
chr7.128938247.T.G	rs10488631	TCTA haplotype	Severity in European-Americans	CAV	G	IRF5	627	Menopausal and postmenopausal disorders	genitourinary	436	11536	1	NA	NA	0	-0.0216005	0.978631	0.072469	0.765653	1	0.999995
chr4.166008836.A.T	rs17047200	TT genotype	Severity (TT genotype)*Conflicting; Risk factor (AA genotype)*Conflicting	CAV	T	TLL1	512.7	Shortness of breath	respiratory	6700	22510	3	0.000373752	30.663	2.88446	-0.00812997	0.991903	0.0272777	0.765669	1	0.999995
chr16.85959043.C.T	rs12444486	C	Severity in African-Americans	CAV	C	-	302.1	Decreased libido	mental disorders	132	23286	3	0.00978568	17.1656	2.41445	-0.0383333	0.962392	0.128619	0.765674	1	0.999995
chr11.88436431.C.T	rs72953026	T	Severity	CAV-FE	T	-	442	Other aneurysm	circulatory system	867	33002	3	0	0	0.275587	0.0211631	1.02139	0.0710105	0.765682	1	0.999995
chr4.67963489.G.A	rs6552134	G	Possible functional consequences	FCP + IP	G	TMPRSS11A	295	Schizophrenia and other psychotic disorders	mental disorders	379	18240	2	0	0	0.202069	0.0237287	1.02401	0.0796287	0.76571	1	0.999995
chrX.15564142.G.A	rs147311723	A	Severity	CAV	A	ACE2	793.2	NA	NA	137	39073	3	0	0	0.000483417	0.302702	1.35351	1.01582	0.765713	1	0.999995
chr12.47902438.G.T	rs11574024	T	Severity	CAV	T	VDR	427.8	Sinoatrial node dysfunction (Bradycardia)	circulatory system	279	29533	3	0.00257196	0	1.55699	0.0603126	1.06217	0.202403	0.765716	1	0.999995
chr2.45584979.T.C	-	HLA-A*02:02	Protective	IP	C	HLA-A	994	Sepsis and SIRS	injuries & poisonings	202	28857	2	0.0312278	52.3643	2.09927	-0.0324193	0.968101	0.108802	0.765729	1	0.999995
chr2.113129630.T.C	rs419598	C	Risk factor	CAV	C	IL1RN	279.11	Deficiency of humoral immunity	endocrine/metabolic	105	27463	2	0.110082	52.2402	2.09381	0.0466329	1.04774	0.156506	0.765732	1	0.999995
chr7.54580201.A.C	rs622568	C	Severity; Risk factor	CAV-FE	C	-	743.11	Osteoporosis NOS	musculoskeletal	2380	34626	3	0	0	0.196911	0.0119	1.01197	0.0399382	0.765733	1	0.999995
chr4.111691870.C.T	rs112641600	C	Severity	CAV	T	-	110.1	Dermatophytosis	infectious diseases	2682	30918	3	0	0	1.32172	0.0175879	1.01774	0.0590275	0.765733	1	0.999995
chr12.47879112.A.G	rs2228570	AG genotype	Severity	CAV	A	VDR	512.1	Wheezing	respiratory	381	20025	3	0	0	0.695129	0.0243499	1.02465	0.0817236	0.765738	1	0.999995
chr14.35401887.C.T	rs696	CC genotype	Severity	CAV	T	NFKBIA	507	Pleurisy; pleural effusion	respiratory	231	27806	2	0	0	0.00632889	-0.0287569	0.971653	0.0965151	0.76574	1	0.999995
chr21.41508701.T.G	rs4283504	T	Possible functional consequences	FCP + IP	T	TMPRSS2	172.11	Melanomas of skin	neoplasms	116	27123	2	0	0	0.000410091	0.0710425	1.07363	0.238438	0.765741	1	0.999995
chr17.27263807.T.C	rs60811869	C	Severity	CAV	C	-	289	Other diseases of blood and blood-forming organs	hematopoietic	807	34479	3	0	0	0.248179	0.0431714	1.04412	0.144895	0.765742	1	0.999995
chr11.784340.C.G	rs7104929	G	Severity	CAV-FE	G	-	427.7	Tachycardia NOS	circulatory system	639	29317	3	0	0	1.74428	-0.0194471	0.980741	0.0652713	0.765747	1	0.999995
chr11.34482745.G.A	rs61882275	G	Severity	CAV	A	ELF5	246.7	Abnormal results of function study of thyroid	endocrine/metabolic	129	31061	3	0.0474463	49.1292	3.93153	0.0407269	1.04157	0.136695	0.765748	1	0.999995
chr15.60810211.C.T	rs341419	T	Severity	CAV-FE	T	RORA	375.1	Dry eyes	sense organs	1635	32856	3	0	0	0.0625576	-0.0134066	0.986683	0.0449988	0.765755	1	0.999995
chr21.33252612.A.G	rs2236757	A	Severity	CAV-FE	A	IFNAR2	274.1	Gout	endocrine/metabolic	776	36655	3	0	0	0.401752	-0.0176981	0.982458	0.0594031	0.765756	1	0.999995
chr3.157438240.A.G	rs1840680	AG genotype)	Protective	CAV	A	PTX3	1005	NA	NA	527	37290	3	0.0192478	57.0956	4.66153	-0.0194517	0.980736	0.0652896	0.765756	1	0.999995
chr5.142872984.C.T	rs10039856	C	Severity	CAV	T	ARHGAP26	280.2	Iron deficiency anemia secondary to blood loss (chronic)	hematopoietic	1111	29082	3	0	0	0.430549	-0.0158915	0.984234	0.0533413	0.765764	1	0.999995
chr22.43928847.C.G	rs738409	G	Protective*Conflicting; Severity*Conflicting	CAV	G	PNPLA3	288.2	Elevated white blood cell count	hematopoietic	432	34036	3	0	0	1.20744	-0.0241323	0.976157	0.0810025	0.765764	1	0.999995
chr3.101705614.T.C	rs11919389	C	Risk factor	CAV	C	PDCL3P4	429.3	Symptoms involving cardiovascular system	circulatory system	662	34052	3	0.00343562	15.3427	2.36247	-0.0185358	0.981635	0.0622177	0.765766	1	0.999995
chr4.71762286.C.T	rs113574864	T	Severity	CAV	T	GC	770	Myalgia and myositis unspecified	symptoms	711	38198	3	0	0	0.759174	-0.0275253	0.97285	0.0923925	0.765766	1	0.999995
chr13.112889041.C.T	rs9577175	T	Severity	CAV	T	ATP11A	496.21	Obstructive chronic bronchitis	respiratory	515	29446	3	0	0	1.2155	-0.0257091	0.974619	0.0863006	0.765778	1	0.999995
chr16.3500977.C.G	rs2301762	G	Severity	CAV	G	CLUAP1	277.7	Dysmetabolic syndrome X	endocrine/metabolic	225	36520	3	3.73176e-06	33.8575	3.02377	-0.0764831	0.926369	0.256741	0.76578	1	0.999995
chr1.244873270.T.C	rs12130553	C	Severity	CAV	T	-	071	Human immunodeficiency virus [HIV] disease	infectious diseases	1913	14388	2	0	0	0.00240456	-0.0123208	0.987755	0.0413592	0.765781	1	0.999995
chr10.52771466.C.T	rs1800451	T	Potential functional effect on protein	FCP + IP	T	MBL2	225.1	Benign neoplasm of brain, cranial nerves, meninges	neoplasms	167	38693	3	0	0	1.37994	0.0570638	1.05872	0.191558	0.765785	1	0.999995
chr17.45422978.G.C	rs1230082	G	Severity	CAV	G	ARHGAP27	627.3	Postmenopausal atrophic vaginitis	genitourinary	526	23759	2	0	0	0.0301239	-0.0199823	0.980216	0.0670812	0.765793	1	0.999995
chr19.39248147.C.T	rs12979860	C	Severity (C allele)*Conflicting; Risk factor (T allele)*Conflicting	CAV	C	IFNL4	626.11	Absent or infrequent menstruation	genitourinary	145	7398	1	NA	NA	0	-0.0387675	0.961974	0.130145	0.765796	1	0.999995
chr3.157438240.A.G	rs1840680	AG genotype)	Protective	CAV	A	PTX3	433.2	Occlusion of cerebral arteries	circulatory system	1142	35859	3	0	0	0.476551	-0.0137605	0.986334	0.0461958	0.765799	1	0.999995
chr16.89196249.G.A	rs117169628	A	Severity	CAV	A	SLC22A31	741.2	Stiffness of joint	musculoskeletal	1261	35682	3	0	0	1.33231	0.0227996	1.02306	0.0765416	0.765801	1	0.999995
chr10.52771482.G.A	rs5030737	A	Potential functional effect on protein	FCP + IP	A	MBL2	599.5	Frequency of urination and polyuria	genitourinary	2400	28954	3	0	0	0.975269	0.0229239	1.02319	0.0769612	0.765807	1	0.999995
chr11.1219991.G.T	rs35705950	T	Protective	CAV	T	MUC5B	519	Other diseases of respiratory system, not elsewhere classified	respiratory	306	37922	3	0	0	0.636262	-0.0504903	0.950763	0.16951	0.765809	1	0.999995
chr3.157438240.A.G	rs1840680	AG genotype)	Protective	CAV	A	PTX3	496.3	Bronchiectasis	respiratory	276	29602	3	0	0	0.0336628	0.0267115	1.02707	0.0896794	0.765813	1	0.999995
chr8.37849759.C.T	rs138763430	T	Severity	CAV	T	BRF2	519.8	Other diseases of respiratory system, NEC	respiratory	181	38287	3	0	0	0.000762202	0.302063	1.35265	1.01413	0.765814	1	0.999995
chr3.27146807.G.A	rs17317135	G	Severity	CAV	A	NEK10	257.1	Testicular hypofunction	endocrine/metabolic	560	34428	3	0	0	1.21533	0.0522876	1.05368	0.175563	0.765834	1	0.999995
chr1.155197995.A.G	rs41264915	A	Severity	CAV-FE	G	THBS3	483	Acute bronchitis and bronchiolitis	respiratory	423	34165	3	0	0	0.0220357	0.029019	1.02944	0.0974365	0.765837	1	0.999995
chr1.155133406.T.G	rs4971066	G	Risk factor	CAV	G	EFNA1	054	Herpes simplex	infectious diseases	1221	27661	3	0	0	0.391383	0.0179072	1.01807	0.0601284	0.765844	1	0.999995
chr5.96909661.C.T	rs150892504	T	Severity	CAV	T	ERAP2	279.7	Other immunological findings	endocrine/metabolic	1659	36366	3	1.35939e-07	7.89297	2.17139	0.0801327	1.08343	0.269075	0.76585	1	0.999995
chr1.155197995.A.G	rs41264915	A	Severity	CAV-FE	G	THBS3	355.1	Chronic pain syndrome	neurological	601	35319	3	0.0438529	69.86	6.6357	-0.0241369	0.976152	0.0810535	0.765864	1	0.999995
chr1.155197995.A.G	rs41264915	A	Severity	CAV-FE	G	THBS3	735.3	Hallux valgus (Bunion)	musculoskeletal	220	35955	3	0	0	0.596756	0.0393993	1.04019	0.132306	0.765865	1	0.999995
chr19.50259161.A.G	rs1651553	G	Severity	CAV	A	MYH14	270.32	Paraproteinemia	endocrine/metabolic	252	35905	3	0.0464699	60.7056	5.08978	-0.0299348	0.970509	0.100525	0.765869	1	0.999995
chr8.40324459.C.A	rs11779911	C	Severity	CAV	A	SIRLNT	470	Septal Deviations/Turbinate Hypertrophy	respiratory	524	25241	3	0	0	0.577077	-0.0211372	0.979085	0.0709825	0.765871	1	0.999995
chr4.69615987.C.T	rs7688383	T	Loss of smell and taste	CAV	T	UGT2A1	478	Throat pain	respiratory	153	26035	3	0.0637627	51.8414	4.15295	-0.0373784	0.963312	0.125533	0.765889	1	0.999995
chr3.61768231.T.A	rs672699	A	Severity	CAV	T	PTPRG	443.9	Peripheral vascular disease, unspecified	circulatory system	1949	33207	3	0.00292109	31.2684	2.90987	-0.0111927	0.98887	0.0375901	0.76589	1	0.999995
chr19.50379362.T.C	rs1405655	C	Severity	CAV-FE	C	NR1H2	285.2	Anemia of chronic disease	hematopoietic	460	23100	2	0.0341967	75.4914	4.0802	0.0210605	1.02128	0.070731	0.76589	1	0.999995
chr2.113129630.T.C	rs419598	C	Risk factor	CAV	C	IL1RN	704	Diseases of hair and hair follicles	dermatologic	1223	34351	3	0	0	1.16233	-0.0156809	0.984441	0.0526643	0.765892	1	0.999995
chr1.155175305.G.A	rs7528026	A	Severity	CAV	A	TRIM46	555.21	Ulcerative colitis (chronic)	digestive	271	28347	3	0	0	0.899948	0.0978164	1.10276	0.328519	0.765895	1	0.999995
chr8.73355963.T.C	rs2010843	C	Severity	CAV	T	RDH10-AS1	442	Other aneurysm	circulatory system	478	11702	1	NA	NA	0	-0.0209975	0.979221	0.0705218	0.765898	1	0.999995
chr17.8109899.C.T	rs151256885	T	Severity	CAV	T	ALOXE3	649	Other conditions or status of the mother complicating pregnancy, childbirth, or the puerperium	pregnancy complications	279	38210	3	0	0	0.688054	0.0839153	1.08754	0.28184	0.765901	1	0.999995
chr5.96909661.C.T	rs150892504	T	Severity	CAV	T	ERAP2	195.1	Malignant neoplasm, other	neoplasms	155	35225	3	0	0	0.000826227	0.218162	1.24379	0.732728	0.765902	1	0.999995
chr19.50379362.T.C	rs1405655	C	Severity	CAV-FE	C	NR1H2	743.1	Osteoporosis	musculoskeletal	2050	26152	2	0.00218219	44.1046	1.78906	0.0109835	1.01104	0.0368899	0.765904	1	0.999995
chr4.188627868.CTCT.C	rs1734523522	C	Severity	CAV	C	LINC01060	580.32	Nephritis and nephropathy with pathological lesion	genitourinary	152	31627	3	0.260458	69.2565	6.50544	0.0566558	1.05829	0.190291	0.765908	1	0.999995
chr6.158608455.C.T	rs117665206	T	Severity	CAV	T	TMEM181	789	Nausea and vomiting	symptoms	1473	35355	3	0.913672	71.7882	7.08924	-0.104988	0.900335	0.352643	0.765918	1	0.999995
chr17.15965007.C.T	rs8081547	T	Risk factor	FCP + IP	T	ADORA2B	256.4	Polycystic ovaries	endocrine/metabolic	397	33438	3	0	0	0.838136	-0.0290066	0.97141	0.0974328	0.765925	1	0.999995
chr19.39248147.C.T	rs12979860	C	Severity (C allele)*Conflicting; Risk factor (T allele)*Conflicting	CAV	T	IFNL4	367.1	Myopia	sense organs	283	26552	2	0	0	0.0561201	0.026177	1.02652	0.0879282	0.765925	1	0.999995
chr11.1219991.G.T	rs35705950	T	Protective	CAV	T	MUC5B	300.4	Dysthymic disorder	mental disorders	604	24106	3	0.145583	65.9739	5.87784	0.0382135	1.03895	0.12836	0.765927	1	0.999995
chrX.15586459.TAAATC.T	rs755766792	T	Severity	CAV	T	ACE2	442	Other aneurysm	circulatory system	877	33394	3	0	0	0.0026367	0.309892	1.36328	1.04097	0.765935	1	0.999995
chrX.15564142.G.A	rs147311723	A	Severity	CAV	A	ACE2	695.7	Prurigo and Lichen	dermatologic	299	32372	3	1.07264	16.5793	2.39749	0.175688	1.19207	0.590181	0.765943	1	0.999995
chr10.52771475.C.T	rs1800450	T	Severity	CAV	T	MBL2	165	Cancer within the respiratory system	neoplasms	314	38940	3	0.0874771	55.309	4.47517	-0.0412959	0.959545	0.138726	0.765947	1	0.999995
chr4.44416575.T.C	rs35540967	C	Severity	CAV	C	KCTD8	528.1	Stomatitis and mucositis	digestive	123	37124	3	0	0	0.013793	0.0802802	1.08359	0.269688	0.765949	1	0.999995
chr3.27146807.G.A	rs17317135	G	Severity	CAV	A	NEK10	401	Hypertension	circulatory system	15366	21439	3	0.00437407	23.5115	2.61477	0.0166216	1.01676	0.0558388	0.765953	1	0.999995
chr12.6845711.C.T	rs5443	T	protective	CAV	T	CDCA3	706.1	Acne	dermatologic	528	25399	2	0.00132757	12.6071	1.14426	0.0198212	1.02002	0.0665882	0.765957	1	0.999995
chr9.3320390.C.A	rs72699049	A	Severity	CAV	A	RFX3	195.1	Malignant neoplasm, other	neoplasms	154	35089	3	3.25351e-06	7.938	2.17245	0.0991211	1.1042	0.332993	0.765957	1	0.999995
chr12.6845711.C.T	rs5443	T	protective	CAV	T	CDCA3	175	Acquired absence of breast	neoplasms	148	25329	2	0	0	0.184375	-0.0370903	0.963589	0.124603	0.765957	1	0.999995
chr15.60845514.G.A	rs17303202	A	Risk factor; Severity	CAV-FE	A	RORA	473	Diseases of the larynx and vocal cords	respiratory	912	26645	3	0	0	0.43528	-0.0162799	0.983852	0.0546921	0.765959	1	0.999995
chr16.3500977.C.G	rs2301762	G	Severity	CAV	G	CLUAP1	433.31	Transient cerebral ischemia	circulatory system	645	35676	3	0.0245289	26.5169	2.72171	-0.0474334	0.953674	0.159353	0.76596	1	0.999995
chr15.90866675.C.T	rs79742014	T	Protective	IP	T	FURIN	592.1	Cystitis	genitourinary	692	31835	3	0	0	0.0036429	-0.0634814	0.938492	0.21327	0.765965	1	0.999995
chr4.106022043.T.C	rs11729561	T	Severity	CAV	C	-	270.32	Paraproteinemia	endocrine/metabolic	254	35750	3	0.00798516	0	1.7422	-0.0547327	0.946738	0.18388	0.765967	1	0.999995
chr10.89010241.T.C	rs982764	T	Severity	CAV-FE	C	FAS	305.2	Eating disorder	mental disorders	102	24191	3	0	0	0.0274809	-0.0466701	0.954402	0.156793	0.765968	1	0.999995
chr10.43519603.G.T	rs10793436	G	Severity	CAV	G	-	452	Other venous embolism and thrombosis	circulatory system	344	7340	1	NA	NA	0	-0.0239227	0.976361	0.0803739	0.765976	1	0.999995
chr19.50259161.A.G	rs1651553	G	Severity	CAV	A	MYH14	363	Chorioretinal inflammations, scars, and other disorders of choroid	sense organs	143	33463	3	6.28369e-06	0	1.65904	-0.0399054	0.96088	0.134071	0.765976	1	0.999995
chr4.5820150.T.C	rs3774881	T	Severity	CAV	T	CRMP1	241.1	Nontoxic uninodular goiter	endocrine/metabolic	321	6432	1	NA	NA	0	-0.0279592	0.972428	0.0939382	0.765982	1	0.999995
chr2.216660263.A.C	rs2270360	A	Severity	CAV	C	IGFBP2	580.2	Nephrotic syndrome without mention of glomerulonephritis	genitourinary	307	29244	3	0	0	1.67228	0.0320003	1.03252	0.107518	0.765986	1	0.999995
chr2.74462906.CA.C	rs765427546	C	Severity	CAV	C	MOGS	110.11	Dermatophytosis of nail	infectious diseases	1668	19400	2	0	0	0.00176711	0.314222	1.36919	1.05577	0.76599	1	0.999995
chr10.52771475.C.T	rs1800450	T	Severity	CAV	T	MBL2	571.51	Cirrhosis of liver without mention of alcohol	digestive	1266	32862	3	0	0	0.386562	-0.0189257	0.981252	0.06359	0.765993	1	0.999995
chrX.15596127.G.T	rs146598386	T	Severity	CAV	T	ACE2	300.12	Agorophobia, social phobia, and panic disorder	mental disorders	585	24348	3	0	0	0.190036	-0.175047	0.839417	0.588168	0.765997	1	0.999995
chr21.41473715.C.A	rs2298661	A	Protective	CAV-FE	A	TMPRSS2	613	Other nonmalignant breast conditions	genitourinary	670	37007	3	0.00137756	0	1.7058	0.020698	1.02091	0.0695482	0.766004	1	0.999995
chr16.89196249.G.A	rs117169628	A	Severity	CAV	A	SLC22A31	364	Corneal opacity and other disorders of cornea	sense organs	349	33999	3	0.040388	26.1837	2.70943	0.0413171	1.04218	0.138834	0.766008	1	0.999995
chr5.21768177.G.A	-	HLA-A*02:02	Protective	IP	A	HLA-A	276	Disorders of fluid, electrolyte, and acid-base balance	endocrine/metabolic	2535	32984	3	0	0	1.10411	-0.0105568	0.989499	0.0354746	0.766017	1	0.999995
chr1.87162490.C.T	rs10873821	C	Severity	CAV	T	LINC01140	287	Purpura and other hemorrhagic conditions	hematopoietic	674	27229	2	0	0	0.00137216	0.0184694	1.01864	0.0620637	0.766017	1	0.999995
chr12.6845711.C.T	rs5443	T	protective	CAV	T	CDCA3	586	Other disorders of the kidney and ureters	genitourinary	1178	24867	2	0	0	0.00303052	-0.0134406	0.986649	0.0451653	0.766018	1	0.999995
chr4.111691870.C.T	rs112641600	C	Severity	CAV	T	-	242.1	Graves' disease	endocrine/metabolic	454	30769	3	0.0628637	50.7029	4.05703	0.0413158	1.04218	0.138838	0.766022	1	0.999995
chr7.117642566.G.A	rs77010898	A	Severity	CAV	A	CFTR	720	Spinal stenosis	musculoskeletal	396	25317	2	0	0	0.000252644	-0.2182	0.803965	0.733257	0.766027	1	0.999995
chr6.31575324.G.A	rs361525	G	Severity	CAV-FE	A	TNF	416	Cardiomegaly	circulatory system	249	37946	3	0.0376724	24.3587	2.64406	0.063347	1.0654	0.212881	0.766032	1	0.999995
chr1.155175305.G.A	rs7528026	A	Severity	CAV	A	TRIM46	707.1	Decubitus ulcer	dermatologic	232	37727	3	0	0	0.199811	-0.136582	0.872335	0.459002	0.766037	1	0.999995
chr4.71742666.T.G	rs2282679	G	Severity	CAV	G	GC	375	Disorders of lacrimal system	sense organs	101	33686	3	0	0	1.42847	0.0558422	1.05743	0.187672	0.766045	1	0.999995
chr6.52236941.T.C	rs763780	C	Protective	FCP	C	IL17F	585.2	Renal failure NOS	genitourinary	159	32108	3	0.13533	13.9546	2.32435	-0.0724719	0.930092	0.24356	0.766045	1	0.999995
chr13.41746691.T.A	rs10507497	A	Severity	CAV-FE	A	VWA8	296	Mood disorders	mental disorders	6620	24266	3	0.000557233	20.3594	2.51128	0.00726802	1.00729	0.0244261	0.766045	1	0.999995
chr3.149000300.G.T	rs76488148	T	Severity	CAV	T	GYG1	509	Respiratory failure, insufficiency, arrest	respiratory	262	36433	3	0.0546603	30.9185	2.89513	-0.0467216	0.954353	0.15702	0.766046	1	0.999995
chrX.15599938.A.G	rs2106809	G	Severity	CAV	G	ACE2	426.31	Right bundle branch block	circulatory system	136	29650	3	0.0535804	34.0277	3.03158	0.0541167	1.05561	0.181874	0.766046	1	0.999995
chr11.611919.C.G	rs702966	C	Severity in African-Americans	CAV	G	PHRF1	172	Skin cancer	neoplasms	654	27862	2	0	0	0.701437	-0.0183541	0.981813	0.0616844	0.766048	1	0.999995
chr5.131995059.C.T	rs56162149	T	Severity	CAV-FE	T	ACSL6	411.4	Coronary atherosclerosis	circulatory system	3167	24767	2	0	0	0.89256	-0.0105742	0.989481	0.0355389	0.766054	1	0.999995
chr10.8988345.A.T	rs71481792	A	Severity	CAV	T	-	420.2	Pericarditis	circulatory system	179	36986	3	0.213548	74.0419	7.70473	-0.0408595	0.959964	0.137328	0.766061	1	0.999995
chrX.15564142.G.A	rs147311723	A	Severity	CAV	A	ACE2	726	Peripheral enthesopathies and allied syndromes	musculoskeletal	1986	18403	2	0	0	0.244469	0.0622367	1.06421	0.209179	0.766064	1	0.999995
chr9.87726151.C.T	rs41312184	C;T	Possible functional consequences	FCP + IP	T	CTSL	800	Fracture of lower limb	injuries & poisonings	392	35237	3	0.118769	0	1.20979	-0.0971932	0.907381	0.326671	0.766064	1	0.999995
chr9.78543197.A.G	rs7027911	A	Severity	CAV	A	-	599	Other symptoms/disorders or the urinary system	genitourinary	1247	10702	1	NA	NA	0	-0.0130558	0.987029	0.0438813	0.766065	1	0.999995
chr8.97128242.T.C	rs7817272	C	Severity	CAV	C	CPQ	286.9	Abnormal coagulation profile	hematopoietic	206	36001	3	0	0	1.28957	0.0324897	1.03302	0.1092	0.766066	1	0.999995
chr1.31151182.G.C	rs12083278	C	Severity	CAV	G	-	555.2	Ulcerative colitis	digestive	394	26274	3	3.37366e-07	27.8724	2.77286	-0.0232059	0.977061	0.0779972	0.766068	1	0.999995
chr1.155133406.T.G	rs4971066	G	Risk factor	CAV	G	EFNA1	411.1	Unstable angina (intermediate coronary syndrome)	circulatory system	173	32773	3	0	0	0.16695	-0.0470156	0.954073	0.158025	0.766069	1	0.999995
chr14.72467521.C.T	rs12587980	T	Severity	CAV	T	RGS6	250	Diabetes mellitus	endocrine/metabolic	8286	26806	3	0	0	1.86459	-0.00614755	0.993871	0.0206627	0.76607	1	0.999995
chr21.41509390.C.G	rs12626358	G	Possible functional consequences	FCP + IP	G	TMPRSS2	426.92	Cardiac defibrillator in situ	circulatory system	418	29077	3	0	0	1.18485	0.0261096	1.02645	0.0877583	0.766072	1	0.999995
chr9.133251249.A.G	rs7849280	G	Protective	CAV	G	ABO	731	Osteitis deformans and osteopathies associated with other disorders classified elsewhere	musculoskeletal	644	32115	3	0.00635824	2.75859	2.05674	0.0252659	1.02559	0.0849237	0.766075	1	0.999995
chrX.15600857.A.G	rs73635825	G	Risk factor*Conflicting; Protective*Conflicting	FCP + IP	G	ACE2	375.1	Dry eyes	sense organs	1311	21587	2	0	0	0.00322542	-0.307205	0.7355	1.03259	0.766077	1	0.999995
chr2.6013310.G.A	rs73910904	A	Risk factor	CAV	A	-	278.1	Obesity	endocrine/metabolic	7218	25867	3	0	0	0.182051	-0.0198899	0.980307	0.0668547	0.766077	1	0.999995
chr17.8109899.C.T	rs151256885	T	Severity	CAV	T	ALOXE3	112	Candidiasis	infectious diseases	1208	31132	3	0	0	0.172118	-0.0369179	0.963755	0.124091	0.76608	1	0.999995
chr15.60902209.A.G	rs4774377	G	Risk factor	CAV-FE	G	RORA	507	Pleurisy; pleural effusion	respiratory	287	35905	3	0.0786559	77.4987	8.88838	0.0270157	1.02738	0.0908155	0.766101	1	0.999995
chr17.15965007.C.T	rs8081547	T	Risk factor	FCP + IP	T	ADORA2B	550	Abdominal hernia	digestive	1900	34724	3	0	0	0.797229	-0.0131677	0.986919	0.0442643	0.766102	1	0.999995
chr9.133257521.T.TC	rs8176719	TC	Severity; Risk factor	CAV-FE	TC	ABO	696.41	Psoriasis vulgaris	dermatologic	597	31423	3	0.00047714	5.69574	2.1208	-0.0188062	0.98137	0.0632192	0.766104	1	0.999995
chr10.98166813.G.T	rs10786398	T	Severity	CAV	T	R3HCC1L	500	Lung disease due to external agents	respiratory	124	36509	3	0	0	0.38054	-0.0457719	0.95526	0.153869	0.766105	1	0.999995
chr10.76490426.T.C	rs114026383	C	Risk factor for European population	CAV	C	LRMDA	371.1	Uveitis, noninfectious or NOS	sense organs	213	33635	3	0	0	0.174878	-0.107246	0.898304	0.36053	0.766109	1	0.999995
chr5.131995059.C.T	rs56162149	T	Severity	CAV-FE	T	ACSL6	695.42	Systemic lupus erythematosus	dermatologic	321	23948	2	0	0	0.14847	0.0283391	1.02874	0.095271	0.766117	1	0.999995
chr11.34482745.G.A	rs61882275	G	Severity	CAV	A	ELF5	452	Other venous embolism and thrombosis	circulatory system	967	31807	3	0	0	0.51018	-0.0152136	0.984902	0.051146	0.76612	1	0.999995
chr2.45584979.T.C	-	HLA-A*02:02	Protective	IP	C	HLA-A	550	Abdominal hernia	digestive	1493	27417	2	0.0116401	75.1591	4.02561	0.0123395	1.01242	0.0414844	0.766123	1	0.999995
chr3.148742201.A.C	rs5186	C	Severity	CAV	C	AGTR1	588	Disorders resulting from impaired renal function	genitourinary	491	32091	3	0	0	0.666887	-0.0268729	0.973485	0.0903446	0.766124	1	0.999995
chr7.107967457.C.T	rs2237698	T	Severity	CAV	T	LAMB1	291.4	Specific nonpsychotic mental disorders due to brain damage	mental disorders	202	35040	3	0	0	1.35742	0.0455179	1.04657	0.15303	0.766127	1	0.999995
chr5.132485305.G.A	rs17622656	A	Risk factor	FCP + IP	A	IRF1	573.7	Abnormal results of function study of liver	digestive	770	32743	3	0	0	0.0423224	-0.0192154	0.980968	0.0646032	0.766133	1	0.999995
chr2.216660263.A.C	rs2270360	A	Severity	CAV	C	IGFBP2	429.2	Abnormal function study of cardiovascular system	circulatory system	333	31130	3	0	0	1.42121	0.0310611	1.03155	0.10443	0.766134	1	0.999995
chr9.78543197.A.G	rs7027911	A	Severity	CAV	A	-	809	Fracture of unspecified bones	injuries & poisonings	119	12301	1	NA	NA	0	0.0394078	1.04019	0.132493	0.766135	1	0.999995
chr1.155175305.G.A	rs7528026	A	Severity	CAV	A	TRIM46	695.3	Rosacea	dermatologic	292	24431	2	0.460233	59.3438	2.45965	-0.0929497	0.911239	0.312512	0.76614	1	0.999995
chr9.3320390.C.A	rs72699049	A	Severity	CAV	A	RFX3	250.25	Diabetes type 2 with peripheral circulatory disorders	endocrine/metabolic	1121	26846	3	0.464644	69.6935	6.59923	0.0391477	1.03992	0.131622	0.766142	1	0.999995
chr7.117611595.T.G	rs150212784	G	Severity	CAV	G	CFTR	340.1	Migrain with aura	neurological	282	25559	2	0	0	0.00110942	0.304915	1.35651	1.02519	0.766143	1	0.999995
chr1.173115604.T.G	rs17300100	G	Severity	CAV	G	-	363.3	Chorioretinal scars	sense organs	104	21564	2	0	0	0.192812	0.104035	1.10964	0.349788	0.766143	1	0.999995
chr15.33615902.C.T	rs12593288	C	Severity	CAV	T	RYR3	598	Abnormal findings on examination of urine	genitourinary	376	37854	3	2.83137e-07	22.1039	2.56752	-0.0302815	0.970172	0.101818	0.766155	1	0.999995
chr21.41473715.C.A	rs2298661	A	Protective	CAV-FE	A	TMPRSS2	555.2	Ulcerative colitis	digestive	424	28112	3	9.5094e-08	0	1.69466	0.026841	1.0272	0.0902501	0.766156	1	0.999995
chr4.107694523.TG.T	rs70947091	T	Severity	CAV-FE	T	PAPSS1	531.4	Peptic ulcer, site unspecified	digestive	295	38078	3	0	0	0.127827	0.0302694	1.03073	0.101778	0.766156	1	0.999995
chr5.159315942.T.G	rs3212227	T	Severity	FCP	G	IL12B	530.9	Heartburn	digestive	384	28328	3	0.0137449	27.3348	2.75235	-0.0236372	0.97664	0.0794777	0.766156	1	0.999995
chr15.60810211.C.T	rs341419	T	Severity	CAV-FE	T	RORA	359.2	Myopathy	neurological	148	35629	3	0.0573036	46.2207	3.7189	-0.04344	0.95749	0.146063	0.766157	1	0.999995
chr8.16932640.T.C	rs118072448	T	Severity	CAV	C	-	590	Pyelonephritis	genitourinary	204	31527	3	0	0	0.19517	-0.0894643	0.914421	0.300828	0.766166	1	0.999995
chr2.112913801.G.T	rs3811046	T	Risk factor	CAV	G	IL37	792	Abnormal Papanicolaou smear of cervix and cervical HPV	genitourinary	321	26747	2	0.0310708	55.8719	2.26613	0.0270468	1.02742	0.0909495	0.766174	1	0.999995
chr9.21131628.G.C	rs12236000	G	Severity	CAV	C	-	350.1	Abnormal involuntary movements	neurological	869	33256	3	0.00363921	22.2833	2.57345	0.0246495	1.02496	0.0828883	0.766175	1	0.999995
chr1.205208489.G.A	rs11240388	G	Severity	CAV-FE	G	DSTYK	261	Vitamin deficiency	endocrine/metabolic	2602	9161	1	NA	NA	0	0.00985793	1.00991	0.0331493	0.766176	1	0.999995
chr8.16932640.T.C	rs118072448	T	Severity	CAV	C	-	610.4	Benign neoplasm of breast	genitourinary	228	32961	3	0	0	0.0456652	-0.0804608	0.922691	0.270568	0.766178	1	0.999995
chr5.142872984.C.T	rs10039856	C	Severity	CAV	T	ARHGAP26	426.32	Left bundle branch block	circulatory system	129	29406	3	0	0	0.962433	0.0482021	1.04938	0.162093	0.766182	1	0.999995
chrX.15564175.T.C	rs41303171	C	Severity; Risk factor	CAV	C	ACE2	318	Tobacco use disorder	mental disorders	3863	32064	3	0	0	1.11142	0.0519776	1.05335	0.174797	0.766191	1	0.999995
chrX.15587729.C.T	rs4646140	T	Severity	CAV	T	ACE2	281.9	Deficiency anemias	hematopoietic	109	29275	3	0	0	0.344959	-0.105434	0.899934	0.354576	0.766198	1	0.999995
chr6.6924962.A.C	rs6933436	C	Severity	CAV	C	-	256	Ovarian dysfunction	endocrine/metabolic	420	33997	3	0.000580075	0	1.98337	-0.0235868	0.976689	0.0793254	0.766206	1	0.999995
chr2.162267541.C.T	rs1990760	T	Risk factor; Severity	CAV	T	IFIH1	250.3	Insulin pump user	endocrine/metabolic	1815	16300	2	0	0	0.0129466	-0.0126558	0.987424	0.0425643	0.766211	1	0.999995
chr21.41465921.C.T	rs62217525	C	Possible functional consequences	FCP + IP	T	TMPRSS2	474.2	Chronic tonsillitis and adenoiditis	respiratory	104	26325	3	0	0	0.531403	-0.12735	0.880425	0.428309	0.766212	1	0.999995
chr5.132485305.G.A	rs17622656	A	Risk factor	FCP + IP	A	IRF1	204	Leukemia	neoplasms	293	38204	3	0	0	0.399735	0.0308561	1.03134	0.103776	0.766213	1	0.999995
chr20.50172836.A.G	rs6122883	G	Severity	CAV-FE	G	LINC01273	090	Sexually transmitted infections (not HIV or hepatitis)	infectious diseases	896	37276	3	0	0	0.538687	-0.0166965	0.983442	0.0561563	0.766221	1	0.999995
chr15.60902209.A.G	rs4774377	G	Risk factor	CAV-FE	G	RORA	172.1	Melanomas of skin, dx or hx	neoplasms	132	27177	2	0.18679	77.7731	4.49906	-0.0376436	0.963056	0.126611	0.766225	1	0.999995
chr21.33287378.C.T	rs8178521	T	Severity	CAV-FE	T	IL10RB	366	Cataract	sense organs	2796	33740	3	0	0	0.779745	-0.0123084	0.987767	0.0413988	0.766227	1	0.999995
chr1.206773552.T.C	rs1800896	C	Severity	FCP	C	IL10	427.11	Paroxysmal supraventricular tachycardia	circulatory system	369	29633	3	0	0	0.691006	0.0233348	1.02361	0.0784857	0.766227	1	0.999995
chr6.105878879.T.A	rs9386484	T	Severity	CAV	A	-	345.1	Epilepsy	neurological	193	29151	3	0.14933	75.0955	8.03069	0.0325119	1.03305	0.109356	0.766236	1	0.999995
chr4.188627868.CTCT.C	rs1734523522	C	Severity	CAV	C	LINC01060	558	Noninfectious gastroenteritis	digestive	739	27968	3	0.00147746	0	1.89955	-0.0277066	0.972674	0.0931937	0.766237	1	0.999995
chrX.15561454.T.C	rs142017934	C	Severity	CAV	C	ACE2	574.1	Cholelithiasis	digestive	732	37304	3	0.0306723	0	1.07953	0.124654	1.13276	0.419289	0.766239	1	0.999995
chr3.61768231.T.A	rs672699	A	Severity	CAV	T	PTPRG	386	Vertiginous syndromes and other disorders of vestibular system	sense organs	511	32871	3	0.00859743	34.0473	3.03248	0.0209409	1.02116	0.0704378	0.766241	1	0.999995
chr14.55263686.C.T	rs10140801	T	Severity	CAV-FE	C	FBXO34-AS1	110.1	Dermatophytosis	infectious diseases	875	7040	1	NA	NA	0	-0.0215134	0.978716	0.0723653	0.766246	1	0.999995
chr5.180810828.C.T	rs113791144	T	Severity	CAV	T	-	773	NA	NA	4505	28994	3	0.000962141	0	1.81149	0.0130832	1.01317	0.0440089	0.766248	1	0.999995
chr12.47902438.G.T	rs11574024	T	Severity	CAV	T	VDR	442	Other aneurysm	circulatory system	874	33268	3	2.56495e-06	0	1.72685	0.0320792	1.0326	0.107911	0.766257	1	0.999995
chr1.205208489.G.A	rs11240388	G	Severity	CAV-FE	G	DSTYK	335	Multiple sclerosis	neurological	189	12047	1	NA	NA	0	0.0313654	1.03186	0.105515	0.766267	1	0.999995
chr1.196673103.G.A	rs800292	A	Severity	CAV	A	CFH	698	Pruritus and related conditions	dermatologic	806	27707	2	0	0	0.0488458	-0.0161781	0.983952	0.0544249	0.766272	1	0.999995
chr6.18015216.C.T	rs140247774	T	Severity	CAV	T	-	296	Mood disorders	mental disorders	6622	24114	3	1.56322e-06	0	1.7092	0.0168698	1.01701	0.0567534	0.766277	1	0.999995
chr2.195994321.C.T	rs191631470	T	Severity	CAV	T	DNAH7	509	Respiratory failure, insufficiency, arrest	respiratory	263	36735	3	0	0	0.00113123	-0.30084	0.740196	1.0121	0.766281	1	0.999995
chr3.101705614.T.C	rs11919389	C	Risk factor	CAV	C	PDCL3P4	550	Abdominal hernia	digestive	1984	36358	3	0.00579531	58.9584	4.87311	-0.0108491	0.98921	0.0364993	0.766283	1	0.999995
chr10.51197961.C.A	rs7897633	A	Severity in European-Americans	CAV	C	PRKG1	426.3	Bundle branch block	circulatory system	291	29603	3	0.0627809	64.3287	5.60675	0.0280309	1.02843	0.094304	0.766284	1	0.999995
chr4.143999443.G.A	rs7683365	A	Risk factor	FCP + IP	A	GYPB	276.5	Hypovolemia	endocrine/metabolic	174	30170	3	0.0189122	17.2319	2.41639	-0.0386282	0.962108	0.129961	0.766291	1	0.999995
chr10.52771466.C.T	rs1800451	T	Potential functional effect on protein	FCP + IP	T	MBL2	317.11	Alcoholic liver damage	mental disorders	258	31889	3	0	0	1.161	-0.0515801	0.949728	0.173542	0.766299	1	0.999995
chr8.124324323.T.C	rs72711165	C	Severity	CAV-FE	C	TMEM65	1002	NA	NA	1502	36259	3	0.185806	72.8866	7.37644	-0.0402495	0.96055	0.13542	0.7663	1	0.999995
chr8.38996464.C.A	rs7840270	C	Severity	CAV-FE	A	ADAM9	705	Disorders of sweat glands	dermatologic	244	32318	3	0	0	0.0424181	-0.0308993	0.969573	0.103962	0.7663	1	0.999995
chr6.6924962.A.C	rs6933436	C	Severity	CAV	C	-	459.9	Circulatory disease NEC	circulatory system	541	35099	3	0	0	0.73311	-0.0202673	0.979937	0.0681915	0.766305	1	0.999995
chr6.105878879.T.A	rs9386484	T	Severity	CAV	A	-	173	Neoplasm of uncertain behavior of skin	neoplasms	336	23464	2	0	0	0.177036	0.0277188	1.02811	0.0932662	0.766313	1	0.999995
chr1.196673103.G.A	rs800292	A	Severity	CAV	G	CFH	480	Pneumonia	respiratory	403	8084	1	NA	NA	0	-0.0260924	0.974245	0.0877956	0.766318	1	0.999995
chr15.33615902.C.T	rs12593288	C	Severity	CAV	T	RYR3	598.9	NA	NA	376	37857	3	3.96061e-06	22.1165	2.56794	-0.0302586	0.970195	0.101818	0.766326	1	0.999995
chr17.31410594.G.A	rs178840	G	Severity	CAV	G	RAB11FIP4	289.8	Polycythemia, secondary	hematopoietic	101	19868	2	0.0297809	36.1873	1.56708	-0.0439049	0.957045	0.147737	0.766328	1	0.999995
chr4.67963489.G.A	rs6552134	G	Possible functional consequences	FCP + IP	G	TMPRSS11A	721	Spondylosis and allied disorders	musculoskeletal	1646	24989	2	0.000437685	11.9144	1.13526	0.0116226	1.01169	0.0391098	0.766329	1	0.999995
chr11.71456403.G.T	rs12785878	G	Severity	CAV	T	NADSYN1	785	Abdominal pain	symptoms	5231	15986	2	0.0192169	91.4491	11.6947	0.00759724	1.00763	0.025565	0.766334	1	0.999995
chr14.76832814.C.CT	rs34279101	CT	Severity	CAV	CT	LRRC74A	253.2	Pituitary hypofunction	endocrine/metabolic	100	34698	3	0	0	0.189214	0.0554358	1.057	0.186544	0.766335	1	0.999995
chr11.88824823.A.G	rs10831496	G	Severity	CAV-FE	A	GRM5	275.3	Disorders of magnesium metabolism	endocrine/metabolic	112	24481	2	0.019391	26.8115	1.36633	0.0465451	1.04765	0.156627	0.766335	1	0.999995
chr19.24134099.G.A	rs10407383	A	Severity	CAV-FE	A	ZNF254	253	Disorders of the pituitary gland and its hypothalamic control	endocrine/metabolic	388	35048	3	0	0	0.734463	-0.0252908	0.975026	0.0851051	0.766335	1	0.999995
chr16.3500977.C.G	rs2301762	G	Severity	CAV	G	CLUAP1	590	Pyelonephritis	genitourinary	204	31764	3	0	0	0.0687668	0.0776099	1.0807	0.261164	0.766337	1	0.999995
chr4.67963885.A.G	rs17088850	G	Possible functional consequences	FCP + IP	G	TMPRSS11A	357	Inflammatory and toxic neuropathy	neurological	363	8576	1	NA	NA	0	0.029644	1.03009	0.0997551	0.766338	1	0.999995
chr14.55263686.C.T	rs10140801	T	Severity	CAV-FE	T	FBXO34-AS1	707.2	Chronic ulcer of leg or foot	dermatologic	477	28558	2	0	0	0.0966157	0.0203768	1.02059	0.0685717	0.766344	1	0.999995
chr4.69615987.C.T	rs7688383	T	Loss of smell and taste	CAV	T	UGT2A1	789	Nausea and vomiting	symptoms	1433	34481	3	0	0	0.538496	0.0121321	1.01221	0.0408284	0.766354	1	0.999995
chr5.142872984.C.T	rs10039856	C	Severity	CAV	T	ARHGAP26	475.9	Postnasal drip	respiratory	756	26484	3	0	0	0.589427	-0.0199214	0.980276	0.0670421	0.766354	1	0.999995
chr16.78590128.A.G	rs72803978	A	Severity	CAV	G	WWOX	686.1	Carbuncle and furuncle	dermatologic	140	21583	2	0	0	0.000853756	-0.150473	0.860301	0.506399	0.766358	1	0.999995
chr13.33129529.C.G	rs34425674	G	Risk factor	CAV	G	STARD13	512.7	Shortness of breath	respiratory	6806	23078	3	0	0	0.261807	0.0269201	1.02729	0.0905971	0.766359	1	0.999995
chr10.52771466.C.T	rs1800451	T	Potential functional effect on protein	FCP + IP	T	MBL2	600	Hyperplasia of prostate	genitourinary	1986	35235	3	0	0	0.719876	-0.0207651	0.979449	0.0698834	0.76636	1	0.999995
chr9.131672331.T.G	rs12551879	G	Severity	CAV	G	RAPGEF1	244	Hypothyroidism	endocrine/metabolic	3821	31164	3	0.0100444	61.1415	5.14688	0.0134478	1.01354	0.045259	0.766368	1	0.999995
chr12.52726315.TC.T	rs5798227	T	Risk factor	CAV	TC	-	585.33	Chronic Kidney Disease, Stage III	genitourinary	322	32066	3	0	0	0.591206	0.0397026	1.0405	0.133622	0.76637	1	0.999995
chr21.41473456.A.G	rs17854725	G	Severity	CAV	G	TMPRSS2	585.4	Chronic kidney disease, Stage I or II	genitourinary	512	19995	2	0	0	0.016923	-0.019661	0.980531	0.0661711	0.766372	1	0.999995
chr2.6013310.G.A	rs73910904	A	Risk factor	CAV	A	-	411	Ischemic Heart Disease	circulatory system	4480	33144	3	0	0	0.999643	-0.025448	0.974873	0.0856495	0.766376	1	0.999995
chr9.30504351.C.T	rs17775810	TT genotype	Protective	CAV	T	LINC01242	480	Pneumonia	respiratory	1300	33856	3	0.0078878	31.773	2.93139	-0.0182316	0.981934	0.0613616	0.766377	1	0.999995
chr14.55263686.C.T	rs10140801	T	Severity	CAV-FE	T	FBXO34-AS1	195	Cancer, suspected or other	neoplasms	340	26566	2	0.0606972	82.5678	5.73652	0.0237549	1.02404	0.0799548	0.766387	1	0.999995
chr21.41464802.A.G	rs462574	A	Possible functional consequences	FCP + IP	A	TMPRSS2	244.5	Congenital hypothyroidism	endocrine/metabolic	159	31023	3	0	0	0.650731	0.0575383	1.05923	0.193667	0.766391	1	0.999995
chr6.147217556.A.G	rs116898161	G	Severity	CAV	G	STXBP5	411.2	Myocardial infarction	circulatory system	527	33157	3	0	0	0.761897	-0.0744349	0.928268	0.250541	0.766393	1	0.999995
chr21.41465040.G.A	rs17001042	A	Possible functional consequences	FCP + IP	A	TMPRSS2	338	Pain	neurological	6414	28778	3	6.26972e-07	3.47854	2.07208	0.0144012	1.01451	0.0484743	0.766399	1	0.999995
chrX.15566297.A.G	rs4646179	G	Severity	CAV	G	ACE2	327	Sleep disorders	neurological	3885	30593	3	0	0	0.454006	-0.0246486	0.975653	0.082968	0.766401	1	0.999995
chr1.12192898.T.G	rs1061622	T	Severity	CAV-FE	G	TNFRSF1B	793.2	NA	NA	137	39027	3	0	0	1.75371	0.0451025	1.04614	0.151819	0.766404	1	0.999995
chr19.39248147.C.T	rs12979860	C	Severity (C allele)*Conflicting; Risk factor (T allele)*Conflicting	CAV	T	IFNL4	395	Heart valve disorders	circulatory system	1477	26355	2	0.000224596	6.34495	1.06775	0.0120463	1.01212	0.0405495	0.766408	1	0.999995
chr14.55263686.C.T	rs10140801	T	Severity	CAV-FE	C	FBXO34-AS1	071	Human immunodeficiency virus [HIV] disease	infectious diseases	1020	6095	1	NA	NA	0	-0.0207434	0.97947	0.0698272	0.766415	1	0.999995
chr4.69615987.C.T	rs7688383	T	Loss of smell and taste	CAV	T	UGT2A1	110.11	Dermatophytosis of nail	infectious diseases	1866	30604	3	0	0	1.0706	-0.0109742	0.989086	0.0369419	0.766415	1	0.999995
chr1.35908500.C.T	rs2765013	C	Severity	CAV	T	AGO1	259	Other endocrine disorders	endocrine/metabolic	178	34376	3	0	0	0.409118	-0.0390093	0.961742	0.131321	0.766426	1	0.999995
chr15.33615902.C.T	rs12593288	C	Severity	CAV	T	RYR3	594.1	Calculus of kidney	genitourinary	1205	36790	3	0.0209337	58.0017	4.7621	0.0172092	1.01736	0.057934	0.76643	1	0.999995
chrX.15599938.A.G	rs2106809	G	Severity	CAV	G	ACE2	598	Abnormal findings on examination of urine	genitourinary	379	38284	3	0	0	0.0946336	0.0267483	1.02711	0.0900482	0.766433	1	0.999995
chr1.161544752.A.C	rs396991	C	Severity	CAV-FE	C	FCGR3A	475	Chronic sinusitis	respiratory	1830	25025	3	0.0214433	83.0841	11.8232	0.0110016	1.01106	0.0370373	0.766435	1	0.999995
chr12.6845711.C.T	rs5443	T	protective	CAV	T	CDCA3	433	Cerebrovascular disease	circulatory system	1506	27280	2	0	0	0.00640903	-0.011956	0.988115	0.0402509	0.766439	1	0.999995
chr1.205208489.G.A	rs11240388	G	Severity	CAV-FE	A	DSTYK	426	Cardiac conduction disorders	circulatory system	1435	19104	2	0	0	0.00110328	0.0132174	1.01331	0.0444989	0.766446	1	0.999995
chr9.87725456.A.T	rs56952354	A;T	Possible functional consequences	FCP + IP	T	CTSL	800	Fracture of lower limb	injuries & poisonings	295	26653	2	0.0496094	18.3884	1.22532	0.0969182	1.10177	0.326302	0.766451	1	0.999995
chr7.22728408.A.G	rs2069837	G	Severity	CAV-FE	G	IL6	429.2	Abnormal function study of cardiovascular system	circulatory system	347	34159	3	0.021124	18.8759	2.46536	0.0377666	1.03849	0.127153	0.766453	1	0.999995
chr8.38996464.C.A	rs7840270	C	Severity	CAV-FE	A	ADAM9	172.11	Melanomas of skin	neoplasms	118	27291	2	0	0	0.99957	-0.0405387	0.960272	0.136487	0.766455	1	0.999995
chr7.22728408.A.G	rs2069837	G	Severity	CAV-FE	G	IL6	425	Cardiomyopathy	circulatory system	869	37741	3	0.0225929	52.0423	4.17034	-0.0240188	0.976267	0.0808743	0.766474	1	0.999995
chr1.205208489.G.A	rs11240388	G	Severity	CAV-FE	G	DSTYK	727.1	Synovitis and tenosynovitis	musculoskeletal	147	11000	1	NA	NA	0	0.0355275	1.03617	0.119626	0.766475	1	0.999995
chr19.24134099.G.A	rs10407383	A	Severity	CAV-FE	A	ZNF254	227.3	Benign neoplasm of pituitary gland and craniopharyngeal duct (pouch)	neoplasms	267	38205	3	0	0	0.780983	0.0291453	1.02957	0.0981369	0.766477	1	0.999995
chr13.112889041.C.T	rs9577175	T	Severity	CAV	T	ATP11A	382	Otalgia	sense organs	309	35895	3	0	0	0.536184	0.0317423	1.03225	0.106883	0.766481	1	0.999995
chr2.167953627.G.A	rs7595310	A	Severity	CAV-FE	A	STK39	994.2	Sepsis	injuries & poisonings	194	28596	2	0	0	0.251805	0.0344086	1.03501	0.115863	0.766484	1	0.999995
chr6.160731787.C.T	rs4252128	T	Potential functional effect on protein	FCP + IP	T	PLG	386	Vertiginous syndromes and other disorders of vestibular system	sense organs	512	32992	3	0	0	0.0418126	-0.0763221	0.926518	0.257002	0.766489	1	0.999995
chr4.153687301.A.G	rs1898830	G	Severity; Risk factor	CAV	G	TLR2	707.2	Chronic ulcer of leg or foot	dermatologic	714	37561	3	0.00579177	37.5323	3.20165	-0.0189961	0.981183	0.0639673	0.766492	1	0.999995
chr2.6013310.G.A	rs73910904	A	Risk factor	CAV	A	-	250.24	Type 2 diabetes with neurological manifestations	endocrine/metabolic	1540	26936	3	0.0501655	44.0184	3.5726	0.0389809	1.03975	0.131267	0.766498	1	0.999995
chr6.160731787.C.T	rs4252128	T	Potential functional effect on protein	FCP + IP	T	PLG	530	Diseases of esophagus	digestive	7547	28380	3	0.00425898	34.4694	3.05201	-0.0210758	0.979145	0.0709767	0.766512	1	0.999995
chr4.44416575.T.C	rs35540967	C	Severity	CAV	C	KCTD8	250.2	Type 2 diabetes	endocrine/metabolic	8101	26812	3	0	0	0.730507	-0.0130385	0.987046	0.0439099	0.766513	1	0.999995
chr1.244873270.T.C	rs12130553	C	Severity	CAV	T	-	1004	NA	NA	104	21236	2	0	0	0.328313	-0.0482709	0.952876	0.162563	0.766515	1	0.999995
chr13.41746691.T.A	rs10507497	A	Severity	CAV-FE	A	VWA8	574.2	Calculus of bile duct	digestive	179	37158	3	5.62681e-06	0	1.57396	-0.0393318	0.961432	0.132463	0.766522	1	0.999995
chr12.112919388.G.A	rs10774671	A	Severity (A allele); Protective (G allele)	CAV-FE	G	OAS1	280.2	Iron deficiency anemia secondary to blood loss (chronic)	hematopoietic	748	22832	2	0	0	0.274696	-0.0166553	0.983483	0.0560948	0.766532	1	0.999995
chr2.162267541.C.T	rs1990760	T	Risk factor; Severity	CAV	C	IFIH1	394.2	Mitral valve disease	circulatory system	175	11688	1	NA	NA	0	0.0332914	1.03385	0.112127	0.766536	1	0.999995
chr9.132278286.T.C	rs11243705	C	Severity	CAV	C	SETX	251.1	Hypoglycemia	endocrine/metabolic	330	24354	3	0	0	0.799253	-0.03551	0.965113	0.119601	0.76654	1	0.999995
chr7.117587778.G.T	rs113993959	T	Severity	CAV	T	CFTR	296	Mood disorders	mental disorders	5066	18497	2	0	0	0.0219993	-0.189172	0.827644	0.637158	0.766543	1	0.999995
chr2.45584979.T.C	-	HLA-A*02:02	Protective	IP	C	HLA-A	428.4	Heart failure with preserved EF [Diastolic heart failure]	circulatory system	523	25891	2	0	0	0.66777	0.0205926	1.02081	0.0693612	0.766551	1	0.999995
chrX.15599938.A.G	rs2106809	G	Severity	CAV	G	ACE2	598.9	NA	NA	379	38287	3	0	0	0.0949282	0.0267341	1.02709	0.0900488	0.766555	1	0.999995
chr17.15965007.C.T	rs8081547	T	Risk factor	FCP + IP	T	ADORA2B	728.7	Fasciitis	musculoskeletal	783	27888	3	0.00160911	0	1.76396	0.0204537	1.02066	0.0688952	0.766557	1	0.999995
chr11.88824823.A.G	rs10831496	G	Severity	CAV-FE	A	GRM5	260.2	severe protein-calorie malnutrition	endocrine/metabolic	106	16072	2	0	0	0.578468	0.0468168	1.04793	0.157696	0.766559	1	0.999995
chr2.136948486.A.G	rs7605851	G	Severity	CAV-FE	G	THSD7B	765	Cervical radiculitis	symptoms	1079	31952	3	0	0	0.507128	-0.022115	0.978128	0.0744921	0.76656	1	0.999995
chrX.15581269.T.C	rs138390800	C	May destabilize ACE2 protein structure	FCP + IP	C	ACE2	368	Visual disturbances	sense organs	1143	35473	3	0.269081	0	1.38402	0.155824	1.16862	0.524879	0.766561	1	0.999995
chrX.12885540.A.T	rs179008	T	Severity; Risk factor	CAV	T	TLR7	362.9	Retinal edema	sense organs	340	32645	3	0	0	1.28488	0.0352299	1.03586	0.118669	0.766562	1	0.999995
chr17.8109899.C.T	rs151256885	T	Severity	CAV	T	ALOXE3	279.7	Other immunological findings	endocrine/metabolic	1646	36069	3	0.0409703	45.5681	3.67432	-0.0334893	0.967065	0.112806	0.766563	1	0.999995
chr11.71456403.G.T	rs12785878	G	Severity	CAV	T	NADSYN1	561	Symptoms involving digestive system	digestive	2525	18171	2	0	0	0.981514	0.00988845	1.00994	0.0333086	0.766563	1	0.999995
chr7.22548762.C.T	rs13227460	T	Severity	CAV	T	STEAP1B	317	Alcohol-related disorders	mental disorders	897	31252	3	0	0	0.590123	-0.0207696	0.979445	0.0699611	0.766563	1	0.999995
chr17.16948873.A.G	rs34557412	G	Severity	CAV	G	TNFRSF13B	567	Peritonitis and retroperitoneal infections	digestive	156	35803	3	0	0	0.000742535	0.300651	1.35074	1.01273	0.766565	1	0.999995
chr1.244873270.T.C	rs12130553	C	Severity	CAV	T	-	427.3	Other specified cardiac dysrhythmias	circulatory system	341	15726	2	0	0	0.0337	0.0263356	1.02669	0.0887158	0.766578	1	0.999995
chr1.87162490.C.T	rs10873821	C	Severity	CAV	T	LINC01140	300.1	Anxiety disorder	mental disorders	3806	18446	2	0	0	0.804039	0.00863664	1.00867	0.0290948	0.766585	1	0.999995
chr11.784340.C.G	rs7104929	G	Severity	CAV-FE	G	-	300.12	Agorophobia, social phobia, and panic disorder	mental disorders	582	24109	3	0	0	0.214697	-0.0198241	0.980371	0.0667834	0.766587	1	0.999995
chr2.195519781.A.G	rs74417002	G	Severity	CAV	G	-	562	Diverticulosis and diverticulitis	digestive	793	28361	3	0.0615017	50.1617	4.01298	-0.0418829	0.958982	0.141095	0.766588	1	0.999995
chr2.196087686.G.A	rs2176724	A	Severity	CAV	A	-	428.4	Heart failure with preserved EF [Diastolic heart failure]	circulatory system	764	34087	3	0.0260848	67.1318	6.0849	0.0194137	1.0196	0.0654029	0.766594	1	0.999995
chr9.30504351.C.T	rs17775810	TT genotype	Protective	CAV	T	LINC01242	580	Nephritis; nephrosis; renal sclerosis	genitourinary	707	31716	3	0.0140553	29.2903	2.82847	0.0243409	1.02464	0.0820041	0.766599	1	0.999995
chr13.22495675.AG.A	rs10714879	A	Severity	CAV	AG	-	252	Disorders of parathyroid gland	endocrine/metabolic	451	26226	2	0	0	0.617497	-0.0231883	0.977078	0.0781211	0.7666	1	0.999995
chr2.216660263.A.C	rs2270360	A	Severity	CAV	C	IGFBP2	442.1	Aortic aneurysm	circulatory system	684	30449	3	5.49807e-08	44.2306	3.58619	-0.0208295	0.979386	0.0701746	0.766601	1	0.999995
chr4.188627868.CTCT.C	rs1734523522	C	Severity	CAV	C	LINC01060	359.2	Myopathy	neurological	155	35971	3	0	0	0.0333759	0.0542732	1.05577	0.182846	0.766601	1	0.999995
chr10.52771466.C.T	rs1800451	T	Potential functional effect on protein	FCP + IP	T	MBL2	053	Herpes zoster	infectious diseases	663	27844	3	0.0403295	52.4961	4.21018	0.0281101	1.02851	0.0947036	0.766603	1	0.999995
chr7.107967457.C.T	rs2237698	T	Severity	CAV	T	LAMB1	295	Schizophrenia and other psychotic disorders	mental disorders	654	24292	3	0.0146876	31.4877	2.91918	-0.0279636	0.972424	0.094212	0.766607	1	0.999995
chr8.40324459.C.A	rs11779911	C	Severity	CAV	A	SIRLNT	574.3	Cholecystitis without cholelithiasis	digestive	179	35360	3	0.0370908	43.4189	3.53475	0.036698	1.03738	0.123648	0.766623	1	0.999995
chr4.67964168.T.A	rs720009	A	Possible functional consequences	FCP + IP	A	TMPRSS11A	430	Intracranial hemorrhage	circulatory system	205	35658	3	0	0	1.3939	-0.0600825	0.941687	0.202447	0.766633	1	0.999995
chr5.86011821.T.G	rs4424029	G	Severity	CAV	G	-	053	Herpes zoster	infectious diseases	663	27769	3	0	0	1.07731	-0.017806	0.982352	0.0599997	0.766643	1	0.999995
chr1.161517662.T.C	rs72717040	C	Risk factor	FCP + IP	C	FCGR2A	165	Cancer within the respiratory system	neoplasms	104	9396	1	NA	NA	0	-0.179807	0.835432	0.605891	0.766646	1	0.999995
chr1.161517662.T.C	rs72717040	C	Risk factor	FCP + IP	C	FCGR2A	165.1	Cancer of bronchus; lung	neoplasms	104	9396	1	NA	NA	0	-0.179807	0.835432	0.605891	0.766646	1	0.999995
chr5.123497022.T.C	rs62377777	T	Severity	CAV	C	-	742.9	Other derangement of joint	musculoskeletal	122	35579	3	0	0	1.11022	-0.0459502	0.95509	0.154846	0.766659	1	0.999995
chr10.8988345.A.T	rs71481792	A	Severity	CAV	T	-	565	Anal and rectal conditions	digestive	1216	35140	3	0	0	0.930682	-0.0149985	0.985113	0.0505454	0.76667	1	0.999995
chr19.50379362.T.C	rs1405655	C	Severity	CAV-FE	C	NR1H2	110	Dermatophytosis / Dermatomycosis	infectious diseases	1987	24268	2	0.000416754	9.49335	1.10489	-0.0104244	0.98963	0.0351305	0.766671	1	0.999995
chr7.128938247.T.G	rs10488631	TCTA haplotype	Severity in European-Americans	CAV	G	IRF5	285	Other anemias	hematopoietic	909	11151	1	NA	NA	0	0.0150946	1.01521	0.0508697	0.766672	1	0.999995
chr6.12216733.A.G	rs10755709	A	Severity	CAV	G	-	656	Other perinatal conditions of fetus or newborn	pregnancy complications	216	37331	3	0	0	1.11143	-0.0316933	0.968804	0.106809	0.766674	1	0.999995
chr22.24011037.T.C	rs11090305	C	Severity	CAV	C	-	994.2	Sepsis	injuries & poisonings	258	35952	3	0.0209741	41.0189	3.39092	0.0303497	1.03081	0.102286	0.766684	1	0.999995
chr1.205208489.G.A	rs11240388	G	Severity	CAV-FE	G	DSTYK	411.3	Angina pectoris	circulatory system	193	11664	1	NA	NA	0	-0.03187	0.968633	0.107409	0.766684	1	0.999995
chr6.32623820.T.C	rs9271609	T	Severity	CAV	C	HLA-DQA1	737	Curvature of spine	musculoskeletal	307	36051	3	0.00567059	5.66669	2.12014	0.0274672	1.02785	0.0925711	0.766685	1	0.999995
chr1.156125675.T.C	rs581342	C	Severity	CAV	C	LMNA	840	Sprains and strains	injuries & poisonings	300	27662	2	0.0178263	35.7062	1.55536	0.0347946	1.03541	0.117268	0.766688	1	0.999995
chr22.22210343.A.T	rs5757427	T	Severity	CAV	A	IGLV10-54	355.1	Chronic pain syndrome	neurological	461	22932	3	0.0197508	46.3043	3.72469	-0.0233129	0.976957	0.0785711	0.766688	1	0.999995
chr17.9267091.C.T	rs34761447	C	Severity	CAV	T	STX8	155	Cancer of liver and intrahepatic bile duct	neoplasms	322	36351	3	0	0	0.129939	0.0542952	1.0558	0.182995	0.766693	1	0.999995
chr11.611919.C.G	rs702966	C	Severity in African-Americans	CAV	G	PHRF1	079	Viral infection	infectious diseases	579	21819	2	0.00288826	20.8213	1.26297	-0.0188532	0.981323	0.0635428	0.766695	1	0.999995
chr17.15965007.C.T	rs8081547	T	Risk factor	FCP + IP	T	ADORA2B	290.16	Vascular dementia	mental disorders	123	21970	2	0	0	0.0522784	0.0540211	1.05551	0.182073	0.766696	1	0.999995
chrX.15561454.T.C	rs142017934	C	Severity	CAV	C	ACE2	528.1	Stomatitis and mucositis	digestive	123	37309	3	0	0	0.000605214	0.306227	1.35829	1.03212	0.766698	1	0.999995
chr6.31575254.G.A	rs1800629	A	Risk factor*Conflicting; Severity*Conflicting; Protective*Conflicting	CAV-FE	A	TNF	253.2	Pituitary hypofunction	endocrine/metabolic	102	35140	3	0	0	1.62386	-0.0762647	0.926571	0.257054	0.766705	1	0.999995
chr10.51197961.C.A	rs7897633	A	Severity in European-Americans	CAV	C	PRKG1	714.1	Rheumatoid arthritis	musculoskeletal	789	36163	3	0	0	1.69538	0.0172004	1.01735	0.0579746	0.766705	1	0.999995
chr21.41660268.A.T	rs2252109	A	Severity	CAV	T	-	110.11	Dermatophytosis of nail	infectious diseases	218	10906	1	NA	NA	0	0.0289449	1.02937	0.0975603	0.766705	1	0.999995
chrX.15564175.T.C	rs41303171	C	Severity; Risk factor	CAV	C	ACE2	440	Atherosclerosis	circulatory system	603	33395	3	0	0	0.763625	0.126477	1.13482	0.42632	0.766718	1	0.999995
chr9.131672331.T.G	rs12551879	G	Severity	CAV	G	RAPGEF1	241.1	Nontoxic uninodular goiter	endocrine/metabolic	1438	31164	3	0.0046455	12.965	2.29792	-0.0212938	0.978931	0.0717761	0.766718	1	0.999995
chr19.35687796.G.A	rs77127536	A	Severity	CAV	A	TYMSP2	363	Chorioretinal inflammations, scars, and other disorders of choroid	sense organs	148	33918	3	0	0	0.219182	0.0477825	1.04894	0.161066	0.766723	1	0.999995
chr16.16924042.C.A	rs1453512	A	Severity	CAV	C	-	342	Hemiplegia	neurological	133	22690	2	0	0	0.604309	0.0427031	1.04363	0.143947	0.766727	1	0.999995
chr17.8109899.C.T	rs151256885	T	Severity	CAV	T	ALOXE3	593	Hematuria	genitourinary	1139	31725	3	0	0	0.139147	-0.0410311	0.959799	0.138314	0.766733	1	0.999995
chr5.159315942.T.G	rs3212227	T	Severity	FCP	G	IL12B	716.9	Arthropathy NOS	musculoskeletal	151	36492	3	0	0	1.25879	0.037737	1.03846	0.127212	0.766737	1	0.999995
chr16.78590128.A.G	rs72803978	A	Severity	CAV	G	WWOX	622.1	Polyp of corpus uteri	genitourinary	258	37887	3	0	0	0.288066	0.0724037	1.07509	0.244078	0.76674	1	0.999995
chr22.24011037.T.C	rs11090305	C	Severity	CAV	C	-	611	Abnormal findings on mammogram or breast exam	genitourinary	1824	31322	3	0.0162011	75.2817	8.09117	0.0122875	1.01236	0.0414225	0.766742	1	0.999995
chr1.90742957.A.C	rs2166172	C	Severity	CAV-FE	C	-	747	Cardiac and circulatory congenital anomalies	congenital anomalies	400	38512	3	0.0319438	59.2167	4.90397	0.0235054	1.02378	0.0792395	0.766744	1	0.999995
chr1.155066988.C.T	rs114301457	T	Severity	CAV	T	EFNA4	379	Other disorders of eye	sense organs	1076	33659	3	0	0	0.306821	0.178165	1.19502	0.600617	0.766744	1	0.999995
chr4.153687301.A.G	rs1898830	G	Severity; Risk factor	CAV	G	TLR2	618	Genital prolapse	genitourinary	331	38477	3	0.0146656	20.6926	2.52183	0.0266047	1.02696	0.0896884	0.766746	1	0.999995
chr13.41746691.T.A	rs10507497	A	Severity	CAV-FE	A	VWA8	365	Glaucoma	sense organs	2263	33947	3	0	0	0.51616	-0.0114642	0.988601	0.0386498	0.766759	1	0.999995
chr3.61768231.T.A	rs672699	A	Severity	CAV	T	PTPRG	271.3	Intestinal disaccharidase deficiencies and disaccharide malabsorption	endocrine/metabolic	4239	33201	3	0	0	0.0205179	-0.00755546	0.992473	0.0254723	0.766761	1	0.999995
chr15.34253720.A.G	rs2705343	G	Severity	CAV-FE	G	SLC12A6	514.2	Solitary pulmonary nodule	respiratory	1264	35533	3	0	0	0.00451763	0.0166319	1.01677	0.0560729	0.766762	1	0.999995
chr10.8988345.A.T	rs71481792	A	Severity	CAV	T	-	433.11	Occlusion of cerebral arteries, with cerebral infarction	circulatory system	132	35200	3	0	0	0.515436	0.044431	1.04543	0.149795	0.766764	1	0.999995
chr10.104263031.C.A	rs4925	A	Protective for neurological complications of long COVID	CAV	A	GSTO1	840	Sprains and strains	injuries & poisonings	416	36536	3	0.0111266	45.7007	3.68329	-0.0263798	0.973965	0.088938	0.766765	1	0.999995
chr15.100233816.G.A	rs143434383	A	Risk factor	CAV	A	ADAMTS17	591	Urinary tract infection	genitourinary	2286	31933	3	0	0	1.32741	0.0690519	1.07149	0.232815	0.766775	1	0.999995
chr1.161544752.A.C	rs396991	C	Severity	CAV-FE	C	FCGR3A	727.4	Ganglion and cyst of synovium, tendon, and bursa	musculoskeletal	140	27573	3	0.0539095	49.1475	3.93294	-0.0387227	0.962017	0.130562	0.766783	1	0.999995
chr5.77379593.G.A	rs7715119	A	Severity	CAV-FE	A	PDE8B	594	Urinary calculus	genitourinary	1295	36850	3	0	0	1.11174	-0.0177159	0.98244	0.0597333	0.766785	1	0.999995
chr19.50259161.A.G	rs1651553	G	Severity	CAV	A	MYH14	394.7	Disease of tricuspid valve	circulatory system	146	34227	3	0	0	1.35467	-0.0395685	0.961204	0.133418	0.76679	1	0.999995
chr1.155066988.C.T	rs114301457	T	Severity	CAV	T	EFNA4	496.1	Emphysema	respiratory	692	29645	3	0	0	0.0024492	-0.30655	0.735982	1.03365	0.766794	1	0.999995
chr17.42362183.A.G	rs744166	G	Risk factor; Severity	CAV	G	STAT3	614.5	Inflammatory disease of cervix, vagina, and vulva	genitourinary	546	27865	2	0	0	0.723615	0.0196506	1.01984	0.0662601	0.766797	1	0.999995
chr19.39248147.C.T	rs12979860	C	Severity (C allele)*Conflicting; Risk factor (T allele)*Conflicting	CAV	T	IFNL4	008.5	Bacterial enteritis	infectious diseases	486	28331	2	0	0	0.522593	-0.0196923	0.9805	0.066401	0.766797	1	0.999995
chr11.14893332.A.G	rs10741657	G	Severity	CAV	A	CYP2R1	727	Other disorders of synovium, tendon, and bursa	musculoskeletal	1386	29418	3	0.00573841	48.0022	3.84632	0.0129516	1.01304	0.0436742	0.76681	1	0.999995
chr4.143999443.G.A	rs7683365	A	Risk factor	FCP + IP	A	GYPB	610	Benign mammary dysplasias	genitourinary	503	29350	3	1.16265e-06	26.3681	2.71622	-0.0225513	0.977701	0.0760466	0.766814	1	0.999995
chr15.34253720.A.G	rs2705343	G	Severity	CAV-FE	G	SLC12A6	572	Ascites (non malignant)	digestive	329	32193	3	0	0	1.26446	-0.0321	0.96841	0.108248	0.766816	1	0.999995
chr2.195994321.C.T	rs191631470	T	Severity	CAV	T	DNAH7	695.42	Systemic lupus erythematosus	dermatologic	479	31976	3	0	0	0.00151458	-0.214798	0.806705	0.724363	0.766823	1	0.999995
chr1.35908500.C.T	rs2765013	C	Severity	CAV	T	AGO1	579.8	Nonspecific abnormal findings in stool contents	digestive	242	33545	3	0	0	0.3121	-0.0312823	0.969202	0.105497	0.766832	1	0.999995
chr10.22439346.T.C	-	HLA-A*02:02	Protective	IP	C	HLA-A	585.33	Chronic Kidney Disease, Stage III	genitourinary	322	31741	3	0	0	0.211946	0.0595071	1.06131	0.200687	0.766835	1	0.999995
chr2.181488719.A.C	rs2034831	C	Severity	CAV	C	ITGA4	512.8	Cough	respiratory	4669	22934	3	0.001909	0	1.77027	-0.0167417	0.983398	0.0564617	0.766837	1	0.999995
chr5.1211624.A.G	rs76067074	G	Severity	CAV-FE	G	SLC6A19	619.1	Noninflammatory disorders of ovary, fallopian tube, and broad ligament	genitourinary	111	33856	3	7.23138e-07	0	1.58579	-0.115938	0.89053	0.391007	0.766839	1	0.999995
chr9.3320390.C.A	rs72699049	A	Severity	CAV	A	RFX3	558	Noninfectious gastroenteritis	digestive	750	28291	3	0	0	0.704864	0.040867	1.04171	0.137827	0.766841	1	0.999995
chr6.160716758.G.A	rs4252187	A	Potential functional effect on protein	FCP + IP	A	PLG	611	Abnormal findings on mammogram or breast exam	genitourinary	1903	33438	3	0.226941	0	1.1731	0.235397	1.26541	0.793897	0.766842	1	0.999995
chr4.67963489.G.A	rs6552134	G	Possible functional consequences	FCP + IP	A	TMPRSS11A	395	Heart valve disorders	circulatory system	336	8333	1	NA	NA	0	-0.0294659	0.970964	0.0993767	0.766843	1	0.999995
chr11.114726432.A.T	rs1712779	T	Severity	CAV-FE	T	-	695.41	Cutaneous lupus erythematosus	dermatologic	123	21212	2	0	0	0.837971	-0.0445682	0.95641	0.150312	0.766845	1	0.999995
chr4.186082920.C.T	rs3775291	T	Risk factor; Severity	CAV-FE	T	TLR3	772.3	Muscle weakness	symptoms	572	36494	3	1.00472e-06	0	1.94088	-0.0246277	0.975673	0.0830617	0.766849	1	0.999995
chr6.18015216.C.T	rs140247774	T	Severity	CAV	T	-	337	Disorders of the autonomic nervous system	neurological	129	34764	3	0.0302153	0	1.07691	-0.124151	0.883247	0.418729	0.766853	1	0.999995
chr21.41465040.G.A	rs17001042	A	Possible functional consequences	FCP + IP	A	TMPRSS2	627.2	Symptomatic menopause	genitourinary	638	31370	3	0	0	1.04246	-0.043737	0.957206	0.147517	0.766857	1	0.999995
chrX.15586459.TAAATC.T	rs755766792	T	Severity	CAV	T	ACE2	428	Congestive heart failure; nonhypertensive	circulatory system	2188	34164	3	0	0	0.00314372	-0.188029	0.82859	0.634204	0.766863	1	0.999995
chr3.61768231.T.A	rs672699	A	Severity	CAV	T	PTPRG	426	Cardiac conduction disorders	circulatory system	2050	29483	3	0.00148169	28.7205	2.80586	-0.010838	0.98922	0.0365556	0.766863	1	0.999995
chr1.12192898.T.G	rs1061622	T	Severity	CAV-FE	G	TNFRSF1B	726.4	Calcaneal spur; Exostosis NOS	musculoskeletal	108	18375	2	0	0	0.120176	0.0531897	1.05463	0.179407	0.766867	1	0.999995
chr17.42362183.A.G	rs744166	G	Risk factor; Severity	CAV	A	STAT3	415.1	Acute pulmonary heart disease	circulatory system	259	9021	1	NA	NA	0	-0.029613	0.970821	0.0998843	0.766869	1	0.999995
chr17.63488670.G.A	rs4343	G	Severity; Risk factor	CAV	A	ACE	704	Diseases of hair and hair follicles	dermatologic	320	12250	1	NA	NA	0	0.0244866	1.02479	0.0825934	0.76687	1	0.999995
chr12.47844974.A.G	rs731236	AG and AA genotype	Severity	CAV	G	VDR	714.1	Rheumatoid arthritis	musculoskeletal	792	36173	3	0	0	1.04806	-0.0166056	0.983531	0.0560109	0.76687	1	0.999995
chr10.51197961.C.A	rs7897633	A	Severity in European-Americans	CAV	C	PRKG1	735.2	Acquired toe deformities	musculoskeletal	473	36009	3	0	0	0.123279	-0.0226621	0.977593	0.07644	0.766871	1	0.999995
chr4.44416575.T.C	rs35540967	C	Severity	CAV	C	KCTD8	335	Multiple sclerosis	neurological	332	34896	3	0.00970346	0	1.45508	-0.0478428	0.953284	0.161377	0.766874	1	0.999995
chr19.50259161.A.G	rs1651553	G	Severity	CAV	A	MYH14	585	Renal failure	genitourinary	3497	31499	3	0	0	0.926198	-0.00877722	0.991261	0.0296062	0.766875	1	0.999995
chr21.41494374.C.T	rs114363287	T	Risk factor	CAV	T	TMPRSS2	613	Other nonmalignant breast conditions	genitourinary	585	24315	2	0	0	0.046573	0.175306	1.19161	0.591326	0.766877	1	0.999995
chr4.107694523.TG.T	rs70947091	T	Severity	CAV-FE	T	PAPSS1	562	Diverticulosis and diverticulitis	digestive	788	28076	3	0	0	1.52423	0.0185704	1.01874	0.0626407	0.76688	1	0.999995
chr5.96909661.C.T	rs150892504	T	Severity	CAV	T	ERAP2	619.1	Noninflammatory disorders of ovary, fallopian tube, and broad ligament	genitourinary	111	34555	3	0	0	1.09729e-05	0.297733	1.3468	1.00431	0.766882	1	0.999995
chr10.52771466.C.T	rs1800451	T	Potential functional effect on protein	FCP + IP	T	MBL2	512.7	Shortness of breath	respiratory	6789	23014	3	0.00518975	50.4358	4.03517	0.0108568	1.01092	0.0366222	0.766884	1	0.999995
chr6.31575254.G.A	rs1800629	A	Risk factor*Conflicting; Severity*Conflicting; Protective*Conflicting	CAV-FE	A	TNF	337	Disorders of the autonomic nervous system	neurological	130	35073	3	0	0	0.073365	-0.0660414	0.936092	0.222775	0.766887	1	0.999995
chr4.166008836.A.T	rs17047200	TT genotype	Severity (TT genotype)*Conflicting; Risk factor (AA genotype)*Conflicting	CAV	T	TLL1	742.9	Other derangement of joint	musculoskeletal	120	34877	3	0.134813	59.247	4.90761	0.0491974	1.05043	0.165958	0.76689	1	0.999995
chr4.69615987.C.T	rs7688383	T	Loss of smell and taste	CAV	T	UGT2A1	456	Chronic venous insufficiency [CVI]	circulatory system	1168	31194	3	0	0	0.118794	-0.0136193	0.986473	0.0459428	0.766894	1	0.999995
chrX.15603134.G.A	rs7885856	G;A	Possible functional consequences	FCP + IP	A	ACE2	284	Aplastic anemia	hematopoietic	315	29309	3	0	0	0.0183144	-0.0693226	0.933026	0.233854	0.766897	1	0.999995
chr18.6461231.C.G	rs11659676	G	Severity	CAV-FE	G	RPL6P27	429.3	Symptoms involving cardiovascular system	circulatory system	468	25185	2	0	0	0.316471	0.0198626	1.02006	0.0670074	0.766907	1	0.999995
chr2.195519781.A.G	rs74417002	G	Severity	CAV	G	-	735.2	Acquired toe deformities	musculoskeletal	473	36004	3	0	0	0.0909172	0.0471907	1.04832	0.159202	0.766909	1	0.999995
chr10.104263031.C.A	rs4925	A	Protective for neurological complications of long COVID	CAV	A	GSTO1	420.3	Endocarditis	circulatory system	131	37732	3	0	0	0.265248	0.0456506	1.04671	0.154014	0.76692	1	0.999995
chr14.55263686.C.T	rs10140801	T	Severity	CAV-FE	C	FBXO34-AS1	350.1	Abnormal involuntary movements	neurological	263	7752	1	NA	NA	0	-0.0368505	0.96382	0.12433	0.766931	1	0.999995
chr5.1211624.A.G	rs76067074	G	Severity	CAV-FE	G	SLC6A19	686	Other local infections of skin and subcutaneous tissue	dermatologic	297	33132	3	0.00299189	19.5953	2.48742	0.0643011	1.06641	0.216953	0.766938	1	0.999995
chr20.23046984.T.C	rs1042580	C	Severity	CAV	C	THBD	274	Gout and other crystal arthropathies	endocrine/metabolic	579	22173	2	0	0	0.061695	-0.0200223	0.980177	0.0675556	0.766938	1	0.999995
chr5.142872984.C.T	rs10039856	C	Severity	CAV	T	ARHGAP26	564.8	NA	NA	172	38505	3	0	0	0.394506	0.0398897	1.0407	0.134589	0.766939	1	0.999995
chr12.52726315.TC.T	rs5798227	T	Risk factor	CAV	TC	-	578.9	Hemorrhage of gastrointestinal tract	digestive	471	34253	3	0.0936556	64.3399	5.60851	-0.0336345	0.966925	0.113489	0.76695	1	0.999995
chr4.44416575.T.C	rs35540967	C	Severity	CAV	C	KCTD8	411	Ischemic Heart Disease	circulatory system	4472	32997	3	0	0	0.246184	-0.0153499	0.984767	0.0517939	0.766951	1	0.999995
chr17.45422978.G.C	rs1230082	G	Severity	CAV	G	ARHGAP27	741	Symptoms and disorders of the joints	musculoskeletal	1189	27047	2	0	0	0.455899	0.0130328	1.01312	0.0439768	0.766958	1	0.999995
chr12.52726315.TC.T	rs5798227	T	Risk factor	CAV	TC	-	626.12	Excessive or frequent menstruation	genitourinary	723	31367	3	0.00744067	0	1.97324	-0.0279565	0.972431	0.094335	0.76696	1	0.999995
chr10.28606315.C.T	rs12773860	T	Severity	CAV	T	WAC	618.1	Prolapse of vaginal walls	genitourinary	201	38253	3	0	0	0.434376	-0.0615702	0.940287	0.207763	0.766964	1	0.999995
chr8.97128242.T.C	rs7817272	C	Severity	CAV	C	CPQ	296.1	Bipolar	mental disorders	791	24328	3	0.00286088	18.4105	2.45129	0.0171894	1.01734	0.0580058	0.766971	1	0.999995
chr11.71456403.G.T	rs12785878	G	Severity	CAV	T	NADSYN1	599.8	Other symptoms involving urinary system	genitourinary	216	18227	2	0	0	0.555822	-0.0321929	0.96832	0.108637	0.766974	1	0.999995
chr14.35401887.C.T	rs696	CC genotype	Severity	CAV	T	NFKBIA	512	Other symptoms of respiratory system	respiratory	7220	17866	2	0.00064878	40.0813	1.66893	0.00640443	1.00642	0.0216122	0.766974	1	0.999995
chr17.34252769.A.G	rs1024611	G	Risk factor	CAV	G	CCL2	555.1	Regional enteritis	digestive	564	28342	3	0	0	1.04269	-0.0206671	0.979545	0.0697439	0.76698	1	0.999995
chr14.35401887.C.T	rs696	CC genotype	Severity	CAV	T	NFKBIA	573.5	Jaundice (not of newborn)	digestive	108	24686	2	0	0	0.00215889	-0.0429992	0.957912	0.145107	0.76698	1	0.999995
chr4.71762286.C.T	rs113574864	T	Severity	CAV	T	GC	295.1	Schizophrenia	mental disorders	485	24203	3	4.43388e-07	24.5711	2.6515	0.0311891	1.03168	0.105255	0.766987	1	0.999995
chr16.16924042.C.A	rs1453512	A	Severity	CAV	C	-	726	Peripheral enthesopathies and allied syndromes	musculoskeletal	2594	29017	3	0	0	1.03912	0.0101508	1.0102	0.0342568	0.76699	1	0.999995
chr4.188627868.CTCT.C	rs1734523522	C	Severity	CAV	C	LINC01060	198.4	Secondary malignant neoplasm of liver	neoplasms	152	34726	3	0.0295554	14.0748	2.32761	-0.0632935	0.938668	0.213616	0.767004	1	0.999995
chr11.611919.C.G	rs702966	C	Severity in African-Americans	CAV	G	PHRF1	285.2	Anemia of chronic disease	hematopoietic	460	23095	2	0	0	8.20494e-05	0.0210241	1.02125	0.0709571	0.767007	1	0.999995
chrX.15564667.C.T	rs2074192	T	Severity (T allele); Severity for males > 50 y.o (T allele); Protective (C allele); Protective (CT genotype)	CAV	T	ACE2	475	Chronic sinusitis	respiratory	1930	26464	3	0.00772949	64.2895	5.60059	-0.0113413	0.988723	0.0382781	0.767012	1	0.999995
chr21.41508701.T.G	rs4283504	T	Possible functional consequences	FCP + IP	T	TMPRSS2	149	Cancer of larynx, pharynx, nasal cavities	neoplasms	111	38043	3	0.0194872	0	1.83353	-0.0748065	0.927923	0.252484	0.767015	1	0.999995
chr9.78543197.A.G	rs7027911	A	Severity	CAV	A	-	374	Other disorders of eyelids	sense organs	117	11933	1	NA	NA	0	-0.0394545	0.961314	0.133169	0.767021	1	0.999995
chr2.113129630.T.C	rs419598	C	Risk factor	CAV	C	IL1RN	772	Symptoms of the muscles	symptoms	216	36236	3	0.0299816	32.9973	2.98496	0.036627	1.03731	0.123628	0.767026	1	0.999995
chr17.34252769.A.G	rs1024611	G	Risk factor	CAV	G	CCL2	526	Diseases of the jaws	digestive	133	36759	3	0	0	0.428315	0.0410302	1.04188	0.138493	0.767031	1	0.999995
chr2.162044379.C.T	rs3788979	T	Risk factor	CAV	T	DPP4	696.4	Psoriasis	dermatologic	652	30830	3	0	0	0.405345	-0.0262975	0.974045	0.0887714	0.767048	1	0.999995
chr19.39248147.C.T	rs12979860	C	Severity (C allele)*Conflicting; Risk factor (T allele)*Conflicting	CAV	C	IFNL4	694.2	Other dyschromia	dermatologic	169	7883	1	NA	NA	0	-0.0339673	0.966603	0.114662	0.767049	1	0.999995
chr17.45995618.A.G	rs112572874	G	Risk factor	CAV-FE	G	MAPT	537	Other disorders of stomach and duodenum	digestive	266	36023	3	4.20233e-09	36.1299	3.13135	0.0386236	1.03938	0.130382	0.767051	1	0.999995
chr17.27263807.T.C	rs60811869	C	Severity	CAV	C	-	196	Radiotherapy	neoplasms	455	35133	3	0.00218333	0	1.86063	0.0553341	1.05689	0.186794	0.767054	1	0.999995
chr8.38996464.C.A	rs7840270	C	Severity	CAV-FE	A	ADAM9	785	Abdominal pain	symptoms	6135	26047	3	0	0	0.283513	0.00673489	1.00676	0.0227359	0.76706	1	0.999995
chr2.216660263.A.C	rs2270360	A	Severity	CAV	C	IGFBP2	241.1	Nontoxic uninodular goiter	endocrine/metabolic	1350	28658	3	0	0	0.940893	-0.0154395	0.984679	0.0521214	0.767061	1	0.999995
chr7.128938247.T.G	rs10488631	TCTA haplotype	Severity in European-Americans	CAV	G	IRF5	702.1	Actinic keratosis	dermatologic	327	12099	1	NA	NA	0	-0.0241447	0.976144	0.0815092	0.767062	1	0.999995
chr6.31575324.G.A	rs361525	G	Severity	CAV-FE	A	TNF	275.51	Hypocalcemia	endocrine/metabolic	173	37315	3	0	0	0.770758	-0.0773798	0.925538	0.261227	0.767065	1	0.999995
chr5.32750877.T.C	rs1173773	C	Protective	CAV	T	NPR3	433.1	Occlusion and stenosis of precerebral arteries	circulatory system	141	8504	1	NA	NA	0	0.0377725	1.03849	0.127519	0.767069	1	0.999995
chr9.132278286.T.C	rs11243705	C	Severity	CAV	C	SETX	960	Poisoning by antibiotics	injuries & poisonings	315	36333	3	0	0	0.920482	0.0338178	1.0344	0.114169	0.76707	1	0.999995
chr6.147217556.A.G	rs116898161	G	Severity	CAV	G	STXBP5	478	Throat pain	respiratory	157	26690	3	0	0	0.0036095	0.135288	1.14487	0.456733	0.767071	1	0.999995
chrX.15564667.C.T	rs2074192	T	Severity (T allele); Severity for males > 50 y.o (T allele); Protective (C allele); Protective (CT genotype)	CAV	T	ACE2	288.2	Elevated white blood cell count	hematopoietic	437	34284	3	0	0	1.63029	0.0228679	1.02313	0.0772025	0.767072	1	0.999995
chr14.80203237.T.C	rs225014	C	Severity	CAV	C	DIO2	260.2	severe protein-calorie malnutrition	endocrine/metabolic	135	24548	3	0	0	0.361298	0.0372091	1.03791	0.125622	0.767078	1	0.999995
chr17.42362183.A.G	rs744166	G	Risk factor; Severity	CAV	A	STAT3	772.2	Spasm of muscle	symptoms	201	8644	1	NA	NA	0	0.032908	1.03346	0.111101	0.767078	1	0.999995
chr3.101705614.T.C	rs11919389	C	Risk factor	CAV	C	PDCL3P4	603	Other disorders of testis	genitourinary	104	33863	3	0	0	0.843031	-0.0465275	0.954538	0.157082	0.767078	1	0.999995
chr22.49281538.G.A	rs62220604	G	Severity	CAV	A	-	295.1	Schizophrenia	mental disorders	475	23261	3	1.59886e-09	0	1.90585	-0.0313345	0.969151	0.10579	0.76708	1	0.999995
chr1.46309111.A.G	rs41292543	G	Severity	CAV-FE	G	UQCRH	458	Hypotension	circulatory system	427	36313	3	5.11135e-06	26.223	2.71087	0.0432277	1.04418	0.145943	0.767081	1	0.999995
chr16.85959043.C.T	rs12444486	C	Severity in African-Americans	CAV	C	-	250.2	Type 2 diabetes	endocrine/metabolic	7833	25769	3	0	0	0.712705	0.00620997	1.00623	0.0209659	0.767082	1	0.999995
chr6.31575324.G.A	rs361525	G	Severity	CAV-FE	A	TNF	574.3	Cholecystitis without cholelithiasis	digestive	185	37320	3	0	0	0.956291	0.0709241	1.0735	0.239453	0.767084	1	0.999995
chr6.52200448.A.G	rs13192246	G	Severity	CAV	A	-	216	Benign neoplasm of skin	neoplasms	909	25673	2	0	0	0.304166	0.0157506	1.01588	0.0531771	0.767084	1	0.999995
chr10.28606315.C.T	rs12773860	T	Severity	CAV	T	WAC	427.12	Paroxysmal ventricular tachycardia	circulatory system	350	29270	3	0	0	0.834982	0.0445218	1.04553	0.150326	0.767101	1	0.999995
chr21.41470664.C.T	rs61735794	T	Risk factor	CAV	T	TMPRSS2	442.1	Aortic aneurysm	circulatory system	737	33370	3	0	0	0.0170727	0.0602136	1.06206	0.203314	0.767107	1	0.999995
chr1.156125675.T.C	rs581342	C	Severity	CAV	T	LMNA	724.1	Disorders of sacrum	musculoskeletal	100	7891	1	NA	NA	0	-0.0451974	0.955809	0.152615	0.767113	1	0.999995
chr15.90879313.T.C	rs8039305	C	Risk factor	CAV-FE	C	FURIN	381.1	Otitis media	sense organs	194	26371	2	0	0	0.366771	0.0317725	1.03228	0.10729	0.767125	1	0.999995
chr10.52340585.A.T	rs1441121	T	Severity	CAV	A	-	496.2	Chronic bronchitis	respiratory	793	28447	3	0	0	0.945422	-0.018283	0.981883	0.0617425	0.767141	1	0.999995
chr4.5820150.T.C	rs3774881	T	Severity	CAV	T	CRMP1	296.1	Bipolar	mental disorders	177	4724	1	NA	NA	0	0.0362253	1.03689	0.122337	0.767146	1	0.999995
chr17.63488670.G.A	rs4343	G	Severity; Risk factor	CAV	A	ACE	573.9	Abnormal serum enzyme levels	digestive	299	11720	1	NA	NA	0	-0.0253168	0.975001	0.0854981	0.767147	1	0.999995
chr6.30887474.G.A	rs4618569	AG genotype	Severity	CAV	A	DDR1	528	Diseases of the oral soft tissues, excluding lesions specific for gingiva and tongue	digestive	376	37305	3	0	0	1.13064	0.0242936	1.02459	0.0820437	0.767149	1	0.999995
chr10.52771475.C.T	rs1800450	T	Severity	CAV	T	MBL2	442.1	Aortic aneurysm	circulatory system	736	33372	3	0	0	1.08171	-0.0253341	0.974984	0.0855578	0.76715	1	0.999995
chr19.50379362.T.C	rs1405655	C	Severity	CAV-FE	C	NR1H2	586	Other disorders of the kidney and ureters	genitourinary	1178	24873	2	0	0	0.188258	0.0133809	1.01347	0.0451899	0.767151	1	0.999995
chr6.6924962.A.C	rs6933436	C	Severity	CAV	C	-	279.11	Deficiency of humoral immunity	endocrine/metabolic	104	26950	2	0	0	0.837359	-0.0441475	0.956813	0.1491	0.767159	1	0.999995
chr6.12216733.A.G	rs10755709	A	Severity	CAV	G	-	216	Benign neoplasm of skin	neoplasms	975	33418	3	0	0	0.22597	0.0146738	1.01478	0.0495591	0.767164	1	0.999995
chr10.76490426.T.C	rs114026383	C	Risk factor for European population	CAV	C	LRMDA	429.1	Heart transplant/surgery	circulatory system	116	34136	3	0	0	0.000807353	-0.176079	0.838552	0.594691	0.767165	1	0.999995
chr19.24134099.G.A	rs10407383	A	Severity	CAV-FE	A	ZNF254	539	Bariatric surgery	digestive	663	38427	3	1.84117e-06	0	1.37295	0.0181804	1.01835	0.0614035	0.767169	1	0.999995
chr9.33426577.A.G	rs10813976	G	Severity	CAV	G	-	269	Proteinuria	endocrine/metabolic	1540	36332	3	0.0184493	65.4119	5.78233	-0.0150097	0.985102	0.0506956	0.767172	1	0.999995
chr1.244873270.T.C	rs12130553	C	Severity	CAV	T	-	504	Other alveolar and parietoalveolar pneumonopathy	respiratory	250	20014	2	0.0261766	47.7879	1.91526	0.0298589	1.03031	0.100849	0.767173	1	0.999995
chr5.86011821.T.G	rs4424029	G	Severity	CAV	G	-	504	Other alveolar and parietoalveolar pneumonopathy	respiratory	427	36535	3	0.0265347	61.738	5.22711	0.0217999	1.02204	0.0736324	0.767181	1	0.999995
chr11.1219991.G.T	rs35705950	T	Protective	CAV	T	MUC5B	426.3	Bundle branch block	circulatory system	287	29332	3	0	0	0.0637261	-0.0501836	0.951055	0.169506	0.767185	1	0.999995
chr9.4329170.T.C	rs3895472	C	Severity	CAV	T	GLIS3	261	Vitamin deficiency	endocrine/metabolic	9157	24662	3	0	0	0.0499764	0.00826369	1.0083	0.0279127	0.767189	1	0.999995
chrX.15600835.T.C	rs4646116	C	Risk factor	FCP + IP	C	ACE2	737	Curvature of spine	musculoskeletal	306	36052	3	0	0	0.00172377	0.21564	1.24066	0.728384	0.767191	1	0.999995
chr8.73355963.T.C	rs2010843	C	Severity	CAV	C	RDH10-AS1	433	Cerebrovascular disease	circulatory system	1671	23220	2	0	0	1.23388e-05	0.0135558	1.01365	0.0457885	0.767191	1	0.999995
chr11.784340.C.G	rs7104929	G	Severity	CAV-FE	G	-	706.8	Other specified diseases of sebaceous glands	dermatologic	1285	32818	3	0	0	0.356212	-0.0141941	0.985906	0.047945	0.767193	1	0.999995
chr15.90879313.T.C	rs8039305	C	Risk factor	CAV-FE	T	FURIN	427.21	Atrial fibrillation	circulatory system	316	6609	1	NA	NA	0	-0.0329616	0.967576	0.111342	0.7672	1	0.999995
chr3.141689849.A.G	rs6440031	G	Severity	CAV	A	LINC02618	286.81	Primary hypercoagulable state	hematopoietic	267	32051	3	0.126613	55.5032	4.4947	0.0529711	1.0544	0.178934	0.767201	1	0.999995
chr2.127137039.A.G	rs744373	G	Severity	CAV	G	-	611.1	Abnormal mammogram	genitourinary	1508	33402	3	0	0	0.963025	0.0117427	1.01181	0.0396671	0.767207	1	0.999995
chr17.31410594.G.A	rs178840	G	Severity	CAV	A	RAB11FIP4	771.1	Swelling of limb	symptoms	171	11035	1	NA	NA	0	-0.0361498	0.964496	0.122118	0.767212	1	0.999995
chr6.31575254.G.A	rs1800629	A	Risk factor*Conflicting; Severity*Conflicting; Protective*Conflicting	CAV-FE	A	TNF	562	Diverticulosis and diverticulitis	digestive	794	28397	3	0.025392	50.3061	4.02464	0.0263969	1.02675	0.0891753	0.767221	1	0.999995
chr1.155197995.A.G	rs41264915	A	Severity	CAV-FE	G	THBS3	578.2	Blood in stool	digestive	375	34197	3	4.47175e-07	4.03704	2.08414	-0.0310199	0.969456	0.104796	0.767228	1	0.999995
chr7.22548762.C.T	rs13227460	T	Severity	CAV	T	STEAP1B	276	Disorders of fluid, electrolyte, and acid-base balance	endocrine/metabolic	2564	33402	3	0	0	0.343494	-0.0126609	0.987419	0.042774	0.767234	1	0.999995
chr9.81442264.TCAG.T	rs1826292621	T	Severity	CAV	T	-	702.1	Actinic keratosis	dermatologic	382	27744	2	0.0382759	42.4051	1.73626	-0.0405114	0.960298	0.136867	0.767237	1	0.999995
chrX.12885540.A.T	rs179008	T	Severity; Risk factor	CAV	T	TLR7	930	Allergic reaction to food	injuries & poisonings	776	30186	3	0	0	1.26255	-0.0265217	0.973827	0.0896033	0.767238	1	0.999995
chr3.149000300.G.T	rs76488148	T	Severity	CAV	T	GYG1	174	Breast cancer	neoplasms	1210	35484	3	0	0	1.36316	0.0220322	1.02228	0.0744362	0.767239	1	0.999995
chr4.67963489.G.A	rs6552134	G	Possible functional consequences	FCP + IP	G	TMPRSS11A	459	Other disorders of circulatory system	circulatory system	634	27196	2	0	0	0.0642432	-0.0183195	0.981847	0.0618932	0.767241	1	0.999995
chr7.22728630.G.T	rs2066992	T	Protective	CAV-FE	T	IL6	960	Poisoning by antibiotics	injuries & poisonings	318	36948	3	0	0	1.41112	0.0404214	1.04125	0.136567	0.767243	1	0.999995
chr6.105878879.T.A	rs9386484	T	Severity	CAV	A	-	250.4	Abnormal glucose	endocrine/metabolic	2305	22150	3	0	0	0.702408	0.0104462	1.0105	0.0352938	0.767246	1	0.999995
chr16.78590128.A.G	rs72803978	A	Severity	CAV	G	WWOX	574.2	Calculus of bile duct	digestive	181	37157	3	0	0	0.450514	0.0844551	1.08812	0.285342	0.767247	1	0.999995
chr15.60845514.G.A	rs17303202	A	Risk factor; Severity	CAV-FE	A	RORA	740.2	Osteoarthrosis, generalized	musculoskeletal	201	31065	3	0.138953	78.3326	9.23045	0.0347657	1.03538	0.117464	0.767253	1	0.999995
chr8.73355963.T.C	rs2010843	C	Severity	CAV	T	RDH10-AS1	172	Skin cancer	neoplasms	521	11827	1	NA	NA	0	-0.0190779	0.981103	0.0644591	0.767254	1	0.999995
chr9.21131628.G.C	rs12236000	G	Severity	CAV	C	-	291	Other specified nonpsychotic and/or transient mental disorders	mental disorders	251	34888	3	0	0	0.657764	-0.0465212	0.954544	0.157184	0.767256	1	0.999995
chr16.85959043.C.T	rs12444486	C	Severity in African-Americans	CAV	C	-	580.1	Glomerulonephritis	genitourinary	166	30737	3	0	0	1.43516	0.0342367	1.03483	0.115678	0.767257	1	0.999995
chr3.149000300.G.T	rs76488148	T	Severity	CAV	T	GYG1	374.6	Dermatochalasis	sense organs	129	33281	3	0	0	0.363989	0.0648723	1.06702	0.219191	0.767259	1	0.999995
chr12.106231175.T.A	rs12823094	A	Severity	CAV	A	-	842	Other sprains and strains	injuries & poisonings	135	34341	3	0	0	0.678818	0.0493075	1.05054	0.166603	0.767262	1	0.999995
chr14.55263686.C.T	rs10140801	T	Severity	CAV-FE	T	FBXO34-AS1	306	Other mental disorder	mental disorders	543	18380	2	0.0233558	70.3746	3.37548	0.0190648	1.01925	0.0644206	0.767274	1	0.999995
chrX.15564175.T.C	rs41303171	C	Severity; Risk factor	CAV	C	ACE2	738.4	Acquired spondylolisthesis	musculoskeletal	192	36054	3	0	0	0.560852	0.212425	1.23667	0.7178	0.767276	1	0.999995
chr9.30504351.C.T	rs17775810	TT genotype	Protective	CAV	T	LINC01242	481	Influenza	respiratory	158	33856	3	7.94247e-06	4.12852	2.08613	0.04844	1.04963	0.163683	0.767277	1	0.999995
chr6.105878879.T.A	rs9386484	T	Severity	CAV	A	-	381	Otitis media and Eustachian tube disorders	sense organs	341	30118	3	0.00870682	20.5183	2.5163	0.0247602	1.02507	0.0836682	0.767282	1	0.999995
chr9.21206606.C.G	rs28368148	G	Severity	CAV-FE	G	IFNA10	427.5	Arrhythmia (cardiac) NOS	circulatory system	145	29599	3	0	0	0.144476	0.21597	1.24107	0.729808	0.767286	1	0.999995
chr13.73984368.C.T	rs12871414	C	Severity	CAV	T	KLF12	334	Degenerative disease of the spinal cord	neurological	215	34408	3	0	0	0.603867	-0.0382332	0.962488	0.129199	0.767287	1	0.999995
chr13.41746691.T.A	rs10507497	A	Severity	CAV-FE	A	VWA8	287	Purpura and other hemorrhagic conditions	hematopoietic	871	35906	3	0.0281382	72.4496	7.25942	0.0176159	1.01777	0.0595295	0.767292	1	0.999995
chr3.148742201.A.C	rs5186	C	Severity	CAV	C	AGTR1	386.9	Dizziness and giddiness (Light-headedness and vertigo)	sense organs	2968	33032	3	0.00242217	18.7421	2.4613	-0.0108683	0.989191	0.0367273	0.767292	1	0.999995
chr10.104263031.C.A	rs4925	A	Protective for neurological complications of long COVID	CAV	A	GSTO1	772.2	Spasm of muscle	symptoms	607	36497	3	0	0	0.40283	0.0221128	1.02236	0.0747263	0.767294	1	0.999995
chr1.31151182.G.C	rs12083278	C	Severity	CAV	G	-	386.2	Peripheral or central vertigo	sense organs	400	30528	3	0	0	1.32595	-0.0235783	0.976698	0.0796789	0.767294	1	0.999995
chr21.41508701.T.G	rs4283504	T	Possible functional consequences	FCP + IP	T	TMPRSS2	723	Other disorders of cervical region	musculoskeletal	181	32419	3	0	0	1.50305	0.0556395	1.05722	0.188027	0.767297	1	0.999995
chr2.216660263.A.C	rs2270360	A	Severity	CAV	C	IGFBP2	041.8	H. pylori	infectious diseases	227	21871	2	0	0	0.982978	0.0385309	1.03928	0.13021	0.767297	1	0.999995
chr1.244873270.T.C	rs12130553	C	Severity	CAV	T	-	722.9	Other and unspecified disc disorder	musculoskeletal	111	17991	2	0.0528168	45.3248	1.82898	-0.044394	0.956577	0.150025	0.767298	1	0.999995
chr15.33615902.C.T	rs12593288	C	Severity	CAV	T	RYR3	281.11	Pernicious anemia	hematopoietic	137	28968	3	0.678494	75.6539	8.21488	0.0519761	1.05335	0.175651	0.767302	1	0.999995
chr22.19963748.G.A	rs4680	A	Risk factor	FCP	A	COMT	686.1	Carbuncle and furuncle	dermatologic	141	21620	2	0	0	2.02698e-05	-0.0377058	0.962996	0.127425	0.767303	1	0.999995
chrX.12886851.C.T	rs5743781	T	Severity; Severity for males	CAV-FE	T	TLR7	351	Other peripheral nerve disorders	neurological	1221	35410	3	0	0	0.192831	0.153922	1.1664	0.520174	0.767303	1	0.999995
chr14.35401887.C.T	rs696	CC genotype	Severity	CAV	C	NFKBIA	789	Nausea and vomiting	symptoms	479	8290	1	NA	NA	0	-0.0206808	0.979532	0.0698943	0.767316	1	0.999995
chr7.128938247.T.G	rs10488631	TCTA haplotype	Severity in European-Americans	CAV	T	IRF5	939	Atopic/contact dermatitis due to other or unspecified	dermatologic	1719	19963	2	0.00518387	64.6136	2.82595	0.0108118	1.01087	0.0365404	0.767317	1	0.999995
chr4.44416575.T.C	rs35540967	C	Severity	CAV	C	KCTD8	070.9	Hepatitis NOS	infectious diseases	117	27850	3	0.151745	19.0346	2.47019	-0.0856473	0.917918	0.289465	0.767321	1	0.999995
chr5.159315942.T.G	rs3212227	T	Severity	FCP	G	IL12B	426.91	Cardiac pacemaker in situ	circulatory system	457	29548	3	0.00973671	27.7426	2.76788	0.0232312	1.0235	0.0785166	0.767325	1	0.999995
chr14.74952741.A.G	rs2268616	G	Risk factor	CAV	G	PGF	800.1	Fracture of neck of femur	injuries & poisonings	130	34573	3	0	0	1.58733	0.0961811	1.10096	0.325075	0.767326	1	0.999995
chr5.142872984.C.T	rs10039856	C	Severity	CAV	T	ARHGAP26	227.1	Benign neoplasm of adrenal gland	neoplasms	103	38015	3	0	0	0.689401	-0.0546929	0.946776	0.184854	0.767329	1	0.999995
chr1.3081749.G.A	rs12745140	A	Severity	CAV	A	PRDM16	585.33	Chronic Kidney Disease, Stage III	genitourinary	321	31524	3	3.11438e-06	20.0043	2.50013	0.0572856	1.05896	0.193618	0.76733	1	0.999995
chr14.74952741.A.G	rs2268616	G	Risk factor	CAV	G	PGF	721.1	Spondylosis without myelopathy	musculoskeletal	2090	32709	3	0	0	1.44974	0.024559	1.02486	0.0830067	0.767331	1	0.999995
chrX.15599938.A.G	rs2106809	G	Severity	CAV	G	ACE2	244.1	Secondary hypothyroidism	endocrine/metabolic	933	31252	3	0	0	0.872916	-0.0182771	0.981889	0.0617802	0.767352	1	0.999995
chr4.166008836.A.T	rs17047200	TT genotype	Severity (TT genotype)*Conflicting; Risk factor (AA genotype)*Conflicting	CAV	T	TLL1	182	Malignant neoplasm of uterus	neoplasms	169	34707	3	0.0683416	49.4678	3.95787	0.0425519	1.04347	0.143841	0.767364	1	0.999995
chr4.153687301.A.G	rs1898830	G	Severity; Risk factor	CAV	G	TLR2	701.4	Keloid scar	dermatologic	188	35741	3	0.305792	77.9022	9.05066	-0.0418923	0.958973	0.141618	0.767374	1	0.999995
chr4.71762286.C.T	rs113574864	T	Severity	CAV	T	GC	429.1	Heart transplant/surgery	circulatory system	116	33951	3	1.46231e-06	0	1.42871	-0.0705689	0.931864	0.238562	0.767376	1	0.999995
chr9.131672331.T.G	rs12551879	G	Severity	CAV	G	RAPGEF1	285.21	Anemia in chronic kidney disease	hematopoietic	513	29228	3	0.00326434	12.3173	2.28095	0.0344124	1.03501	0.116337	0.767384	1	0.999995
chr10.104263031.C.A	rs4925	A	Protective for neurological complications of long COVID	CAV	A	GSTO1	579.8	Nonspecific abnormal findings in stool contents	digestive	248	34275	3	6.05496e-07	1.37625	2.02791	0.0338015	1.03438	0.114273	0.767385	1	0.999995
chr5.123497022.T.C	rs62377777	T	Severity	CAV	C	-	443.7	Peripheral angiopathy in diseases classified elsewhere	circulatory system	927	33208	3	0.0100123	45.5574	3.67359	0.0168562	1.017	0.0569863	0.767387	1	0.999995
chr13.22495675.AG.A	rs10714879	A	Severity	CAV	AG	-	279.7	Other immunological findings	endocrine/metabolic	1122	27272	2	0	0	0.718714	0.0146158	1.01472	0.0494126	0.76739	1	0.999995
chr10.28606315.C.T	rs12773860	T	Severity	CAV	T	WAC	519.9	Symptoms involving respiratory system and other chest symptoms	respiratory	124	37837	3	0	0	0.69707	0.0782306	1.08137	0.264484	0.767394	1	0.999995
chr3.1052111.C.G	rs1504061	G	Severity	CAV	G	-	573	Other disorders of liver	digestive	414	32657	3	0	0	0.537252	0.0431549	1.0441	0.145899	0.767394	1	0.999995
chr7.128938247.T.G	rs10488631	TCTA haplotype	Severity in European-Americans	CAV	G	IRF5	291	Other specified nonpsychotic and/or transient mental disorders	mental disorders	100	12292	1	NA	NA	0	0.0427927	1.04372	0.14468	0.767402	1	0.999995
chr19.50379362.T.C	rs1405655	C	Severity	CAV-FE	T	NR1H2	690	Erythematosquamous dermatosis	dermatologic	146	7880	1	NA	NA	0	-0.0350142	0.965592	0.118381	0.767402	1	0.999995
chr19.50379362.T.C	rs1405655	C	Severity	CAV-FE	T	NR1H2	690.1	Seborrheic dermatitis	dermatologic	146	7880	1	NA	NA	0	-0.0350142	0.965592	0.118381	0.767402	1	0.999995
chr4.143999443.G.A	rs7683365	A	Risk factor	FCP + IP	A	GYPB	070.4	Chronic hepatitis	infectious diseases	278	24560	3	0.0098921	20.8826	2.52789	-0.0307601	0.969708	0.104001	0.767407	1	0.999995
chr21.41464802.A.G	rs462574	A	Possible functional consequences	FCP + IP	A	TMPRSS2	740	Osteoarthrosis	musculoskeletal	5540	30909	3	0	0	1.06973	0.00962745	1.00967	0.0325516	0.767413	1	0.999995
chr2.191909428.G.A	rs147509469	A	Risk factor for females	CAV	A	CAVIN2-AS1	655	Known or suspected fetal abnormality affecting management of mother	pregnancy complications	104	39050	3	0	0	6.3561e-05	-0.302279	0.739132	1.02205	0.767415	1	0.999995
chr19.39248147.C.T	rs12979860	C	Severity (C allele)*Conflicting; Risk factor (T allele)*Conflicting	CAV	T	IFNL4	783	Fever of unknown origin	symptoms	474	28115	2	0	0	0.835758	-0.0200333	0.980166	0.0677382	0.767424	1	0.999995
chr15.90866675.C.T	rs79742014	T	Protective	IP	T	FURIN	593.1	Gross hematuria	genitourinary	421	31835	3	0	0	0.131336	0.0717896	1.07443	0.242756	0.767438	1	0.999995
chr6.32623820.T.C	rs9271609	T	Severity	CAV	C	HLA-DQA1	618.1	Prolapse of vaginal walls	genitourinary	204	38714	3	0	0	0.0476683	0.032966	1.03352	0.111475	0.767439	1	0.999995
chr9.21206606.C.G	rs28368148	G	Severity	CAV-FE	G	IFNA10	053	Herpes zoster	infectious diseases	665	27949	3	0	0	0.186978	-0.1353	0.873454	0.457521	0.76744	1	0.999995
chr11.14893332.A.G	rs10741657	G	Severity	CAV	A	CYP2R1	480	Pneumonia	respiratory	1310	34261	3	0	0	0.621696	0.0131035	1.01319	0.0443103	0.767442	1	0.999995
chr5.77379593.G.A	rs7715119	A	Severity	CAV-FE	A	PDE8B	531	Peptic ulcer (excl. esophageal)	digestive	499	38121	3	0	0	1.34069	-0.0270735	0.97329	0.0915506	0.767443	1	0.999995
chr5.174562335.T.A	rs2220543	T	Severity	CAV	A	SUMO2P6	290.11	Alzheimer's disease	mental disorders	179	34800	3	0.121272	68.1621	6.28182	0.0352125	1.03584	0.119073	0.767443	1	0.999995
chr1.90742957.A.C	rs2166172	C	Severity	CAV-FE	C	-	804	Fracture of hand or wrist	injuries & poisonings	110	35035	3	0	0	1.58006	-0.0458926	0.955145	0.155194	0.767451	1	0.999995
chr5.132485305.G.A	rs17622656	A	Risk factor	FCP + IP	A	IRF1	337	Disorders of the autonomic nervous system	neurological	130	34922	3	5.75639e-06	7.70406	2.16694	0.0464427	1.04754	0.157058	0.767457	1	0.999995
chr5.131995059.C.T	rs56162149	T	Severity	CAV-FE	C	ACSL6	242.1	Graves' disease	endocrine/metabolic	112	7482	1	NA	NA	0	-0.0477253	0.953396	0.1614	0.767463	1	0.999995
chr9.87726151.C.T	rs41312184	C;T	Possible functional consequences	FCP + IP	T	CTSL	110.11	Dermatophytosis of nail	infectious diseases	1905	31381	3	0.0403309	31.361	2.91379	0.0422817	1.04319	0.142992	0.767465	1	0.999995
chrX.12885540.A.T	rs179008	T	Severity; Risk factor	CAV	T	TLR7	1015	NA	NA	283	37297	3	0	0	0.0316691	-0.0360231	0.964618	0.121828	0.767468	1	0.999995
chr12.112919388.G.A	rs10774671	A	Severity (A allele); Protective (G allele)	CAV-FE	G	OAS1	687.2	NA	NA	218	28627	2	0	0	0.257096	-0.0302534	0.9702	0.102315	0.767469	1	0.999995
chr10.36988942.A.G	rs2091431	G	Severity	CAV	A	-	411.1	Unstable angina (intermediate coronary syndrome)	circulatory system	174	32712	3	1.45993e-06	0	1.7924	0.0359754	1.03663	0.121672	0.767479	1	0.999995
chr9.78543197.A.G	rs7027911	A	Severity	CAV	G	-	585.31	Renal dialysis	genitourinary	683	20225	2	0	0	0.0208894	-0.0196642	0.980528	0.0665077	0.767484	1	0.999995
chr8.97128242.T.C	rs7817272	C	Severity	CAV	C	CPQ	591	Urinary tract infection	genitourinary	2287	31949	3	0.0163233	78.9556	9.50373	0.0103661	1.01042	0.03506	0.767485	1	0.999995
chr16.3500977.C.G	rs2301762	G	Severity	CAV	G	CLUAP1	426.31	Right bundle branch block	circulatory system	136	29424	3	0	0	1.25418	0.0917949	1.09614	0.310472	0.767488	1	0.999995
chr21.33287378.C.T	rs8178521	T	Severity	CAV-FE	T	IL10RB	733.4	Aseptic necrosis of bone	musculoskeletal	169	31524	3	0.351357	76.8417	8.63623	0.0507332	1.05204	0.1716	0.767499	1	0.999995
chr7.22728630.G.T	rs2066992	T	Protective	CAV-FE	T	IL6	204	Leukemia	neoplasms	295	38290	3	0.0355629	31.6504	2.92613	0.041869	1.04276	0.141622	0.767505	1	0.999995
chrX.15603134.G.A	rs7885856	G;A	Possible functional consequences	FCP + IP	A	ACE2	930	Allergic reaction to food	injuries & poisonings	812	31112	3	0	0	0.513039	0.0498762	1.05114	0.168711	0.767512	1	0.999995
chr6.32623820.T.C	rs9271609	T	Severity	CAV	C	HLA-DQA1	277.51	Lipoprotein disorders	endocrine/metabolic	197	36777	3	0.1001	71.3484	6.98042	-0.0342781	0.966303	0.115951	0.767516	1	0.999995
chr1.12192898.T.G	rs1061622	T	Severity	CAV-FE	G	TNFRSF1B	286.2	Encounter for long-term (current) use of anticoagulants	hematopoietic	547	36009	3	0	0	0.556249	0.022782	1.02304	0.0770649	0.76752	1	0.999995
chr7.107967457.C.T	rs2237698	T	Severity	CAV	T	LAMB1	977	Personal history of allergy to medicinal agents	injuries & poisonings	752	36922	3	0.00259032	0	1.83134	0.0239836	1.02427	0.0811307	0.767523	1	0.999995
chr9.132278286.T.C	rs11243705	C	Severity	CAV	C	SETX	070.3	Viral hepatitis C	infectious diseases	2769	27487	3	0	0	0.815557	-0.0128255	0.987256	0.0433864	0.767528	1	0.999995
chr11.2872637.A.G	rs10766439	A	Severity	CAV	A	-	279.11	Deficiency of humoral immunity	endocrine/metabolic	102	26848	2	0	0	0.157109	0.045572	1.04663	0.154163	0.767528	1	0.999995
chr17.27263807.T.C	rs60811869	C	Severity	CAV	C	-	740.11	Osteoarthrosis, localized, primary	musculoskeletal	3630	31037	3	0.00681323	21.2842	2.54079	0.0222719	1.02252	0.0753453	0.767538	1	0.999995
chr10.52771466.C.T	rs1800451	T	Potential functional effect on protein	FCP + IP	T	MBL2	218	Benign neoplasm of uterus	neoplasms	835	36357	3	0.00205863	0	1.25203	0.0225023	1.02276	0.0761263	0.767542	1	0.999995
chr10.52771466.C.T	rs1800451	T	Potential functional effect on protein	FCP + IP	T	MBL2	218.1	Uterine leiomyoma	neoplasms	835	36357	3	0.00205863	0	1.25203	0.0225023	1.02276	0.0761263	0.767542	1	0.999995
chr3.1052111.C.G	rs1504061	G	Severity	CAV	G	-	411.3	Angina pectoris	circulatory system	1067	32927	3	0	0	0.972889	0.026588	1.02694	0.0899483	0.767542	1	0.999995
chr6.52200448.A.G	rs13192246	G	Severity	CAV	G	-	402	NA	NA	213	8891	1	NA	NA	0	-0.0383565	0.96237	0.129762	0.767543	1	0.999995
chr12.6845711.C.T	rs5443	T	protective	CAV	C	CDCA3	792.1	Papanicolaou smear of cervix or vagina with atypical squamous cells	genitourinary	120	8263	1	NA	NA	0	-0.0466766	0.954396	0.157914	0.767549	1	0.999995
chr5.157106730.T.C	rs35960726	C	Severity	CAV	C	HAVCR2	389	Hearing loss	sense organs	2022	35016	3	0	0	0.792131	-0.155209	0.856236	0.525098	0.767549	1	0.999995
chr6.12216733.A.G	rs10755709	A	Severity	CAV	G	-	591	Urinary tract infection	genitourinary	2211	30594	3	3.26134e-07	15.7006	2.3725	-0.0101019	0.989949	0.0341774	0.767556	1	0.999995
chr19.50379362.T.C	rs1405655	C	Severity	CAV-FE	C	NR1H2	165.1	Cancer of bronchus; lung	neoplasms	207	29484	2	0	0	0.0289873	-0.0310045	0.969471	0.104897	0.767559	1	0.999995
chr1.230710048.A.G	rs699	G	Severity	CAV	A	AGT	562	Diverticulosis and diverticulitis	digestive	613	18174	2	0	0	0.938909	0.0197965	1.01999	0.066978	0.76756	1	0.999995
chr17.31410594.G.A	rs178840	G	Severity	CAV	A	RAB11FIP4	172.21	Basal cell carcinoma	neoplasms	208	10577	1	NA	NA	0	0.032542	1.03308	0.110104	0.767569	1	0.999995
chr11.14893332.A.G	rs10741657	G	Severity	CAV	A	CYP2R1	362.3	Other nondiabetic retinopathy	sense organs	229	33689	3	0.0820168	65.2333	5.75262	-0.0315599	0.968933	0.106786	0.767579	1	0.999995
chr6.45737076.T.A	rs16873740	A	Severity	CAV	A	-	512.2	Painful respiration	respiratory	273	23050	3	0.0209874	32.2621	2.95256	0.0340536	1.03464	0.115224	0.76758	1	0.999995
chr11.88436431.C.T	rs72953026	T	Severity	CAV-FE	T	-	386.2	Peripheral or central vertigo	sense organs	418	32644	3	0	0	0.228241	-0.0323841	0.968135	0.109578	0.767586	1	0.999995
chr1.161509955.A.G	rs1801274	G	Severity	CAV	G	FCGR2A	427.9	Palpitations	circulatory system	585	10043	1	NA	NA	0	-0.0182444	0.981921	0.0617343	0.767589	1	0.999995
chr12.52726315.TC.T	rs5798227	T	Risk factor	CAV	TC	-	370	Keratitis	sense organs	196	33628	3	0	0	1.07948	-0.0534567	0.947947	0.180891	0.767597	1	0.999995
chr11.1219991.G.T	rs35705950	T	Protective	CAV	T	MUC5B	564.1	Irritable Bowel Syndrome	digestive	446	28100	3	8.31288e-07	0	1.62098	0.0373627	1.03807	0.126433	0.767601	1	0.999995
chr19.35687796.G.A	rs77127536	A	Severity	CAV	A	TYMSP2	306.9	Tension headache	mental disorders	217	24229	3	0	0	0.367348	0.0407189	1.04156	0.137796	0.76761	1	0.999995
chr11.784340.C.G	rs7104929	G	Severity	CAV-FE	G	-	275.5	Disorders of calcium/phosphorus metabolism	endocrine/metabolic	312	36928	3	0	0	0.273559	-0.027418	0.972954	0.0927872	0.767617	1	0.999995
chr2.216660263.A.C	rs2270360	A	Severity	CAV	C	IGFBP2	180	Cervical cancer and dysplasia	neoplasms	397	32039	3	0.0558678	57.2173	4.67478	-0.0295433	0.970889	0.0999804	0.767619	1	0.999995
chr5.32750877.T.C	rs1173773	C	Protective	CAV	C	NPR3	569	Other disorders of intestine	digestive	508	27064	2	0	0	0.33438	-0.0196101	0.980581	0.0663644	0.767619	1	0.999995
chr15.60810211.C.T	rs341419	T	Severity	CAV-FE	T	RORA	272.11	Hypercholesterolemia	endocrine/metabolic	4731	22468	3	0	0	0.370777	-0.00897877	0.991061	0.0303862	0.767621	1	0.999995
chr6.18015216.C.T	rs140247774	T	Severity	CAV	T	-	496.2	Chronic bronchitis	respiratory	807	29388	3	0.0120724	5.15142	2.10862	0.0440246	1.04501	0.148993	0.767626	1	0.999995
chr6.105878879.T.A	rs9386484	T	Severity	CAV	A	-	110.12	Althete's foot	infectious diseases	760	26040	3	3.45341e-06	8.59161	2.18798	0.016467	1.0166	0.0557305	0.76763	1	0.999995
chrX.15596127.G.T	rs146598386	T	Severity	CAV	T	ACE2	696.41	Psoriasis vulgaris	dermatologic	597	31498	3	0.575804	24.3317	2.64312	0.123673	1.13165	0.418562	0.767633	1	0.999995
chr3.61768231.T.A	rs672699	A	Severity	CAV	T	PTPRG	516	Abnormal sputum	respiratory	158	38733	3	0	0	0.913062	-0.0367564	0.963911	0.124403	0.76764	1	0.999995
chr2.127137039.A.G	rs744373	G	Severity	CAV	G	-	278.4	Abnormal weight gain	endocrine/metabolic	625	25849	3	0	0	0.112478	0.0178123	1.01797	0.0602864	0.767641	1	0.999995
chr17.45714244.T.C	rs113661667	C	Risk factor	CAV-FE	C	LINC02210-CRHR1	476	Allergic rhinitis	respiratory	4294	26625	3	0.00142073	39.4712	3.30421	-0.0104656	0.989589	0.0354214	0.767642	1	0.999995
chr16.78590128.A.G	rs72803978	A	Severity	CAV	G	WWOX	764	Sciatica	symptoms	1924	31910	3	0.0636189	56.7261	4.62172	-0.0297913	0.970648	0.100837	0.767657	1	0.999995
chrX.15599938.A.G	rs2106809	G	Severity	CAV	G	ACE2	366	Cataract	sense organs	2828	34450	3	0	0	0.137514	0.0120786	1.01215	0.0408845	0.767664	1	0.999995
chr20.50172836.A.G	rs6122883	G	Severity	CAV-FE	G	LINC01273	244	Hypothyroidism	endocrine/metabolic	3785	30793	3	0	0	1.40374	-0.00835389	0.991681	0.0282769	0.767664	1	0.999995
chr10.36988942.A.G	rs2091431	G	Severity	CAV	A	-	250.24	Type 2 diabetes with neurological manifestations	endocrine/metabolic	1521	26590	3	0	0	1.47652	0.0130604	1.01315	0.0442086	0.767668	1	0.999995
chr1.35908500.C.T	rs2765013	C	Severity	CAV	T	AGO1	276.1	Electrolyte imbalance	endocrine/metabolic	2386	33509	3	0.00319985	45.0163	3.63744	-0.0105032	0.989552	0.035553	0.76767	1	0.999995
chr3.141689849.A.G	rs6440031	G	Severity	CAV	A	LINC02618	695.42	Systemic lupus erythematosus	dermatologic	446	28500	3	0.0192352	6.04623	2.12871	-0.0460923	0.954954	0.156027	0.767679	1	0.999995
chrX.15603134.G.A	rs7885856	G;A	Possible functional consequences	FCP + IP	A	ACE2	535	Gastritis and duodenitis	digestive	1117	36048	3	0	0	0.379716	-0.0356436	0.964984	0.120662	0.767687	1	0.999995
chr9.132278286.T.C	rs11243705	C	Severity	CAV	C	SETX	513.3	Hypoventilation	respiratory	107	24925	2	0	0	0.000171027	-0.064302	0.937722	0.217681	0.767692	1	0.999995
chr15.100233816.G.A	rs143434383	A	Risk factor	CAV	A	ADAMTS17	707.2	Chronic ulcer of leg or foot	dermatologic	718	37730	3	0	0	0.0031588	-0.212446	0.808604	0.719193	0.767692	1	0.999995
chr4.5820150.T.C	rs3774881	T	Severity	CAV	C	CRMP1	696.41	Psoriasis vulgaris	dermatologic	497	21778	2	0	0	1.14346e-05	-0.0239628	0.976322	0.0811217	0.767693	1	0.999995
chr17.63488670.G.A	rs4343	G	Severity; Risk factor	CAV	G	ACE	427.6	Premature beats	circulatory system	234	19126	2	0	0	0.0850042	-0.0308123	0.969658	0.10431	0.767694	1	0.999995
chr1.109740350.G.T	rs1332018	T	Risk factor; Severity	CAV	G	GSTM3	090.2	Gonococcal infections	infectious diseases	227	37807	3	0	0	0.0588381	0.0321646	1.03269	0.108892	0.767703	1	0.999995
chr19.24134099.G.A	rs10407383	A	Severity	CAV-FE	A	ZNF254	560	Intestinal obstruction without mention of hernia	digestive	337	28327	3	0	0	0.755884	-0.0265479	0.973801	0.0898785	0.767708	1	0.999995
chr13.23084699.A.G	rs1984162	G	Severity	CAV	G	-	338.1	Acute pain	neurological	946	28725	3	0.0242345	71.6522	7.05522	-0.0170781	0.983067	0.057822	0.767721	1	0.999995
chr11.71456403.G.T	rs12785878	G	Severity	CAV	G	NADSYN1	216.1	Screening for malignant neoplasms of the skin	neoplasms	242	11300	1	NA	NA	0	-0.0302756	0.970178	0.102506	0.767723	1	0.999995
chr2.112913801.G.T	rs3811046	T	Risk factor	CAV	G	IL37	572	Ascites (non malignant)	digestive	261	24761	2	0	0	0.484595	-0.0295552	0.970877	0.100068	0.767726	1	0.999995
chr21.41473456.A.G	rs17854725	G	Severity	CAV	G	TMPRSS2	724.2	Disorders of coccyx	musculoskeletal	250	21433	2	0.00409967	17.0943	1.20619	-0.0277059	0.972674	0.0938068	0.767726	1	0.999995
chr6.12216733.A.G	rs10755709	A	Severity	CAV	G	-	585.4	Chronic kidney disease, Stage I or II	genitourinary	618	30692	3	0	0	0.703185	0.0182698	1.01844	0.0618593	0.767731	1	0.999995
chr1.230710048.A.G	rs699	G	Severity	CAV	A	AGT	626	Disorders of menstruation and other abnormal bleeding from female genital tract	genitourinary	2067	19810	2	0.00463687	48.6358	1.94688	0.012623	1.0127	0.0427415	0.767738	1	0.999995
chr1.205208489.G.A	rs11240388	G	Severity	CAV-FE	G	DSTYK	244.2	Acquired hypothyroidism	endocrine/metabolic	350	10072	1	NA	NA	0	-0.0235263	0.976748	0.0796607	0.767741	1	0.999995
chr4.67910532.T.C	rs9998258	T	Possible functional consequences	FCP + IP	C	TMPRSS11A	278	Overweight, obesity and other hyperalimentation	endocrine/metabolic	9137	25869	3	0	0	1.37565	-0.0131226	0.986963	0.0444337	0.767742	1	0.999995
chr19.39248147.C.T	rs12979860	C	Severity (C allele)*Conflicting; Risk factor (T allele)*Conflicting	CAV	C	IFNL4	278.11	Morbid obesity	endocrine/metabolic	1136	5519	1	NA	NA	0	-0.0146257	0.985481	0.0495256	0.767752	1	0.999995
chr2.181488719.A.C	rs2034831	C	Severity	CAV	C	ITGA4	608	Other disorders of male genital organs	genitourinary	176	33687	3	0	0	0.174405	-0.0854915	0.918061	0.289495	0.767755	1	0.999995
chr4.67964168.T.A	rs720009	A	Possible functional consequences	FCP + IP	A	TMPRSS11A	367.9	Blindness and low vision	sense organs	307	34453	3	0.0749958	23.8067	2.6249	-0.048062	0.953075	0.16275	0.767756	1	0.999995
chrX.15564667.C.T	rs2074192	T	Severity (T allele); Severity for males > 50 y.o (T allele); Protective (C allele); Protective (CT genotype)	CAV	T	ACE2	578	Gastrointestinal hemorrhage	digestive	1715	33996	3	0	0	1.01839	0.0123339	1.01241	0.0417663	0.767759	1	0.999995
chr9.87725456.A.T	rs56952354	A;T	Possible functional consequences	FCP + IP	T	CTSL	284	Aplastic anemia	hematopoietic	212	23042	2	0.112896	20.7875	1.26243	-0.134602	0.874064	0.455802	0.767759	1	0.999995
chr12.8608014.A.G	rs11613792	A	Severity	CAV	G	AICDA	079	Viral infection	infectious diseases	770	26004	3	0.00153987	0	1.97351	0.0195909	1.01978	0.0663417	0.767762	1	0.999995
chr1.169597075.C.T	rs6127	T	Severity in males	CAV	C	SELP	333.1	Essential tremor	neurological	217	35069	3	0.0308579	47.5696	3.81458	0.0312824	1.03178	0.105935	0.767767	1	0.999995
chr8.37849759.C.T	rs138763430	T	Severity	CAV	T	BRF2	760	Back pain	symptoms	6680	28293	3	0	0	0.00490299	-0.0627362	0.939191	0.212452	0.767767	1	0.999995
chr4.188627868.CTCT.C	rs1734523522	C	Severity	CAV	C	LINC01060	721.1	Spondylosis without myelopathy	musculoskeletal	2089	32863	3	0	0	1.5298	-0.0163037	0.983829	0.0552114	0.767768	1	0.999995
chr14.94566450.G.A	rs2093266	A	Risk factor for acute kidney injury	CAV	A	SERPINA4	215	Other benign neoplasm of connective and other soft tissue	neoplasms	456	37323	3	0.000782039	0	1.31373	-0.0265304	0.973818	0.0898442	0.767769	1	0.999995
chr1.155197995.A.G	rs41264915	A	Severity	CAV-FE	G	THBS3	289.3	Personal history of diseases of blood and blood-forming organs	hematopoietic	546	34493	3	0.0315544	56.4751	4.59507	-0.0246154	0.975685	0.0833594	0.767771	1	0.999995
chr4.24511798.A.G	rs73246461	G	Severity	CAV	G	-	295.3	Psychosis	mental disorders	142	14804	2	0	0	0.656902	-0.0516955	0.949618	0.175068	0.767774	1	0.999995
chr4.153687301.A.G	rs1898830	G	Severity; Risk factor	CAV	G	TLR2	519.9	Symptoms involving respiratory system and other chest symptoms	respiratory	125	38059	3	0	0	0.786732	0.0429804	1.04392	0.145558	0.76778	1	0.999995
chr6.160731787.C.T	rs4252128	T	Potential functional effect on protein	FCP + IP	T	PLG	771.1	Swelling of limb	symptoms	1156	34795	3	0	0	0.971028	-0.0505051	0.950749	0.171045	0.767785	1	0.999995
chr15.90879313.T.C	rs8039305	C	Risk factor	CAV-FE	T	FURIN	562	Diverticulosis and diverticulitis	digestive	181	6467	1	NA	NA	0	-0.0422555	0.958625	0.143109	0.76779	1	0.999995
chr1.169597075.C.T	rs6127	T	Severity in males	CAV	C	SELP	742.9	Other derangement of joint	musculoskeletal	122	35766	3	0	0	0.032542	0.042961	1.0439	0.1455	0.767792	1	0.999995
chr10.8988345.A.T	rs71481792	A	Severity	CAV	T	-	530.9	Heartburn	digestive	382	27825	3	0	0	0.483109	-0.0269789	0.973382	0.0913721	0.767792	1	0.999995
chr1.173115604.T.G	rs17300100	G	Severity	CAV	G	-	512.2	Painful respiration	respiratory	272	22641	3	0	0	1.69331	-0.05487	0.946608	0.185835	0.767793	1	0.999995
chr1.154454494.A.C	rs2228145	A	Risk factor	CAV	C	IL6R	478	Throat pain	respiratory	157	26624	3	0	0	0.449001	-0.0380117	0.962702	0.12874	0.767796	1	0.999995
chr13.102695866.A.G	rs599976	G	Severity	CAV-FE	G	METTL21C	726.1	Enthesopathy	musculoskeletal	1357	29369	3	0.0141605	57.3096	4.68489	0.0175196	1.01767	0.0593362	0.767796	1	0.999995
chr1.35908500.C.T	rs2765013	C	Severity	CAV	T	AGO1	155	Cancer of liver and intrahepatic bile duct	neoplasms	320	35980	3	9.3457e-08	13.0644	2.30055	-0.0277053	0.972675	0.0938343	0.767797	1	0.999995
chr1.90742957.A.C	rs2166172	C	Severity	CAV-FE	C	-	416	Cardiomegaly	circulatory system	249	37715	3	0	0	0.749354	-0.03222	0.968294	0.109129	0.767806	1	0.999995
chr11.611919.C.G	rs702966	C	Severity in African-Americans	CAV	G	PHRF1	476	Allergic rhinitis	respiratory	3162	20386	2	0	0	0.702831	0.00864738	1.00868	0.0292892	0.76781	1	0.999995
chr22.22210343.A.T	rs5757427	T	Severity	CAV	A	IGLV10-54	433.3	Cerebral ischemia	circulatory system	519	23226	3	0	0	1.0584	0.0214484	1.02168	0.072648	0.767812	1	0.999995
chr11.611919.C.G	rs702966	C	Severity in African-Americans	CAV	G	PHRF1	458	Hypotension	circulatory system	310	27548	2	0	0	0.0575325	-0.0254486	0.974872	0.0861999	0.76782	1	0.999995
chr4.24511798.A.G	rs73246461	G	Severity	CAV	G	-	715	Other inflammatory spondylopathies	musculoskeletal	385	35136	3	0	0	0.8256	0.0291298	1.02956	0.0986697	0.767822	1	0.999995
chr1.205208489.G.A	rs11240388	G	Severity	CAV-FE	A	DSTYK	573.9	Abnormal serum enzyme levels	digestive	936	21136	2	0	0	0.75471	-0.0154811	0.984638	0.052441	0.767834	1	0.999995
chr3.101705614.T.C	rs11919389	C	Risk factor	CAV	C	PDCL3P4	041.8	H. pylori	infectious diseases	241	23189	2	0.00867603	24.4269	1.32322	-0.0307793	0.96969	0.104264	0.767837	1	0.999995
chr21.41494374.C.T	rs114363287	T	Risk factor	CAV	T	TMPRSS2	365	Glaucoma	sense organs	1908	21793	2	0	0	0.00591833	-0.112023	0.894024	0.379477	0.767838	1	0.999995
chr11.88824823.A.G	rs10831496	G	Severity	CAV-FE	A	GRM5	284	Aplastic anemia	hematopoietic	247	18062	2	0	0	0.0712464	0.0308377	1.03132	0.104468	0.767849	1	0.999995
chr16.16924042.C.A	rs1453512	A	Severity	CAV	C	-	382	Otalgia	sense organs	305	35661	3	0	0	0.991931	0.027997	1.02839	0.0948448	0.76785	1	0.999995
chr5.157106730.T.C	rs35960726	C	Severity	CAV	C	HAVCR2	721	Spondylosis and allied disorders	musculoskeletal	2261	33345	3	0	0	0.642338	0.117311	1.12447	0.397422	0.767856	1	0.999995
chr11.88824823.A.G	rs10831496	G	Severity	CAV-FE	A	GRM5	722.1	Displacement of intervertebral disc	musculoskeletal	585	21714	2	0	0	0.265343	-0.0200577	0.980142	0.0679519	0.76786	1	0.999995
chr4.68840276.G.A	rs115162070	G	Severity	CAV	A	-	561	Symptoms involving digestive system	digestive	3346	28166	3	0.0199629	55.7816	4.523	0.0190925	1.01928	0.064682	0.76786	1	0.999995
chr12.8058591.T.C	rs7842	C	Risk factor; Severity	CAV	C	C3AR1	569.2	Gastrointestinal complications	digestive	349	35787	3	0	0	1.50605	0.023928	1.02422	0.0810643	0.767862	1	0.999995
chr4.143999443.G.A	rs7683365	A	Risk factor	FCP + IP	A	GYPB	284	Aplastic anemia	hematopoietic	276	25777	3	0	0	0.229241	0.0297663	1.03021	0.100845	0.767865	1	0.999995
chr17.31410594.G.A	rs178840	G	Severity	CAV	G	RAB11FIP4	601	Inflammatory diseases of prostate	genitourinary	193	20992	2	0.00356593	9.74666	1.10799	0.0331543	1.03371	0.112325	0.767868	1	0.999995
chr6.6924962.A.C	rs6933436	C	Severity	CAV	C	-	479	Other upper respiratory disease	respiratory	1413	25819	3	0	0	1.83737	0.012623	1.0127	0.0427669	0.767873	1	0.999995
chr1.155197995.A.G	rs41264915	A	Severity	CAV-FE	G	THBS3	277	Other disorders of metabolism	endocrine/metabolic	781	36683	3	0.00447715	1.96942	2.04018	-0.0208077	0.979407	0.070497	0.767874	1	0.999995
chr4.106022043.T.C	rs11729561	T	Severity	CAV	C	-	796	Elevated prostate specific antigen [PSA]	genitourinary	613	34638	3	0	0	0.296468	-0.0360934	0.96455	0.122286	0.767875	1	0.999995
chr5.32750877.T.C	rs1173773	C	Protective	CAV	C	NPR3	288.2	Elevated white blood cell count	hematopoietic	341	26239	2	0.0483628	74.4864	3.91947	-0.0240528	0.976234	0.0814928	0.767878	1	0.999995
chr10.76490426.T.C	rs114026383	C	Risk factor for European population	CAV	C	LRMDA	760	Back pain	symptoms	6677	28280	3	0	0	0.239534	-0.0218054	0.978431	0.0738786	0.767878	1	0.999995
chr1.31151182.G.C	rs12083278	C	Severity	CAV	G	-	250.14	Type 1 diabetes with neurological manifestations	endocrine/metabolic	113	24840	3	0.019801	34.6902	3.06233	0.043156	1.0441	0.146221	0.767885	1	0.999995
chr17.63488670.G.A	rs4343	G	Severity; Risk factor	CAV	G	ACE	327.7	Sleep related movement disorders	neurological	185	19700	2	0.240314	88.7333	8.87572	-0.0325807	0.967944	0.110394	0.767893	1	0.999995
chr11.1219991.G.T	rs35705950	T	Protective	CAV	T	MUC5B	532	Dysphagia	digestive	1115	28115	3	0.00607713	0	1.82649	-0.0284316	0.971969	0.096336	0.767895	1	0.999995
chr5.32750877.T.C	rs1173773	C	Protective	CAV	T	NPR3	292.4	Altered mental status	mental disorders	106	8339	1	NA	NA	0	-0.0438965	0.957053	0.148738	0.767898	1	0.999995
chr4.69615987.C.T	rs7688383	T	Loss of smell and taste	CAV	T	UGT2A1	300	Anxiety disorders	mental disorders	5196	23747	3	0.0010048	37.3724	3.19348	-0.00688856	0.993135	0.0233412	0.767899	1	0.999995
chr15.60902209.A.G	rs4774377	G	Risk factor	CAV-FE	G	RORA	695.7	Prurigo and Lichen	dermatologic	294	31540	3	3.72477e-08	22.0348	2.56525	0.0269244	1.02729	0.0912323	0.767903	1	0.999995
chr15.60902209.A.G	rs4774377	G	Risk factor	CAV-FE	G	RORA	362.2	Degeneration of macula and posterior pole of retina	sense organs	704	32824	3	0.0091901	45.7315	3.68538	-0.0174123	0.982738	0.0590014	0.767905	1	0.999995
chr1.173115604.T.G	rs17300100	G	Severity	CAV	G	-	573	Other disorders of liver	digestive	409	32262	3	0	0	0.210253	-0.0440228	0.956932	0.149173	0.767908	1	0.999995
chr15.100233816.G.A	rs143434383	A	Risk factor	CAV	A	ADAMTS17	714	Rheumatoid arthritis and other inflammatory polyarthropathies	musculoskeletal	958	36141	3	0	0	0.112799	0.101329	1.10664	0.343359	0.767909	1	0.999995
chr9.4329170.T.C	rs3895472	C	Severity	CAV	T	GLIS3	362.4	Retinal vascular changes and abnomalities	sense organs	362	32782	3	0.00238467	0	1.85268	-0.0339112	0.966657	0.114914	0.767918	1	0.999995
chr1.161509955.A.G	rs1801274	G	Severity	CAV	G	FCGR2A	317	Alcohol-related disorders	mental disorders	172	11398	1	NA	NA	0	-0.0327173	0.967812	0.110869	0.767918	1	0.999995
chr4.67964168.T.A	rs720009	A	Possible functional consequences	FCP + IP	A	TMPRSS11A	681.3	Cellulitis and abscess of arm/hand	dermatologic	106	33576	3	0	0	0.083914	-0.0739892	0.928682	0.250727	0.767918	1	0.999995
chr10.52340585.A.T	rs1441121	T	Severity	CAV	A	-	401	Hypertension	circulatory system	15148	20995	3	0	0	0.108379	-0.00626488	0.993755	0.0212304	0.767925	1	0.999995
chr9.87726151.C.T	rs41312184	C;T	Possible functional consequences	FCP + IP	T	CTSL	277	Other disorders of metabolism	endocrine/metabolic	782	36766	3	0.147313	43.7147	3.55332	0.0633864	1.06544	0.214808	0.76793	1	0.999995
chr7.107967457.C.T	rs2237698	T	Severity	CAV	T	LAMB1	578.8	Hemorrhage of rectum and anus	digestive	1055	34193	3	0.00585024	43.3786	3.53223	-0.0205214	0.979688	0.0695456	0.767934	1	0.999995
chr10.89010241.T.C	rs982764	T	Severity	CAV-FE	C	FAS	627.1	Postmenopausal bleeding	genitourinary	557	31195	3	0.0414012	64.533	5.63905	0.0198475	1.02005	0.0672633	0.767938	1	0.999995
chr7.54580201.A.C	rs622568	C	Severity; Risk factor	CAV-FE	C	-	743	Osteoporosis, osteopenia and pathological fracture	musculoskeletal	2652	34626	3	0	0	0.112612	-0.0111492	0.988913	0.0377861	0.767947	1	0.999995
chr11.71456403.G.T	rs12785878	G	Severity	CAV	G	NADSYN1	1005	NA	NA	110	12900	1	NA	NA	0	0.0441138	1.0451	0.149508	0.767949	1	0.999995
chr9.21206606.C.G	rs28368148	G	Severity	CAV-FE	G	IFNA10	041.1	Staphylococcus infections	infectious diseases	133	36069	3	0	0	0.000883939	0.300931	1.35112	1.0199	0.767949	1	0.999995
chr11.88436431.C.T	rs72953026	T	Severity	CAV-FE	T	-	172.2	Other non-epithelial cancer of skin	neoplasms	525	27466	2	0	0	0.0485774	-0.0239474	0.976337	0.0811661	0.767962	1	0.999995
chr6.41534945.A.C	rs1886814	C	Severity	CAV-FE	C	FOXP4-AS1	617	NA	NA	1035	36610	3	0	0	0.473939	-0.0221955	0.978049	0.0752286	0.767963	1	0.999995
chr10.43519603.G.T	rs10793436	G	Severity	CAV	T	-	415.1	Acute pulmonary heart disease	circulatory system	333	26741	2	0.0145302	47.06	1.88893	-0.0240211	0.976265	0.0814179	0.767967	1	0.999995
chr2.136948486.A.G	rs7605851	G	Severity	CAV-FE	G	THSD7B	530.9	Heartburn	digestive	385	28326	3	0.0431329	7.91559	2.17192	-0.0344734	0.966114	0.11685	0.767978	1	0.999995
chr12.6845711.C.T	rs5443	T	protective	CAV	C	CDCA3	565	Anal and rectal conditions	digestive	353	8644	1	NA	NA	0	-0.0272808	0.973088	0.0924714	0.76798	1	0.999995
chr10.22439346.T.C	-	HLA-A*02:02	Protective	IP	C	HLA-A	350	Abnormal movement	neurological	3322	33129	3	0.0228096	56.1093	4.55677	-0.0200209	0.980178	0.0678665	0.767991	1	0.999995
chr10.52340585.A.T	rs1441121	T	Severity	CAV	A	-	366	Cataract	sense organs	2722	33095	3	0	0	0.836	-0.0104771	0.989578	0.0355165	0.767999	1	0.999995
chr4.71742666.T.G	rs2282679	G	Severity	CAV	G	GC	374.6	Dermatochalasis	sense organs	129	33666	3	0	0	0.670932	0.0475069	1.04865	0.161044	0.767999	1	0.999995
chr18.6461231.C.G	rs11659676	G	Severity	CAV-FE	G	RPL6P27	938	Dermatitis due to solar radiation	dermatologic	118	22806	2	0.170732	75.1557	4.02506	-0.0398872	0.960898	0.135214	0.767999	1	0.999995
chr9.21206606.C.G	rs28368148	G	Severity	CAV-FE	G	IFNA10	292	Neurological disorders	mental disorders	1735	35084	3	0	0	0.114061	0.0721576	1.07482	0.24461	0.768002	1	0.999995
chr7.128938247.T.G	rs10488631	TCTA haplotype	Severity in European-Americans	CAV	G	IRF5	455	Hemorrhoids	circulatory system	373	11597	1	NA	NA	0	-0.0224263	0.977823	0.076028	0.768013	1	0.999995
chr21.41507982.C.A	rs75603675	A	Protective*Conflicting; Risk factor*Conflicting; Severity*Conflicting	CAV	A	TMPRSS2	741.2	Stiffness of joint	musculoskeletal	1229	34480	3	0	0	0.885799	-0.012906	0.987177	0.0437534	0.768015	1	0.999995
chr6.41534945.A.C	rs1886814	C	Severity	CAV-FE	C	FOXP4-AS1	374.6	Dermatochalasis	sense organs	128	33517	3	0	0	0.052854	0.0617778	1.06373	0.209436	0.768015	1	0.999995
chr15.60902209.A.G	rs4774377	G	Risk factor	CAV-FE	G	RORA	375.1	Dry eyes	sense organs	1634	32820	3	2.19361e-06	0.511528	2.01028	-0.0116156	0.988452	0.0393791	0.768018	1	0.999995
chr4.44416575.T.C	rs35540967	C	Severity	CAV	C	KCTD8	189.2	Cancer of bladder	neoplasms	142	38778	3	0	0	0.104985	0.0687517	1.07117	0.233086	0.768022	1	0.999995
chr21.41660268.A.T	rs2252109	A	Severity	CAV	T	-	626.11	Absent or infrequent menstruation	genitourinary	127	10532	1	NA	NA	0	0.0385902	1.03934	0.130833	0.768027	1	0.999995
chr12.8608014.A.G	rs11613792	A	Severity	CAV	G	AICDA	289	Other diseases of blood and blood-forming organs	hematopoietic	774	32125	3	0.00403659	14.1513	2.32968	0.0185826	1.01876	0.0630033	0.768035	1	0.999995
chr3.146517122.G.A	rs343320	A	Severity	CAV-FE	A	PLSCR1	284.1	Pancytopenia	hematopoietic	282	29117	3	0	0	0.968998	-0.0611078	0.940722	0.207184	0.768036	1	0.999995
chr12.132489230.GC.G	rs56106917	G	Severity	CAV	G	FBRSL1	362	Other retinal disorders	sense organs	1459	33597	3	2.33466e-06	10.9362	2.24558	0.0122982	1.01237	0.0416972	0.768039	1	0.999995
chr19.39248147.C.T	rs12979860	C	Severity (C allele)*Conflicting; Risk factor (T allele)*Conflicting	CAV	T	IFNL4	703.1	Ingrowing nail	dermatologic	180	26259	2	0.0587852	60.1247	2.50782	-0.0325498	0.967974	0.110361	0.768041	1	0.999995
chr2.167953627.G.A	rs7595310	A	Severity	CAV-FE	A	STK39	793.2	NA	NA	103	29103	2	0	0	0.0534594	-0.0482411	0.952904	0.163565	0.768043	1	0.999995
chr19.39248147.C.T	rs12979860	C	Severity (C allele)*Conflicting; Risk factor (T allele)*Conflicting	CAV	T	IFNL4	241.1	Nontoxic uninodular goiter	endocrine/metabolic	1055	23316	2	0	0	0.762346	0.0139042	1.014	0.0471431	0.768043	1	0.999995
chr6.45737076.T.A	rs16873740	A	Severity	CAV	A	-	053.1	Herpes zoster with nervous system complications	infectious diseases	185	27893	3	0.00136196	0	1.98689	0.0407159	1.04156	0.138052	0.768045	1	0.999995
chrX.15587729.C.T	rs4646140	T	Severity	CAV	T	ACE2	250.6	Polyneuropathy in diabetes	endocrine/metabolic	745	26924	3	2.35886	86.7052	15.0435	-0.0404886	0.96032	0.137283	0.768048	1	0.999995
chr21.41473715.C.A	rs2298661	A	Protective	CAV-FE	A	TMPRSS2	763	Thoracic or lumbosacral neuritis or radiculitis, unspecified	symptoms	2237	31724	3	0	0	0.617873	-0.0118193	0.98825	0.0400756	0.768051	1	0.999995
chr15.60845514.G.A	rs17303202	A	Risk factor; Severity	CAV-FE	A	RORA	596.5	Functional disorders of bladder	genitourinary	499	37776	3	0	0	1.03522	0.0213622	1.02159	0.0724324	0.768051	1	0.999995
chr2.162267541.C.T	rs1990760	T	Risk factor; Severity	CAV	C	IFIH1	465	Acute upper respiratory infections of multiple or unspecified sites	respiratory	767	10619	1	NA	NA	0	-0.016073	0.984055	0.0545004	0.768058	1	0.999995
chr7.22548762.C.T	rs13227460	T	Severity	CAV	T	STEAP1B	742.9	Other derangement of joint	musculoskeletal	122	34889	3	0	0	0.286263	0.0529637	1.05439	0.179593	0.768063	1	0.999995
chr10.52771475.C.T	rs1800450	T	Severity	CAV	T	MBL2	344	Other paralytic syndromes	neurological	215	35051	3	0	0	0.808834	0.0495871	1.05084	0.168143	0.768063	1	0.999995
chr17.8109899.C.T	rs151256885	T	Severity	CAV	T	ALOXE3	735.2	Acquired toe deformities	musculoskeletal	465	35745	3	0	0	0.810843	-0.0596898	0.942057	0.20242	0.768085	1	0.999995
chr2.60480453.A.G	rs1123573	A	Severity	CAV-FE	G	BCL11A	227	Benign neoplasm of other endocrine glands and related structures	neoplasms	422	38295	3	0.00763729	29.7888	2.84855	-0.0220602	0.978181	0.0748107	0.768085	1	0.999995
chr6.6924962.A.C	rs6933436	C	Severity	CAV	C	-	155	Cancer of liver and intrahepatic bile duct	neoplasms	315	35579	3	0	0	0.429579	-0.0262735	0.974069	0.0890989	0.768085	1	0.999995
chr5.180810828.C.T	rs113791144	T	Severity	CAV	T	-	300.11	Generalized anxiety disorder	mental disorders	1125	24343	3	0	0	0.781735	0.0235216	1.0238	0.0797668	0.768086	1	0.999995
chr12.57108399.C.T	rs324011	T	Risk factor; Severity	CAV	T	STAT6	427.7	Tachycardia NOS	circulatory system	636	29362	3	0.0117818	45.0771	3.64147	0.0192049	1.01939	0.0651295	0.768091	1	0.999995
chrX.12889539.C.G	rs3853839	G	Severity; Risk factor	CAV-FE	G	TLR7	276.14	Hypopotassemia	endocrine/metabolic	832	32129	3	0	0	0.15973	0.0195143	1.01971	0.0661807	0.768098	1	0.999995
chr5.159315942.T.G	rs3212227	T	Severity	FCP	G	IL12B	306.9	Tension headache	mental disorders	216	24280	3	0.0653531	60.9032	5.11551	0.0312471	1.03174	0.105971	0.768098	1	0.999995
chr17.45714244.T.C	rs113661667	C	Risk factor	CAV-FE	C	LINC02210-CRHR1	362.6	Peripheral retinal degenerations	sense organs	201	33592	3	2.13402e-06	12.6032	2.28841	-0.0443732	0.956597	0.150496	0.768111	1	0.999995
chr11.71456403.G.T	rs12785878	G	Severity	CAV	T	NADSYN1	282	Hereditary hemolytic anemias	hematopoietic	273	18089	2	0.00935424	29.7576	1.42364	-0.0309521	0.969522	0.104978	0.768114	1	0.999995
chr5.86011821.T.G	rs4424029	G	Severity	CAV	G	-	574.3	Cholecystitis without cholelithiasis	digestive	185	36998	3	1.97952e-06	0	1.73181	0.0322611	1.03279	0.109421	0.768121	1	0.999995
chr2.191909428.G.A	rs147509469	A	Risk factor for females	CAV	A	CAVIN2-AS1	427.11	Paroxysmal supraventricular tachycardia	circulatory system	369	29565	3	0	0	0.867914	0.0877883	1.09176	0.297761	0.768125	1	0.999995
chr4.67910402.G.A	rs4860265	G	Possible functional consequences	FCP + IP	G	TMPRSS11A	605	Erectile dysfunction [ED]	genitourinary	1669	33159	3	0	0	0.869474	0.0117747	1.01184	0.0399385	0.768131	1	0.999995
chrX.15596127.G.T	rs146598386	T	Severity	CAV	T	ACE2	344	Other paralytic syndromes	neurological	215	35057	3	0	0	0.00161627	0.3029	1.35378	1.02743	0.768136	1	0.999995
chr17.34252769.A.G	rs1024611	G	Risk factor	CAV	G	CCL2	585.31	Renal dialysis	genitourinary	758	32034	3	0	0	0.129299	-0.0180181	0.982143	0.0611198	0.768147	1	0.999995
chr2.60480453.A.G	rs1123573	A	Severity	CAV-FE	G	BCL11A	766	Neuralgia, neuritis, and radiculitis NOS	symptoms	755	32042	3	0	0	0.0755976	0.0162737	1.01641	0.0552029	0.768148	1	0.999995
chr21.41426103.C.A	rs17000900	A	Severity	CAV-FE	A	MX1	333	Extrapyramidal disease and abnormal movement disorders	neurological	430	34819	3	0.0477449	58.3492	4.80182	-0.03128	0.969204	0.106108	0.768152	1	0.999995
chr6.160716758.G.A	rs4252187	A	Potential functional effect on protein	FCP + IP	A	PLG	285	Other anemias	hematopoietic	5001	29292	3	0.459613	31.4246	2.9165	-0.148988	0.861579	0.505401	0.768153	1	0.999995
chr6.31575254.G.A	rs1800629	A	Risk factor*Conflicting; Severity*Conflicting; Protective*Conflicting	CAV-FE	A	TNF	790.6	Other abnormal blood chemistry	symptoms	3058	32773	3	0	0	1.7265	0.0136819	1.01378	0.0464123	0.768154	1	0.999995
chr11.611919.C.G	rs702966	C	Severity in African-Americans	CAV	C	PHRF1	456	Chronic venous insufficiency [CVI]	circulatory system	298	7753	1	NA	NA	0	-0.0252252	0.97509	0.0855703	0.768155	1	0.999995
chr1.12207235.C.T	rs3397	T	Severity	CAV-FE	C	TNFRSF1B	743.1	Osteoporosis	musculoskeletal	1733	19801	2	0	0	0.0372327	-0.0120934	0.987979	0.0410257	0.768165	1	0.999995
chr21.41508701.T.G	rs4283504	T	Possible functional consequences	FCP + IP	T	TMPRSS2	302	Sexual and gender identity disorders	mental disorders	276	23631	3	1.337e-06	0	1.99245	0.044743	1.04576	0.151792	0.768174	1	0.999995
chrX.15564142.G.A	rs147311723	A	Severity	CAV	A	ACE2	364.4	Corneal degenerations	sense organs	261	34088	3	0	0	0.0256043	0.174729	1.19092	0.592779	0.768175	1	0.999995
chr13.22495675.AG.A	rs10714879	A	Severity	CAV	A	-	293.1	Swelling, mass, or lump in head and neck [Space-occupying lesion, intracranial NOS]	mental disorders	123	8944	1	NA	NA	0	0.0513897	1.05273	0.174348	0.768182	1	0.999995
chr2.167953627.G.A	rs7595310	A	Severity	CAV-FE	A	STK39	362.26	Macular puckering of retina	sense organs	234	25497	2	0	0	0.14819	-0.0324041	0.968115	0.109936	0.768182	1	0.999995
chr11.126292948.C.T	rs8177374	T	Protective	CAV	T	TIRAP	634.1	Missed abortion/Hydatidiform mole	pregnancy complications	121	38468	3	0	0	0.300774	-0.0709043	0.931551	0.240564	0.768191	1	0.999995
chr1.109740350.G.T	rs1332018	T	Risk factor; Severity	CAV	G	GSTM3	586	Other disorders of the kidney and ureters	genitourinary	1678	32101	3	0.00964629	62.4854	5.33126	-0.0119146	0.988156	0.0404239	0.768192	1	0.999995
chr17.42362183.A.G	rs744166	G	Risk factor; Severity	CAV	G	STAT3	588.2	Secondary hyperparathyroidism (of renal origin)	genitourinary	292	24843	2	0	0	0.120215	-0.0259664	0.974368	0.0881007	0.768196	1	0.999995
chr5.1211624.A.G	rs76067074	G	Severity	CAV-FE	G	SLC6A19	737	Curvature of spine	musculoskeletal	304	35341	3	0.902594	63.4333	5.46945	-0.0741923	0.928493	0.251726	0.768197	1	0.999995
chr8.73355963.T.C	rs2010843	C	Severity	CAV	C	RDH10-AS1	781.2	Abnormal posture	symptoms	148	24783	2	0	0	0.457384	0.042964	1.0439	0.145772	0.768197	1	0.999995
chr4.67963885.A.G	rs17088850	G	Possible functional consequences	FCP + IP	G	TMPRSS11A	721	Spondylosis and allied disorders	musculoskeletal	593	7912	1	NA	NA	0	0.0233972	1.02367	0.079386	0.768202	1	0.999995
chr14.35401887.C.T	rs696	CC genotype	Severity	CAV	T	NFKBIA	788	Syncope and collapse	symptoms	851	27808	2	0	0	0.680764	-0.0150415	0.985071	0.0510354	0.768203	1	0.999995
chr4.143999443.G.A	rs7683365	A	Risk factor	FCP + IP	A	GYPB	428.4	Heart failure with preserved EF [Diastolic heart failure]	circulatory system	684	30071	3	0.000328179	0	1.68394	-0.0201039	0.980097	0.0682124	0.768204	1	0.999995
chr10.52771466.C.T	rs1800451	T	Potential functional effect on protein	FCP + IP	T	MBL2	782.3	Edema	symptoms	2152	34511	3	0.0364352	73.0921	7.43277	0.015592	1.01571	0.0529037	0.768204	1	0.999995
chr6.52236941.T.C	rs763780	C	Protective	FCP	C	IL17F	433.21	Cerebral artery occlusion, with cerebral infarction	circulatory system	1111	35937	3	0	0	0.766656	0.0259604	1.0263	0.0880839	0.768205	1	0.999995
chr15.34253720.A.G	rs2705343	G	Severity	CAV-FE	G	SLC12A6	008	Intestinal infection	infectious diseases	722	36738	3	0	0	0.220625	-0.0214848	0.978744	0.0728984	0.768206	1	0.999995
chr12.47844974.A.G	rs731236	AG and AA genotype	Severity	CAV	G	VDR	272.9	Unspecified disorder of lipoid metabolism	endocrine/metabolic	461	23056	3	0.0112915	38.7017	3.26273	-0.0215633	0.978668	0.0731665	0.768211	1	0.999995
chr12.57108399.C.T	rs324011	T	Risk factor; Severity	CAV	T	STAT6	733	Other disorders of bone and cartilage	musculoskeletal	2164	31889	3	2.06182e-07	0	1.98248	0.0110185	1.01108	0.0373874	0.768214	1	0.999995
chr3.61768231.T.A	rs672699	A	Severity	CAV	T	PTPRG	571.51	Cirrhosis of liver without mention of alcohol	digestive	1255	32706	3	0	0	0.842773	0.0133534	1.01344	0.0453135	0.768231	1	0.999995
chr5.131995059.C.T	rs56162149	T	Severity	CAV-FE	T	ACSL6	327.7	Sleep related movement disorders	neurological	246	22941	2	0	0	0.0196598	-0.0327528	0.967778	0.111144	0.768231	1	0.999995
chr7.22728408.A.G	rs2069837	G	Severity	CAV-FE	G	IL6	244.1	Secondary hypothyroidism	endocrine/metabolic	933	31240	3	3.68992e-06	4.5817	2.09603	-0.0231354	0.97713	0.0785088	0.768235	1	0.999995
chr12.47879112.A.G	rs2228570	AG genotype	Severity	CAV	A	VDR	628	Ovarian cyst	genitourinary	332	27476	3	0	0	0.626603	0.0261797	1.02653	0.0888398	0.768235	1	0.999995
chr8.40324459.C.A	rs11779911	C	Severity	CAV	A	SIRLNT	781	Symptoms involving nervous and musculoskeletal systems	symptoms	356	36190	3	3.57327e-06	17.6813	2.42958	0.0254897	1.02582	0.0864996	0.768238	1	0.999995
chr16.57636629.G.A	rs7499679	A	Severity	CAV	A	ADGRG1	599.8	Other symptoms involving urinary system	genitourinary	256	28491	3	0	0	0.883598	0.0293461	1.02978	0.0995879	0.768242	1	0.999995
chr10.52771466.C.T	rs1800451	T	Potential functional effect on protein	FCP + IP	T	MBL2	634.1	Missed abortion/Hydatidiform mole	pregnancy complications	121	38253	3	0	0	1.03183	0.0695565	1.07203	0.236051	0.768248	1	0.999995
chr7.22728630.G.T	rs2066992	T	Protective	CAV-FE	T	IL6	227.1	Benign neoplasm of adrenal gland	neoplasms	106	38236	3	0	0	1.33295	-0.0706442	0.931793	0.239759	0.768264	1	0.999995
chr16.3500977.C.G	rs2301762	G	Severity	CAV	G	CLUAP1	707.3	Chronic ulcer of unspecified site	dermatologic	198	37529	3	0	0	0.869652	0.0822393	1.08572	0.279112	0.768265	1	0.999995
chr12.47844974.A.G	rs731236	AG and AA genotype	Severity	CAV	G	VDR	930	Allergic reaction to food	injuries & poisonings	811	31087	3	0	0	0.836746	-0.0182294	0.981936	0.0618689	0.768265	1	0.999995
chr5.123497022.T.C	rs62377777	T	Severity	CAV	C	-	626.12	Excessive or frequent menstruation	genitourinary	720	31235	3	0.0271155	63.0823	5.41745	-0.0197749	0.980419	0.0671148	0.768266	1	0.999995
chr15.33615902.C.T	rs12593288	C	Severity	CAV	T	RYR3	302	Sexual and gender identity disorders	mental disorders	271	24078	3	6.09916e-07	3.95093	2.08227	-0.0370352	0.963642	0.125699	0.768273	1	0.999995
chr13.102695866.A.G	rs599976	G	Severity	CAV-FE	G	METTL21C	426.24	Atrioventricular block, complete	circulatory system	164	29598	3	0	0	0.0268706	0.048869	1.05008	0.165866	0.768277	1	0.999995
chr5.1211624.A.G	rs76067074	G	Severity	CAV-FE	G	SLC6A19	172.21	Basal cell carcinoma	neoplasms	271	27214	2	0	0	0.774462	0.0559907	1.05759	0.190042	0.768282	1	0.999995
chr2.36677870.C.A	rs6714112	C	Severity	CAV	A	-	280.1	Iron deficiency anemias, unspecified or not due to blood loss	hematopoietic	2239	29058	3	0	0	1.52057	-0.0138259	0.986269	0.0469295	0.768292	1	0.999995
chr3.1052111.C.G	rs1504061	G	Severity	CAV	G	-	470	Septal Deviations/Turbinate Hypertrophy	respiratory	545	26512	3	0.0430342	45.7114	3.68401	0.0383961	1.03914	0.130334	0.768301	1	0.999995
chr2.181488719.A.C	rs2034831	C	Severity	CAV	C	ITGA4	805	Fracture of vertebral column without mention of spinal cord injury	injuries & poisonings	115	26446	2	0.0702617	30.5443	1.43977	0.0779323	1.08105	0.264546	0.768308	1	0.999995
chr10.52771475.C.T	rs1800450	T	Severity	CAV	T	MBL2	189	Cancer of urinary organs (incl. kidney and bladder)	neoplasms	302	38946	3	0	0	0.782971	0.0382349	1.03898	0.129794	0.768314	1	0.999995
chr21.33287378.C.T	rs8178521	T	Severity	CAV-FE	T	IL10RB	687.4	Disturbance of skin sensation	dermatologic	1516	28670	3	0	0	1.54879	-0.0156939	0.984429	0.0532763	0.768318	1	0.999995
chr4.106022043.T.C	rs11729561	T	Severity	CAV	C	-	772.2	Spasm of muscle	symptoms	595	35681	3	0.162981	69.4336	6.54313	0.0359276	1.03658	0.121969	0.768327	1	0.999995
chr8.16932640.T.C	rs118072448	T	Severity	CAV	C	-	244.4	Hypothyroidism NOS	endocrine/metabolic	3105	30849	3	0	0	0.366968	0.0183159	1.01848	0.0621808	0.768331	1	0.999995
chr12.8608014.A.G	rs11613792	A	Severity	CAV	G	AICDA	512.2	Painful respiration	respiratory	262	21367	3	0.04121	52.647	4.22359	0.0319779	1.03249	0.108565	0.768338	1	0.999995
chr2.113129630.T.C	rs419598	C	Risk factor	CAV	C	IL1RN	420.2	Pericarditis	circulatory system	181	37463	3	0.0187135	23.6618	2.61992	0.0406049	1.04144	0.137858	0.768344	1	0.999995
chr2.196087686.G.A	rs2176724	A	Severity	CAV	A	-	707.3	Chronic ulcer of unspecified site	dermatologic	198	37714	3	0	0	0.318923	-0.0366996	0.963966	0.124604	0.768354	1	0.999995
chr8.73355963.T.C	rs2010843	C	Severity	CAV	T	RDH10-AS1	070	Viral hepatitis	infectious diseases	708	10427	1	NA	NA	0	0.0166234	1.01676	0.0564415	0.768358	1	0.999995
chr16.89196249.G.A	rs117169628	A	Severity	CAV	A	SLC22A31	747.1	Cardiac congenital anomalies	congenital anomalies	321	38640	3	0	0	0.910621	0.0391736	1.03995	0.133008	0.768361	1	0.999995
chr5.124614711.G.T	rs4240376	G	Severity	CAV	T	-	747.1	Cardiac congenital anomalies	congenital anomalies	323	38714	3	0.0969947	77.7458	8.98709	-0.0290398	0.971378	0.0986009	0.768361	1	0.999995
chr1.154454494.A.C	rs2228145	A	Risk factor	CAV	C	IL6R	184	Cancer of other female genital organs	neoplasms	129	36771	3	0.0110531	0	1.99615	0.0414148	1.04228	0.14062	0.768363	1	0.999995
chr11.88436431.C.T	rs72953026	T	Severity	CAV-FE	T	-	415.2	Chronic pulmonary heart disease	circulatory system	200	37502	3	0	0	1.5733	-0.0530032	0.948377	0.179967	0.768364	1	0.999995
chr21.41464802.A.G	rs462574	A	Possible functional consequences	FCP + IP	A	TMPRSS2	729	Other disorders of soft tissues	musculoskeletal	1173	29199	3	0	0	1.5151	0.0178572	1.01802	0.0606346	0.768372	1	0.999995
chr20.50172836.A.G	rs6122883	G	Severity	CAV-FE	G	LINC01273	008.5	Bacterial enteritis	infectious diseases	598	36992	3	0	0	1.07958	0.0195785	1.01977	0.0664808	0.768377	1	0.999995
chr21.41473456.A.G	rs17854725	G	Severity	CAV	G	TMPRSS2	459.9	Circulatory disease NEC	circulatory system	392	23379	2	0	0	0.109623	0.0220394	1.02228	0.0748389	0.768383	1	0.999995
chr1.173115604.T.G	rs17300100	G	Severity	CAV	G	-	618.2	Uterine/Uterovaginal prolapse	genitourinary	195	37997	3	0	0	0.126748	0.0601052	1.06195	0.204106	0.768391	1	0.999995
chr14.80203237.T.C	rs225014	C	Severity	CAV	C	DIO2	214.1	Lipoma of skin and subcutaneous tissue	neoplasms	181	36473	3	0.0785856	66.9714	6.05536	0.0316823	1.03219	0.107588	0.768394	1	0.999995
chr2.6013310.G.A	rs73910904	A	Risk factor	CAV	A	-	458	Hypotension	circulatory system	427	36273	3	0	0	0.79984	0.0691564	1.0716	0.234849	0.768397	1	0.999995
chr17.16948873.A.G	rs34557412	G	Severity	CAV	G	TNFRSF13B	464	Acute sinusitis	respiratory	527	28392	3	0	0	0.00243642	0.212554	1.23683	0.721818	0.768399	1	0.999995
chr4.67963489.G.A	rs6552134	G	Possible functional consequences	FCP + IP	G	TMPRSS11A	707.1	Decubitus ulcer	dermatologic	140	28372	2	0.0822511	63.543	2.74296	0.039485	1.04027	0.134091	0.768403	1	0.999995
chr11.34482745.G.A	rs61882275	G	Severity	CAV	A	ELF5	624.9	stress incontinence, female	genitourinary	562	37506	3	0.0395116	68.7833	6.40682	0.0191272	1.01931	0.064956	0.768404	1	0.999995
chr12.52726315.TC.T	rs5798227	T	Risk factor	CAV	TC	-	245	Thyroiditis	endocrine/metabolic	959	31213	3	1.24592e-07	8.6043	2.18829	0.0249555	1.02527	0.08475	0.768406	1	0.999995
chr3.38894643.C.T	rs33985936	T	Severity	CAV	T	SCN11A	574.2	Calculus of bile duct	digestive	181	37313	3	0.0979877	55.3893	4.48323	-0.0405755	0.960237	0.137797	0.768407	1	0.999995
chr5.159315942.T.G	rs3212227	T	Severity	FCP	G	IL12B	599.3	Dysuria	genitourinary	1805	28872	3	0	0	1.27858	-0.0112827	0.988781	0.0383199	0.768426	1	0.999995
chr1.156125675.T.C	rs581342	C	Severity	CAV	T	LMNA	539	Bariatric surgery	digestive	204	9180	1	NA	NA	0	0.0311366	1.03163	0.105754	0.768434	1	0.999995
chr9.4329170.T.C	rs3895472	C	Severity	CAV	T	GLIS3	599.9	Other abnormality of urination	genitourinary	548	28198	3	0	0	0.770342	-0.0290636	0.971355	0.0987132	0.768434	1	0.999995
chrX.15564142.G.A	rs147311723	A	Severity	CAV	A	ACE2	250.2	Type 2 diabetes	endocrine/metabolic	8128	26964	3	0.0646427	19.1072	2.47241	0.0415248	1.0424	0.141042	0.768441	1	0.999995
chr15.90879313.T.C	rs8039305	C	Risk factor	CAV-FE	T	FURIN	586	Other disorders of the kidney and ureters	genitourinary	481	6752	1	NA	NA	0	0.0271669	1.02754	0.0922746	0.768442	1	0.999995
chr9.33426577.A.G	rs10813976	G	Severity	CAV	G	-	250.6	Polyneuropathy in diabetes	endocrine/metabolic	742	26772	3	0.0606495	75.8591	8.28471	0.0218276	1.02207	0.0741418	0.76845	1	0.999995
chr9.4329170.T.C	rs3895472	C	Severity	CAV	T	GLIS3	362.2	Degeneration of macula and posterior pole of retina	sense organs	707	32782	3	3.25889e-06	3.85935	2.08029	-0.0252155	0.9751	0.085654	0.768461	1	0.999995
chr7.117559590.ATCT.A	rs113993960	A	Severity	CAV	A	CFTR	250.2	Type 2 diabetes	endocrine/metabolic	8108	26853	3	2.53865e-06	26.0747	2.70543	0.0458824	1.04695	0.155857	0.768462	1	0.999995
chr1.244873270.T.C	rs12130553	C	Severity	CAV	T	-	720	Spinal stenosis	musculoskeletal	371	17991	2	0	0	0.114634	-0.0256812	0.974646	0.0872365	0.768463	1	0.999995
chr1.27373964.C.T	rs141300199	T	Severity	CAV	T	FCN3	585.34	Chronic Kidney Disease, Stage IV	genitourinary	1036	32087	3	0	0	0.00233188	0.213272	1.23772	0.724473	0.768465	1	0.999995
chr10.52771466.C.T	rs1800451	T	Potential functional effect on protein	FCP + IP	T	MBL2	446	Polyarteritis nodosa and allied conditions	circulatory system	204	33199	3	0.0471086	32.7671	2.97473	0.0520384	1.05342	0.176772	0.768467	1	0.999995
chr2.216660263.A.C	rs2270360	A	Severity	CAV	C	IGFBP2	090.2	Gonococcal infections	infectious diseases	215	34658	3	0.0652859	53.0259	4.25767	0.0381957	1.03893	0.129752	0.768471	1	0.999995
chr2.45584979.T.C	-	HLA-A*02:02	Protective	IP	C	HLA-A	272.11	Hypercholesterolemia	endocrine/metabolic	3588	17339	2	0	0	0.5254	0.00912179	1.00916	0.0309893	0.768488	1	0.999995
chr2.113129630.T.C	rs419598	C	Risk factor	CAV	C	IL1RN	282	Hereditary hemolytic anemias	hematopoietic	312	29088	3	0.0156111	17.8075	2.43331	0.0366564	1.03734	0.124533	0.76849	1	0.999995
chr7.128954129.T.C	rs10488631	TCTA haplotype	Severity in European-Americans	CAV	C	IRF5	260	Protein-calorie malnutrition	endocrine/metabolic	188	5974	1	NA	NA	0	0.0996023	1.10473	0.338389	0.768496	1	0.999995
chr21.41494374.C.T	rs114363287	T	Risk factor	CAV	T	TMPRSS2	252	Disorders of parathyroid gland	endocrine/metabolic	477	23150	2	0	0	0.811579	-0.212734	0.808371	0.722748	0.768498	1	0.999995
chr10.52771475.C.T	rs1800450	T	Severity	CAV	T	MBL2	292	Neurological disorders	mental disorders	1738	35112	3	5.98832e-06	0	1.86322	0.0167471	1.01689	0.0568974	0.768498	1	0.999995
chr2.74462906.CA.C	rs765427546	C	Severity	CAV	C	MOGS	285	Other anemias	hematopoietic	4091	18096	2	0	0	0.00238011	0.234001	1.26365	0.795004	0.768499	1	0.999995
chr6.147217556.A.G	rs116898161	G	Severity	CAV	G	STXBP5	574.2	Calculus of bile duct	digestive	181	37296	3	0	0	0.473419	-0.134208	0.874408	0.455969	0.768501	1	0.999995
chr21.41426103.C.A	rs17000900	A	Severity	CAV-FE	A	MX1	411.8	Other chronic ischemic heart disease, unspecified	circulatory system	256	32899	3	0.0449481	36.788	3.16396	-0.0393373	0.961426	0.13365	0.768506	1	0.999995
chr13.23084699.A.G	rs1984162	G	Severity	CAV	G	-	276.14	Hypopotassemia	endocrine/metabolic	864	34175	3	0	0	1.29953	-0.0177713	0.982386	0.0603791	0.768507	1	0.999995
chr2.136948486.A.G	rs7605851	G	Severity	CAV-FE	G	THSD7B	070.3	Viral hepatitis C	infectious diseases	2813	27897	3	0.0082782	46.2743	3.72261	0.014846	1.01496	0.0504454	0.768529	1	0.999995
chr1.196673103.G.A	rs800292	A	Severity	CAV	A	CFH	681	Superficial cellulitis and abscess	dermatologic	1212	25800	2	0.00490081	46.7159	1.87673	0.013415	1.01351	0.0455833	0.768531	1	0.999995
chr12.8058591.T.C	rs7842	C	Risk factor; Severity	CAV	C	C3AR1	255.2	Adrenal hypofunction	endocrine/metabolic	220	35097	3	0	0	0.555608	0.0301347	1.03059	0.102395	0.768531	1	0.999995
chr20.1135233.C.T	rs141024057	T	Severity	CAV	T	PSMF1	722	Intervertebral disc disorders	musculoskeletal	1102	25325	2	0	0	0.00114372	-0.301403	0.73978	1.02415	0.768532	1	0.999995
chr19.35687796.G.A	rs77127536	A	Severity	CAV	A	TYMSP2	260.2	severe protein-calorie malnutrition	endocrine/metabolic	141	25141	3	0.136449	56.3418	4.58104	0.0508988	1.05222	0.172954	0.768535	1	0.999995
chr5.131995059.C.T	rs56162149	T	Severity	CAV-FE	T	ACSL6	395.2	Nonrheumatic aortic valve disorders	circulatory system	791	26047	2	0	0	0.218571	0.0185795	1.01875	0.0631364	0.768548	1	0.999995
chr19.50259161.A.G	rs1651553	G	Severity	CAV	A	MYH14	272.9	Unspecified disorder of lipoid metabolism	endocrine/metabolic	456	22609	3	0	0	0.954045	0.0224057	1.02266	0.0761392	0.76855	1	0.999995
chr1.206773552.T.C	rs1800896	C	Severity	FCP	C	IL10	071	Human immunodeficiency virus [HIV] disease	infectious diseases	2879	27987	3	0	0	0.878835	0.00899688	1.00904	0.0305738	0.768554	1	0.999995
chr4.24511798.A.G	rs73246461	G	Severity	CAV	G	-	1005	NA	NA	523	36255	3	0	0	0.658038	-0.0254811	0.974841	0.0865922	0.768555	1	0.999995
chr12.6845711.C.T	rs5443	T	protective	CAV	C	CDCA3	053	Herpes zoster	infectious diseases	213	6177	1	NA	NA	0	0.0346777	1.03529	0.117847	0.768559	1	0.999995
chr18.6461231.C.G	rs11659676	G	Severity	CAV-FE	C	RPL6P27	459	Other disorders of circulatory system	circulatory system	225	7926	1	NA	NA	0	0.0283065	1.02871	0.0961982	0.768565	1	0.999995
chr9.131672331.T.G	rs12551879	G	Severity	CAV	G	RAPGEF1	427.21	Atrial fibrillation	circulatory system	1585	29565	3	0	0	0.611132	0.0210551	1.02128	0.0715551	0.768567	1	0.999995
chr12.47844974.A.G	rs731236	AG and AA genotype	Severity	CAV	G	VDR	370	Keratitis	sense organs	196	33632	3	2.80228e-06	0	1.75962	-0.0324113	0.968108	0.110151	0.768571	1	0.999995
chr5.174562335.T.A	rs2220543	T	Severity	CAV	A	SUMO2P6	761	Cervicalgia	symptoms	2216	34703	3	0.00112812	26.2622	2.71231	0.00975074	1.0098	0.0331409	0.768589	1	0.999995
chr10.36988942.A.G	rs2091431	G	Severity	CAV	A	-	612.2	Hypertrophy of breast (Gynecomastia)	genitourinary	274	32989	3	0.0187989	36.9954	3.17437	0.0287821	1.0292	0.0978266	0.768594	1	0.999995
chr4.67910532.T.C	rs9998258	T	Possible functional consequences	FCP + IP	C	TMPRSS11A	227	Benign neoplasm of other endocrine glands and related structures	neoplasms	423	38286	3	0	0	1.56351	-0.0543411	0.947109	0.1847	0.768595	1	0.999995
chrX.15564142.G.A	rs147311723	A	Severity	CAV	A	ACE2	368	Visual disturbances	sense organs	1143	35472	3	0	0	0.0130405	-0.095384	0.909024	0.324203	0.768597	1	0.999995
chr21.41473456.A.G	rs17854725	G	Severity	CAV	G	TMPRSS2	296.22	Major depressive disorder	mental disorders	4479	14999	2	7.5342e-05	4.76126	1.04999	0.00758505	1.00761	0.0257811	0.768598	1	0.999995
chr1.161509955.A.G	rs1801274	G	Severity	CAV	A	FCGR2A	427.2	Atrial fibrillation and flutter	circulatory system	596	11717	1	NA	NA	0	0.0185732	1.01875	0.0631305	0.768602	1	0.999995
chr1.155197995.A.G	rs41264915	A	Severity	CAV-FE	G	THBS3	292	Neurological disorders	mental disorders	1736	35042	3	0	0	1.58268	-0.0150329	0.985079	0.0510974	0.768604	1	0.999995
chr14.35401887.C.T	rs696	CC genotype	Severity	CAV	C	NFKBIA	250.41	Impaired fasting glucose	endocrine/metabolic	168	5908	1	NA	NA	0	0.0342618	1.03486	0.116461	0.768612	1	0.999995
chr4.186083346.C.T	rs121434431	T	Severity	CAV-FE	T	TLR3	261.4	Vitamin D deficiency	endocrine/metabolic	8664	25267	3	0	0	0.261252	-0.240312	0.786383	0.816859	0.768613	1	0.999995
chr21.41465921.C.T	rs62217525	C	Possible functional consequences	FCP + IP	T	TMPRSS2	580.1	Glomerulonephritis	genitourinary	179	31647	3	0.160908	0	1.51398	0.0903871	1.0946	0.307262	0.768629	1	0.999995
chr1.12207235.C.T	rs3397	T	Severity	CAV-FE	C	TNFRSF1B	070.3	Viral hepatitis C	infectious diseases	1555	16530	2	0	0	0.0105413	-0.0120605	0.988012	0.0409999	0.768636	1	0.999995
chr2.36677870.C.A	rs6714112	C	Severity	CAV	A	-	611.1	Abnormal mammogram	genitourinary	1501	33142	3	0	0	0.475012	0.0166219	1.01676	0.0565104	0.768652	1	0.999995
chr2.113129630.T.C	rs419598	C	Risk factor	CAV	C	IL1RN	008.5	Bacterial enteritis	infectious diseases	603	37246	3	0	0	0.30844	-0.0215841	0.978647	0.0733811	0.768653	1	0.999995
chr12.112919388.G.A	rs10774671	A	Severity (A allele); Protective (G allele)	CAV-FE	G	OAS1	275	Disorders of mineral metabolism	endocrine/metabolic	792	28023	2	0	0	0.0205061	-0.0157824	0.984341	0.0536592	0.768663	1	0.999995
chr1.169597075.C.T	rs6127	T	Severity in males	CAV	C	SELP	707.1	Decubitus ulcer	dermatologic	232	37787	3	0	0	0.19391	0.0318547	1.03237	0.108304	0.768664	1	0.999995
chr5.32750877.T.C	rs1173773	C	Protective	CAV	C	NPR3	656	Other perinatal conditions of fetus or newborn	pregnancy complications	146	29345	2	0	0	0.39876	-0.0370693	0.963609	0.126036	0.768668	1	0.999995
chr1.20166359.C.T	rs72663004	T	Severity	CAV	T	PLA2G2C	573.3	Hepatomegaly	digestive	257	32880	3	0	0	0.439279	0.0599522	1.06179	0.203838	0.768669	1	0.999995
chr12.47879112.A.G	rs2228570	AG genotype	Severity	CAV	A	VDR	585	Renal failure	genitourinary	3332	27883	3	0	0	1.17703	-0.00909955	0.990942	0.0309389	0.768671	1	0.999995
chr3.146517122.G.A	rs343320	A	Severity	CAV-FE	A	PLSCR1	379.2	Disorders of vitreous body	sense organs	938	33464	3	0	0	0.352921	0.0300817	1.03054	0.102279	0.768671	1	0.999995
chr22.49281538.G.A	rs62220604	G	Severity	CAV	A	-	742	Derangement of joint, non-traumatic	musculoskeletal	162	34254	3	0.00207947	25.6145	2.68869	0.0436487	1.04462	0.148409	0.768673	1	0.999995
chr9.117713024.A.G	rs4986790	G	Severity	CAV	G	TLR4	227	Benign neoplasm of other endocrine glands and related structures	neoplasms	423	38307	3	0	0	0.512912	0.0419013	1.04279	0.142473	0.768682	1	0.999995
chr12.47879112.A.G	rs2228570	AG genotype	Severity	CAV	A	VDR	414	Other forms of chronic heart disease	circulatory system	455	28817	3	0	0	1.50492	-0.0221803	0.978064	0.0754182	0.768684	1	0.999995
chr20.50172836.A.G	rs6122883	G	Severity	CAV-FE	G	LINC01273	585.31	Renal dialysis	genitourinary	751	31653	3	0	0	0.695089	-0.0189655	0.981213	0.0644873	0.768684	1	0.999995
chr2.113129630.T.C	rs419598	C	Risk factor	CAV	C	IL1RN	008	Intestinal infection	infectious diseases	726	37246	3	0	0	0.265957	-0.0195824	0.980608	0.0665876	0.768694	1	0.999995
chr21.41464802.A.G	rs462574	A	Possible functional consequences	FCP + IP	A	TMPRSS2	278.4	Abnormal weight gain	endocrine/metabolic	623	25714	3	0	61.5974	5.20799	0.025981	1.02632	0.0883468	0.768697	1	0.999995
chr11.34482745.G.A	rs61882275	G	Severity	CAV	A	ELF5	370	Keratitis	sense organs	196	33460	3	0.00431604	0	1.92248	-0.0326444	0.967883	0.111005	0.768697	1	0.999995
chr21.41660268.A.T	rs2252109	A	Severity	CAV	A	-	627	Menopausal and postmenopausal disorders	genitourinary	1236	18278	2	0	0	0.374586	-0.0133367	0.986752	0.0453509	0.768699	1	0.999995
chr4.67910532.T.C	rs9998258	T	Possible functional consequences	FCP + IP	C	TMPRSS11A	352.1	Trigeminal nerve disorders [CN5]	neurological	117	35390	3	0.430112	0	1.72768	0.114827	1.12168	0.390468	0.7687	1	0.999995
chr3.27146807.G.A	rs17317135	G	Severity	CAV	A	NEK10	250.4	Abnormal glucose	endocrine/metabolic	2632	26330	3	0.0502059	62.0286	5.26713	0.0269317	1.0273	0.0915809	0.7687	1	0.999995
chr5.142872984.C.T	rs10039856	C	Severity	CAV	T	ARHGAP26	380.1	Otitis externa	sense organs	282	35794	3	0.0324235	42.8433	3.49915	0.0313645	1.03186	0.106655	0.768702	1	0.999995
chr13.22495675.AG.A	rs10714879	A	Severity	CAV	AG	-	338.2	Chronic pain	neurological	4107	21891	2	0.00670382	74.1766	3.87246	0.00828436	1.00832	0.0281711	0.768702	1	0.999995
chr5.32750877.T.C	rs1173773	C	Protective	CAV	C	NPR3	209	Neuroendocrine tumors	neoplasms	165	29407	2	0.0226276	38.117	1.61595	-0.0343851	0.966199	0.11693	0.768709	1	0.999995
chr13.23084699.A.G	rs1984162	G	Severity	CAV	G	-	362.6	Peripheral retinal degenerations	sense organs	201	33597	3	0.00226846	28.253	2.78757	-0.0359153	0.964722	0.122135	0.76871	1	0.999995
chr1.12192898.T.G	rs1061622	T	Severity	CAV-FE	G	TNFRSF1B	1004	NA	NA	155	38753	3	0	0	1.0879	-0.0441177	0.956841	0.150031	0.768714	1	0.999995
chr12.52726315.TC.T	rs5798227	T	Risk factor	CAV	TC	-	626.2	Dysmenorrhea	genitourinary	163	19783	2	0	0	0.224593	-0.0567007	0.944877	0.192826	0.768719	1	0.999995
chr10.22439346.T.C	-	HLA-A*02:02	Protective	IP	C	HLA-A	288.11	Neutropenia	hematopoietic	280	34215	3	0.262176	49.5254	3.96239	-0.0699124	0.932475	0.237757	0.76872	1	0.999995
chr9.3320390.C.A	rs72699049	A	Severity	CAV	A	RFX3	284	Aplastic anemia	hematopoietic	314	29174	3	0	0	0.368257	0.0644689	1.06659	0.219246	0.768721	1	0.999995
chr14.74952741.A.G	rs2268616	G	Risk factor	CAV	G	PGF	367	Disorders of refraction and accommodation; blindness and low vision	sense organs	1484	34059	3	0	0	0.870633	0.0268773	1.02724	0.0914101	0.768735	1	0.999995
chr22.49281538.G.A	rs62220604	G	Severity	CAV	A	-	716	Other arthropathies	musculoskeletal	189	35082	3	0	0	0.58528	-0.0412013	0.959636	0.140127	0.768736	1	0.999995
chr9.21131628.G.C	rs12236000	G	Severity	CAV	C	-	395	Heart valve disorders	circulatory system	1807	34640	3	0.005309	29.9411	2.85474	0.0177009	1.01786	0.0602017	0.768737	1	0.999995
chr13.112889041.C.T	rs9577175	T	Severity	CAV	T	ATP11A	575.8	Other disorders of biliary tract	digestive	113	37048	3	3.87633e-06	56.087	4.55446	-0.0552626	0.946237	0.187954	0.768741	1	0.999995
chr1.244873270.T.C	rs12130553	C	Severity	CAV	C	-	569	Other disorders of intestine	digestive	186	10136	1	NA	NA	0	0.0316614	1.03217	0.107692	0.768758	1	0.999995
chr4.153687301.A.G	rs1898830	G	Severity; Risk factor	CAV	G	TLR2	555.2	Ulcerative colitis	digestive	427	28206	3	0.073396	66.9076	6.04368	-0.0221783	0.978066	0.0754417	0.768774	1	0.999995
chr10.52771475.C.T	rs1800450	T	Severity	CAV	T	MBL2	292.3	Memory loss	mental disorders	1003	35112	3	0	0	0.0419475	-0.0215057	0.978724	0.0731553	0.768778	1	0.999995
chr6.158608455.C.T	rs117665206	T	Severity	CAV	T	TMEM181	771.1	Swelling of limb	symptoms	1161	34844	3	0	0	0.38144	0.0943579	1.09895	0.320974	0.768778	1	0.999995
chr4.71742666.T.G	rs2282679	G	Severity	CAV	G	GC	619.1	Noninflammatory disorders of ovary, fallopian tube, and broad ligament	genitourinary	111	34576	3	0	0	0.915001	0.0518572	1.05323	0.176403	0.768781	1	0.999995
chr6.105878879.T.A	rs9386484	T	Severity	CAV	A	-	627.2	Symptomatic menopause	genitourinary	550	26165	3	0	0	0.884774	0.0197046	1.0199	0.0670296	0.768782	1	0.999995
chr3.149000300.G.T	rs76488148	T	Severity	CAV	T	GYG1	741.2	Stiffness of joint	musculoskeletal	1256	35381	3	0.00363102	10.285	2.22928	-0.0208044	0.979411	0.0707725	0.768787	1	0.999995
chr2.113129630.T.C	rs419598	C	Risk factor	CAV	C	IL1RN	360	Disorders of the globe	sense organs	117	33831	3	0	0	1.25117	-0.0529719	0.948407	0.1802	0.768787	1	0.999995
chr15.33615902.C.T	rs12593288	C	Severity	CAV	T	RYR3	994.2	Sepsis	injuries & poisonings	263	37904	3	4.16558e-06	0	1.71801	0.0377333	1.03845	0.128363	0.76879	1	0.999995
chr18.69541156.T.C	rs12958013	T	Severity	CAV	C	DOK6	252	Disorders of parathyroid gland	endocrine/metabolic	661	34054	3	0	0	0.719437	-0.0325768	0.967948	0.110825	0.768797	1	0.999995
chr7.117559590.ATCT.A	rs113993960	A	Severity	CAV	A	CFTR	362.26	Macular puckering of retina	sense organs	324	33565	3	0	0	0.00120846	-0.213687	0.807601	0.726995	0.76881	1	0.999995
chr17.45995618.A.G	rs112572874	G	Risk factor	CAV-FE	G	MAPT	153.2	Colon cancer	neoplasms	227	34582	3	0.077991	49.8173	3.98544	-0.0428003	0.958103	0.145613	0.76881	1	0.999995
chr16.78590128.A.G	rs72803978	A	Severity	CAV	G	WWOX	369.5	Conjunctivitis, infectious	sense organs	765	33512	3	0.0664797	39.3399	3.29706	-0.0461141	0.954933	0.156891	0.768816	1	0.999995
chr2.112913801.G.T	rs3811046	T	Risk factor	CAV	T	IL37	599	Other symptoms/disorders or the urinary system	genitourinary	1289	6872	1	NA	NA	0	0.015568	1.01569	0.0529692	0.768829	1	0.999995
chr13.102695866.A.G	rs599976	G	Severity	CAV-FE	G	METTL21C	429.3	Symptoms involving cardiovascular system	circulatory system	664	34104	3	0.0339977	61.7296	5.22597	0.0247002	1.02501	0.0840419	0.768832	1	0.999995
chr2.196087686.G.A	rs2176724	A	Severity	CAV	A	-	447	Other disorders of arteries and arterioles	circulatory system	467	33315	3	0	0	1.1079	0.0252744	1.0256	0.0859959	0.768832	1	0.999995
chr14.74952741.A.G	rs2268616	G	Risk factor	CAV	G	PGF	573.9	Abnormal serum enzyme levels	digestive	1199	32308	3	7.15963e-06	16.1749	2.38592	-0.0264285	0.973918	0.0899233	0.768834	1	0.999995
chr5.124614711.G.T	rs4240376	G	Severity	CAV	T	-	276.4	Acid-base balance disorder	endocrine/metabolic	200	34258	3	0	0	0.641614	0.0364512	1.03712	0.124029	0.768839	1	0.999995
chr21.41465040.G.A	rs17001042	A	Possible functional consequences	FCP + IP	A	TMPRSS2	458.9	Hypotension NOS	circulatory system	270	36273	3	0	0	0.144711	0.0578408	1.05955	0.19681	0.768841	1	0.999995
chr3.146517122.G.A	rs343320	A	Severity	CAV-FE	A	PLSCR1	840	Sprains and strains	injuries & poisonings	413	36322	3	0	0	0.790356	0.0444509	1.04545	0.151252	0.768845	1	0.999995
chr13.112889041.C.T	rs9577175	T	Severity	CAV	T	ATP11A	278.11	Morbid obesity	endocrine/metabolic	3073	25698	3	0.000747628	23.9972	2.63148	-0.0110572	0.989004	0.0376246	0.768847	1	0.999995
chr7.128938247.T.G	rs10488631	TCTA haplotype	Severity in European-Americans	CAV	T	IRF5	174	Breast cancer	neoplasms	747	23310	2	0	0	0.695115	-0.0161885	0.983942	0.0550854	0.768849	1	0.999995
chr8.40324459.C.A	rs11779911	C	Severity	CAV	A	SIRLNT	580.2	Nephrotic syndrome without mention of glomerulonephritis	genitourinary	321	30328	3	0.0173097	37.5744	3.20381	-0.0270708	0.973292	0.0921151	0.768849	1	0.999995
chr12.6845711.C.T	rs5443	T	protective	CAV	T	CDCA3	627.1	Postmenopausal bleeding	genitourinary	362	24006	2	0	0	0.32996	-0.0231607	0.977105	0.0788103	0.76885	1	0.999995
chr17.45995618.A.G	rs112572874	G	Risk factor	CAV-FE	G	MAPT	530	Diseases of esophagus	digestive	7549	28406	3	0.00153015	25.9238	2.69992	0.00834407	1.00838	0.028393	0.768851	1	0.999995
chr9.21131628.G.C	rs12236000	G	Severity	CAV	C	-	356	Hereditary and idiopathic peripheral neuropathy	neurological	455	36262	3	0	0	0.746812	0.0327031	1.03324	0.111284	0.768858	1	0.999995
chr20.50172836.A.G	rs6122883	G	Severity	CAV-FE	G	LINC01273	244.5	Congenital hypothyroidism	endocrine/metabolic	161	30793	3	0	0	0.721427	-0.0377466	0.962957	0.128448	0.76886	1	0.999995
chr15.90879313.T.C	rs8039305	C	Risk factor	CAV-FE	C	FURIN	509.1	Respiratory failure	respiratory	139	26899	2	0	0	0.00204239	0.0364423	1.03711	0.12401	0.768861	1	0.999995
chr17.63488670.G.A	rs4343	G	Severity; Risk factor	CAV	A	ACE	415	Pulmonary heart disease	circulatory system	149	13106	1	NA	NA	0	-0.0356132	0.965013	0.121191	0.768866	1	0.999995
chr1.230710048.A.G	rs699	G	Severity	CAV	A	AGT	960	Poisoning by antibiotics	injuries & poisonings	160	24379	2	0	0	0.153191	0.0385428	1.0393	0.131163	0.768869	1	0.999995
chr14.35401887.C.T	rs696	CC genotype	Severity	CAV	T	NFKBIA	473.4	Voice disturbance	respiratory	522	20321	2	0	0	0.013298	-0.0190891	0.981092	0.0649622	0.768873	1	0.999995
chr3.141689849.A.G	rs6440031	G	Severity	CAV	A	LINC02618	618.2	Uterine/Uterovaginal prolapse	genitourinary	179	34515	3	0	0	0.918569	0.0654391	1.06763	0.222702	0.768879	1	0.999995
chr1.12207235.C.T	rs3397	T	Severity	CAV-FE	C	TNFRSF1B	707.1	Decubitus ulcer	dermatologic	124	21924	2	0	0	0.000290748	0.0396625	1.04046	0.134985	0.768889	1	0.999995
chrX.15602217.T.C	rs190509934	C	Protective	CAV	C	ACE2	263	Other nutritional deficiency	endocrine/metabolic	211	25258	3	0	0	0.00118536	0.305214	1.35692	1.03877	0.768892	1	0.999995
chr8.40324459.C.A	rs11779911	C	Severity	CAV	A	SIRLNT	300.11	Generalized anxiety disorder	mental disorders	1077	22980	3	0	0	0.273139	-0.0149876	0.985124	0.05101	0.768898	1	0.999995
chr5.131995059.C.T	rs56162149	T	Severity	CAV-FE	C	ACSL6	278	Overweight, obesity and other hyperalimentation	endocrine/metabolic	2741	5199	1	NA	NA	0	-0.0119421	0.988129	0.0406451	0.7689	1	0.999995
chrX.15564667.C.T	rs2074192	T	Severity (T allele); Severity for males > 50 y.o (T allele); Protective (C allele); Protective (CT genotype)	CAV	T	ACE2	250.22	Type 2 diabetes with renal manifestations	endocrine/metabolic	1561	26718	3	0	0	0.352366	-0.013626	0.986466	0.0463768	0.768902	1	0.999995
chr1.156125675.T.C	rs581342	C	Severity	CAV	C	LMNA	275.5	Disorders of calcium/phosphorus metabolism	endocrine/metabolic	211	28224	2	0	0	0.00424403	0.0417993	1.04269	0.142267	0.768904	1	0.999995
chr20.23046984.T.C	rs1042580	C	Severity	CAV	C	THBD	290.1	Dementias	mental disorders	245	20809	2	0	0	0.0486408	-0.0311067	0.969372	0.105874	0.768904	1	0.999995
chr15.90866675.C.T	rs79742014	T	Protective	IP	T	FURIN	610	Benign mammary dysplasias	genitourinary	554	33288	3	0	0	1.28468	0.0685211	1.07092	0.233223	0.76891	1	0.999995
chr6.52200448.A.G	rs13192246	G	Severity	CAV	G	-	285.2	Anemia of chronic disease	hematopoietic	286	6079	1	NA	NA	0	0.033294	1.03385	0.113325	0.768917	1	0.999995
chr17.45422978.G.C	rs1230082	G	Severity	CAV	G	ARHGAP27	575	Other biliary tract disease	digestive	276	27887	2	0.0304626	61.1683	2.57521	0.026504	1.02686	0.0902161	0.768924	1	0.999995
chrX.15564142.G.A	rs147311723	A	Severity	CAV	A	ACE2	531	Peptic ulcer (excl. esophageal)	digestive	504	38490	3	0	0	0.388236	-0.149609	0.861044	0.509264	0.76893	1	0.999995
chr5.77379593.G.A	rs7715119	A	Severity	CAV-FE	A	PDE8B	296.1	Bipolar	mental disorders	785	24125	3	0	0	0.0806021	0.0215696	1.0218	0.0734224	0.768931	1	0.999995
chr9.21131628.G.C	rs12236000	G	Severity	CAV	C	-	509	Respiratory failure, insufficiency, arrest	respiratory	262	36583	3	0.0630247	40.1256	3.34032	0.0427037	1.04363	0.145363	0.768932	1	0.999995
chr17.27660155.T.C	rs117217714	C	Severity	CAV	C	NOS2P1	504	Other alveolar and parietoalveolar pneumonopathy	respiratory	429	36803	3	0	0	0.0605725	-0.172311	0.841718	0.586548	0.768933	1	0.999995
chr2.191909428.G.A	rs147509469	A	Risk factor for females	CAV	A	CAVIN2-AS1	313	Pervasive developmental disorders	mental disorders	299	38281	3	0	0	0.638568	-0.0944845	0.909842	0.321627	0.768933	1	0.999995
chr11.2872637.A.G	rs10766439	A	Severity	CAV	A	-	394.2	Mitral valve disease	circulatory system	356	33762	3	0.0453016	64.4385	5.62405	-0.025957	0.974377	0.0883581	0.768933	1	0.999995
chr12.47902438.G.T	rs11574024	T	Severity	CAV	T	VDR	626.1	Irregular menstrual cycle/bleeding	genitourinary	1978	31287	3	0.0330204	51.0249	4.0837	0.0270252	1.02739	0.0919976	0.768941	1	0.999995
chr10.52771466.C.T	rs1800451	T	Potential functional effect on protein	FCP + IP	T	MBL2	622	Polyp of female genital organs	genitourinary	304	37842	3	0	0	1.02925	-0.0462808	0.954774	0.157551	0.768949	1	0.999995
chr21.41507982.C.A	rs75603675	A	Protective*Conflicting; Risk factor*Conflicting; Severity*Conflicting	CAV	A	TMPRSS2	696.42	Psoriatic arthropathy	dermatologic	145	23046	2	0	0	0.103662	0.0359482	1.0366	0.12238	0.768954	1	0.999995
chr21.41465040.G.A	rs17001042	A	Possible functional consequences	FCP + IP	A	TMPRSS2	772.2	Spasm of muscle	symptoms	608	36473	3	2.95328e-06	20.9309	2.52943	-0.0398017	0.96098	0.1355	0.768957	1	0.999995
chr7.117559590.ATCT.A	rs113993960	A	Severity	CAV	A	CFTR	456	Chronic venous insufficiency [CVI]	circulatory system	1184	31880	3	0	0	0.660997	0.0969565	1.10181	0.330078	0.768958	1	0.999995
chr17.27660155.T.C	rs117217714	C	Severity	CAV	C	NOS2P1	949	Allergies, other	injuries & poisonings	1022	31079	3	0.0790319	28.4194	2.79405	0.115791	1.12276	0.394211	0.768965	1	0.999995
chr7.107967457.C.T	rs2237698	T	Severity	CAV	T	LAMB1	426.92	Cardiac defibrillator in situ	circulatory system	420	29557	3	0	0	0.0508147	-0.0330292	0.96751	0.112454	0.768977	1	0.999995
chr21.41473456.A.G	rs17854725	G	Severity	CAV	G	TMPRSS2	440	Atherosclerosis	circulatory system	491	21163	2	0	0	0.01863	-0.0200114	0.980187	0.0681348	0.768985	1	0.999995
chr2.36677870.C.A	rs6714112	C	Severity	CAV	A	-	772.3	Muscle weakness	symptoms	568	36175	3	0	0	1.41952	0.0254971	1.02582	0.0868137	0.768988	1	0.999995
chr1.161509955.A.G	rs1801274	G	Severity	CAV	A	FCGR2A	571	Chronic liver disease and cirrhosis	digestive	1530	12697	1	NA	NA	0	0.0114256	1.01149	0.0389029	0.76899	1	0.999995
chr6.105878879.T.A	rs9386484	T	Severity	CAV	A	-	594	Urinary calculus	genitourinary	1131	31006	3	0	0	0.255829	0.0137745	1.01387	0.0469019	0.768996	1	0.999995
chr3.101705614.T.C	rs11919389	C	Risk factor	CAV	C	PDCL3P4	281.1	Megaloblastic anemia	hematopoietic	245	29207	3	0	0	0.190618	-0.0301027	0.970346	0.102499	0.768997	1	0.999995
chr5.123497022.T.C	rs62377777	T	Severity	CAV	C	-	724.2	Disorders of coccyx	musculoskeletal	364	33182	3	0	0	1.7234	0.0259736	1.02631	0.0884399	0.768998	1	0.999995
chr5.86011821.T.G	rs4424029	G	Severity	CAV	G	-	244.5	Congenital hypothyroidism	endocrine/metabolic	159	30988	3	0	0	0.850062	-0.0349383	0.965665	0.118966	0.769	1	0.999995
chr1.87162490.C.T	rs10873821	C	Severity	CAV	C	LINC01140	760	Back pain	symptoms	1987	6317	1	NA	NA	0	-0.0112332	0.98883	0.0382502	0.769005	1	0.999995
chr7.128938247.T.G	rs10488631	TCTA haplotype	Severity in European-Americans	CAV	T	IRF5	536.8	Dyspepsia and other specified disorders of function of stomach	digestive	110	22964	2	0	0	0.013005	-0.0413303	0.959512	0.140737	0.76901	1	0.999995
chr4.25613313.G.A	-	HLA-A*02:02	Protective	IP	A	HLA-A	706.2	Sebaceous cyst	dermatologic	458	33108	3	1.92181e-06	0	1.8365	0.02595	1.02629	0.0883684	0.76902	1	0.999995
chr16.78590128.A.G	rs72803978	A	Severity	CAV	G	WWOX	415	Pulmonary heart disease	circulatory system	748	37777	3	0	0	0.730643	-0.0481557	0.952985	0.163986	0.76902	1	0.999995
chr1.12207235.C.T	rs3397	T	Severity	CAV-FE	C	TNFRSF1B	361	Retinal detachments and defects	sense organs	102	19810	2	0.0772071	58.038	2.38311	-0.0447095	0.956275	0.152259	0.769033	1	0.999995
chr12.6845711.C.T	rs5443	T	protective	CAV	T	CDCA3	550.1	Inguinal hernia	digestive	556	27569	2	0.00938415	52.3922	2.1005	0.0190701	1.01925	0.0649437	0.769033	1	0.999995
chr10.52771475.C.T	rs1800450	T	Severity	CAV	T	MBL2	381.1	Otitis media	sense organs	251	36128	3	0.062711	28.1808	2.78477	0.0402978	1.04112	0.137236	0.769035	1	0.999995
chr4.24511798.A.G	rs73246461	G	Severity	CAV	G	-	275.5	Disorders of calcium/phosphorus metabolism	endocrine/metabolic	308	36209	3	0	0	0.4135	0.0328681	1.03341	0.11194	0.769046	1	0.999995
chrX.12885540.A.T	rs179008	T	Severity; Risk factor	CAV	T	TLR7	574	Cholelithiasis and cholecystitis	digestive	921	36195	3	0	0	1.29868	0.0197869	1.01998	0.0673891	0.769047	1	0.999995
chr17.8109899.C.T	rs151256885	T	Severity	CAV	T	ALOXE3	740.2	Osteoarthrosis, generalized	musculoskeletal	199	30864	3	0.0910988	31.4975	2.9196	0.101368	1.10668	0.345241	0.769053	1	0.999995
chr3.126118894.C.T	rs1868132	T	Severity	CAV	T	ALDH1L1	793.2	NA	NA	103	29492	2	0.541103	72.3318	3.61426	0.0696585	1.07214	0.23725	0.769058	1	0.999995
chr2.45584979.T.C	-	HLA-A*02:02	Protective	IP	C	HLA-A	362.9	Retinal edema	sense organs	222	25741	2	0.0339142	41.3277	1.70438	-0.0304114	0.970046	0.10358	0.769061	1	0.999995
chr2.45584979.T.C	-	HLA-A*02:02	Protective	IP	C	HLA-A	715.1	Sacroiliitis NEC	musculoskeletal	251	27160	2	0.000991682	4.70348	1.04936	0.0287314	1.02915	0.0978592	0.769064	1	0.999995
chr3.38894643.C.T	rs33985936	T	Severity	CAV	T	SCN11A	636	Early or threatened labor; hemorrhage in early pregnancy	pregnancy complications	155	38463	3	0	0	0.343488	0.0446199	1.04563	0.151979	0.769069	1	0.999995
chr15.60810211.C.T	rs341419	T	Severity	CAV-FE	T	RORA	375	Disorders of lacrimal system	sense organs	101	32856	3	0	0	0.246391	0.0498971	1.05116	0.169963	0.769081	1	0.999995
chr1.12192898.T.G	rs1061622	T	Severity	CAV-FE	G	TNFRSF1B	153.2	Colon cancer	neoplasms	227	34563	3	0.236094	83.6041	12.1982	0.0366974	1.03738	0.125002	0.769083	1	0.999995
chrX.12889539.C.G	rs3853839	G	Severity; Risk factor	CAV-FE	G	TLR7	960	Poisoning by antibiotics	injuries & poisonings	299	34760	3	0	0	0.649104	0.0312507	1.03174	0.106449	0.769083	1	0.999995
chr10.76490426.T.C	rs114026383	C	Risk factor for European population	CAV	C	LRMDA	714.1	Rheumatoid arthritis	musculoskeletal	792	36171	3	0.370512	59.4107	4.92741	-0.0599951	0.941769	0.204363	0.769086	1	0.999995
chr1.20166359.C.T	rs72663004	T	Severity	CAV	T	PLA2G2C	1013	NA	NA	272	38633	3	0	0	0.665131	-0.0636269	0.938355	0.216738	0.76909	1	0.999995
chr8.37849759.C.T	rs138763430	T	Severity	CAV	T	BRF2	214	Lipoma	neoplasms	394	37451	3	0	0	0.00122533	0.2113	1.23528	0.719785	0.769094	1	0.999995
chr1.173115604.T.G	rs17300100	G	Severity	CAV	G	-	356	Hereditary and idiopathic peripheral neuropathy	neurological	454	35827	3	0	0	0.27361	-0.0407053	0.960112	0.138663	0.769097	1	0.999995
chr1.196673103.G.A	rs800292	A	Severity	CAV	A	CFH	252.1	Hyperparathyroidism	endocrine/metabolic	401	26551	2	0.0254815	64.56	2.82167	-0.0233558	0.976915	0.0795636	0.769103	1	0.999995
chr8.97128242.T.C	rs7817272	C	Severity	CAV	C	CPQ	198.4	Secondary malignant neoplasm of liver	neoplasms	154	35188	3	0	0	0.118574	0.0388761	1.03964	0.132435	0.769104	1	0.999995
chr14.72467521.C.T	rs12587980	T	Severity	CAV	T	RGS6	751	Genitourinary congenital anomalies	congenital anomalies	196	38591	3	0	0	1.72384	-0.0313617	0.969125	0.106838	0.769107	1	0.999995
chr11.88824823.A.G	rs10831496	G	Severity	CAV-FE	A	GRM5	288.1	Decreased white blood cell count	hematopoietic	398	22374	2	0	0	0.805394	0.0244539	1.02476	0.0833089	0.769115	1	0.999995
chr3.149000300.G.T	rs76488148	T	Severity	CAV	T	GYG1	507	Pleurisy; pleural effusion	respiratory	294	36433	3	0	0	0.645187	0.0429695	1.04391	0.146388	0.769116	1	0.999995
chr6.41534945.A.C	rs1886814	C	Severity	CAV-FE	C	FOXP4-AS1	592.11	Acute cystitis	genitourinary	565	31866	3	0.0141322	8.20127	2.17868	0.0282645	1.02867	0.0962925	0.769119	1	0.999995
chr6.31153649.G.A	rs143334143	A	Severity; Risk factor	CAV-FE	A	CCHCR1	472	Chronic pharyngitis and nasopharyngitis	respiratory	1380	26710	3	0.00545211	12.863	2.29523	0.0201579	1.02036	0.0686763	0.769124	1	0.999995
chr2.112913801.G.T	rs3811046	T	Risk factor	CAV	T	IL37	289.3	Personal history of diseases of blood and blood-forming organs	hematopoietic	219	8202	1	NA	NA	0	-0.034344	0.966239	0.117012	0.769135	1	0.999995
chr2.167953627.G.A	rs7595310	A	Severity	CAV-FE	G	STK39	766	Neuralgia, neuritis, and radiculitis NOS	symptoms	220	7416	1	NA	NA	0	-0.0330732	0.967468	0.112684	0.769136	1	0.999995
chr2.195994321.C.T	rs191631470	T	Severity	CAV	T	DNAH7	531	Peptic ulcer (excl. esophageal)	digestive	503	38379	3	0	0	0.119661	-0.172059	0.841929	0.586224	0.769137	1	0.999995
chr16.57636629.G.A	rs7499679	A	Severity	CAV	A	ADGRG1	571.51	Cirrhosis of liver without mention of alcohol	digestive	1245	32375	3	0.00447561	42.2621	3.46393	-0.0137446	0.986349	0.0468311	0.769146	1	0.999995
chr10.51197961.C.A	rs7897633	A	Severity in European-Americans	CAV	C	PRKG1	275.3	Disorders of magnesium metabolism	endocrine/metabolic	150	37262	3	1.34089e-07	26.8486	2.73406	0.0394726	1.04026	0.134493	0.769146	1	0.999995
chrX.15600835.T.C	rs4646116	C	Risk factor	FCP + IP	C	ACE2	601.1	Prostatitis	genitourinary	161	35436	3	0	0	2.9951e-06	0.302718	1.35353	1.03146	0.769152	1	0.999995
chr10.8988345.A.T	rs71481792	A	Severity	CAV	T	-	360	Disorders of the globe	sense organs	114	33384	3	0	0	1.24627	-0.0489137	0.952263	0.166668	0.769155	1	0.999995
chr7.22548762.C.T	rs13227460	T	Severity	CAV	T	STEAP1B	253.1	Pituitary hyperfunction	endocrine/metabolic	118	34283	3	2.68705e-06	0	1.68303	0.0547484	1.05627	0.18655	0.769157	1	0.999995
chr4.188627868.CTCT.C	rs1734523522	C	Severity	CAV	C	LINC01060	362.3	Other nondiabetic retinopathy	sense organs	223	33186	3	0.0202492	35.4482	3.09829	0.0440491	1.04503	0.150093	0.769157	1	0.999995
chr4.67963489.G.A	rs6552134	G	Possible functional consequences	FCP + IP	G	TMPRSS11A	960.2	Allergy/adverse effect of penicillin	injuries & poisonings	148	27657	2	0.0479361	58.95	2.43606	-0.0378211	0.962885	0.128874	0.769161	1	0.999995
chr5.32750877.T.C	rs1173773	C	Protective	CAV	T	NPR3	610	Benign mammary dysplasias	genitourinary	130	7821	1	NA	NA	0	-0.0394592	0.961309	0.13446	0.769167	1	0.999995
chr17.63488670.G.A	rs4343	G	Severity; Risk factor	CAV	G	ACE	604	Disorders of penis	genitourinary	200	22382	2	0	0	0.0827101	-0.0328429	0.967691	0.111917	0.769173	1	0.999995
chr7.117642566.G.A	rs77010898	A	Severity	CAV	A	CFTR	327.32	Obstructive sleep apnea	neurological	1812	23217	2	0	0	0.00200357	-0.138687	0.8705	0.472599	0.769173	1	0.999995
chr1.20166359.C.T	rs72663004	T	Severity	CAV	T	PLA2G2C	627.2	Symptomatic menopause	genitourinary	638	31402	3	0	0	0.541075	-0.0407885	0.960032	0.138995	0.769176	1	0.999995
chr11.88436431.C.T	rs72953026	T	Severity	CAV-FE	T	-	689	Disorder of skin and subcutaneous tissue NOS	dermatologic	640	36506	3	2.53609e-06	27.6994	2.76623	-0.0252977	0.97502	0.086209	0.769181	1	0.999995
chr1.46309111.A.G	rs41292543	G	Severity	CAV-FE	G	UQCRH	327.3	Sleep apnea	neurological	2826	30625	3	9.92389e-07	0	1.58936	-0.0175625	0.982591	0.0598498	0.769184	1	0.999995
chr10.22439346.T.C	-	HLA-A*02:02	Protective	IP	C	HLA-A	619	Noninflammatory female genital disorders	genitourinary	2040	34196	3	0.00664038	0	1.71154	0.0255902	1.02592	0.0872088	0.769189	1	0.999995
chr2.191909428.G.A	rs147509469	A	Risk factor for females	CAV	A	CAVIN2-AS1	285.2	Anemia of chronic disease	hematopoietic	748	29236	3	0.0477905	29.2111	2.8253	0.0706875	1.07325	0.2409	0.769193	1	0.999995
chr21.41470664.C.T	rs61735794	T	Risk factor	CAV	T	TMPRSS2	296.1	Bipolar	mental disorders	793	24347	3	0.162751	51.1974	4.09815	-0.0648336	0.937223	0.220957	0.7692	1	0.999995
chr21.41470664.C.T	rs61735794	T	Risk factor	CAV	T	TMPRSS2	008	Intestinal infection	infectious diseases	731	37493	3	0	0	0.305369	-0.0692583	0.933086	0.236044	0.769207	1	0.999995
chr2.6013310.G.A	rs73910904	A	Risk factor	CAV	A	-	079	Viral infection	infectious diseases	819	27971	3	0	0	0.235332	-0.0525296	0.948826	0.179032	0.769209	1	0.999995
chr17.9267091.C.T	rs34761447	C	Severity	CAV	T	STX8	306.9	Tension headache	mental disorders	215	24045	3	0.125659	0	1.58514	0.0726413	1.07534	0.247582	0.769214	1	0.999995
chr1.109740350.G.T	rs1332018	T	Risk factor; Severity	CAV	G	GSTM3	610.8	Other specified benign mammary dysplasias	genitourinary	111	33449	3	0	0	0.204847	-0.0438833	0.957066	0.149573	0.769224	1	0.999995
chr14.55263686.C.T	rs10140801	T	Severity	CAV-FE	C	FBXO34-AS1	242.1	Graves' disease	endocrine/metabolic	120	7832	1	NA	NA	0	-0.0550067	0.946479	0.187498	0.769238	1	0.999995
chr7.117559590.ATCT.A	rs113993960	A	Severity	CAV	A	CFTR	172.21	Basal cell carcinoma	neoplasms	275	27740	2	0	0	0.000352365	-0.136836	0.872113	0.466427	0.769239	1	0.999995
chr11.784340.C.G	rs7104929	G	Severity	CAV-FE	G	-	362.9	Retinal edema	sense organs	342	33360	3	0	0	0.777349	0.0264015	1.02675	0.0899954	0.769244	1	0.999995
chr13.23084699.A.G	rs1984162	G	Severity	CAV	G	-	564	Functional digestive disorders	digestive	1043	28321	3	0.0135555	60.8477	5.10825	0.0157457	1.01587	0.0536739	0.769249	1	0.999995
chr9.131672331.T.G	rs12551879	G	Severity	CAV	G	RAPGEF1	681	Superficial cellulitis and abscess	dermatologic	1686	33739	3	0	0	1.35481	0.019366	1.01955	0.0660166	0.769254	1	0.999995
chr4.111691870.C.T	rs112641600	C	Severity	CAV	T	-	960.2	Allergy/adverse effect of penicillin	injuries & poisonings	197	36482	3	0.200772	55.5494	4.49938	-0.0653763	0.936715	0.222863	0.769257	1	0.999995
chrX.15586459.TAAATC.T	rs755766792	T	Severity	CAV	T	ACE2	512.8	Cough	respiratory	4701	23142	3	0	0	0.991932	0.115844	1.12282	0.394908	0.769259	1	0.999995
chr9.133251249.A.G	rs7849280	G	Protective	CAV	G	ABO	263	Other nutritional deficiency	endocrine/metabolic	211	25220	3	0	0	0.384822	-0.0436293	0.957309	0.148734	0.769264	1	0.999995
chr18.69541156.T.C	rs12958013	T	Severity	CAV	C	DOK6	642	Hypertension complicating pregnancy, childbirth, and the puerperium	pregnancy complications	159	37891	3	0.00115163	9.93897	2.22072	0.0715621	1.07418	0.24396	0.769266	1	0.999995
chrX.12885540.A.T	rs179008	T	Severity; Risk factor	CAV	T	TLR7	562.1	Diverticulosis	digestive	513	27522	3	0	0	0.215456	-0.0280762	0.972314	0.0957146	0.769268	1	0.999995
chr4.24511798.A.G	rs73246461	G	Severity	CAV	G	-	275.6	Hypercalcemia	endocrine/metabolic	702	36209	3	0.0149572	44.1558	3.58139	-0.0227705	0.977487	0.0776289	0.769274	1	0.999995
chrX.15564142.G.A	rs147311723	A	Severity	CAV	A	ACE2	740.9	Osteoarthrosis NOS	musculoskeletal	2874	31137	3	0	0	0.619109	0.0611847	1.0631	0.208591	0.769274	1	0.999995
chr15.60902209.A.G	rs4774377	G	Risk factor	CAV-FE	G	RORA	642	Hypertension complicating pregnancy, childbirth, and the puerperium	pregnancy complications	158	38134	3	0	0	1.28461	0.0369077	1.0376	0.125826	0.769274	1	0.999995
chr4.143999443.G.A	rs7683365	A	Risk factor	FCP + IP	A	GYPB	781.2	Abnormal posture	symptoms	153	33570	3	0.140554	63.4727	5.47535	0.0417758	1.04266	0.142425	0.769279	1	0.999995
chr6.52236941.T.C	rs763780	C	Protective	FCP	C	IL17F	379	Other disorders of eye	sense organs	1077	33685	3	0	0	0.243059	0.0269931	1.02736	0.092028	0.769282	1	0.999995
chr13.102695866.A.G	rs599976	G	Severity	CAV-FE	G	METTL21C	365.1	Open-angle glaucoma	sense organs	289	34028	3	0	0	1.13427	-0.0374472	0.963245	0.127672	0.769288	1	0.999995
chr3.148742201.A.C	rs5186	C	Severity	CAV	C	AGTR1	209	Neuroendocrine tumors	neoplasms	192	39111	3	2.00107e-06	25.32	2.67809	0.0358745	1.03653	0.122311	0.769289	1	0.999995
chr17.45714244.T.C	rs113661667	C	Risk factor	CAV-FE	C	LINC02210-CRHR1	300.1	Anxiety disorder	mental disorders	4647	24292	3	4.51446e-08	17.7109	2.43046	0.00950562	1.00955	0.0324093	0.769294	1	0.999995
chr11.320772.A.G	rs12252	G	Severity; Risk factor	CAV	G	IFITM3	338.2	Chronic pain	neurological	5697	27578	3	0	0	0.807757	0.008806	1.00884	0.030025	0.769301	1	0.999995
chr19.52830722.G.A	rs10411226	G	Severity	CAV	G	ZNF28	149	Cancer of larynx, pharynx, nasal cavities	neoplasms	100	32680	3	0	0	0.414196	0.0449969	1.04602	0.153424	0.769304	1	0.999995
chr7.117642566.G.A	rs77010898	A	Severity	CAV	A	CFTR	433	Cerebrovascular disease	circulatory system	1508	27277	2	8.00427	84.33	6.3816	-0.19419	0.823501	0.662134	0.769309	1	0.999995
chr1.156125675.T.C	rs581342	C	Severity	CAV	T	LMNA	628	Ovarian cyst	genitourinary	103	7262	1	NA	NA	0	0.0438048	1.04478	0.149365	0.769313	1	0.999995
chr1.35908500.C.T	rs2765013	C	Severity	CAV	T	AGO1	465	Acute upper respiratory infections of multiple or unspecified sites	respiratory	3929	27815	3	0	0	0.806798	0.00832538	1.00836	0.0283882	0.769317	1	0.999995
chr2.167953627.G.A	rs7595310	A	Severity	CAV-FE	G	STK39	512.8	Cough	respiratory	1306	5074	1	NA	NA	0	-0.0152444	0.984871	0.0519821	0.769321	1	0.999995
chr7.22728408.A.G	rs2069837	G	Severity	CAV-FE	G	IL6	519	Other diseases of respiratory system, not elsewhere classified	respiratory	308	38295	3	0	0	0.273369	0.0392493	1.04003	0.13384	0.769327	1	0.999995
chr10.52771482.G.A	rs5030737	A	Potential functional effect on protein	FCP + IP	A	MBL2	694.2	Other dyschromia	dermatologic	796	32358	3	0.0338257	36.3677	3.14306	0.0340416	1.03463	0.116083	0.769329	1	0.999995
chr12.8058591.T.C	rs7842	C	Risk factor; Severity	CAV	C	C3AR1	464	Acute sinusitis	respiratory	526	28382	3	0	0	0.342995	0.0196256	1.01982	0.0669263	0.769337	1	0.999995
chr8.73355963.T.C	rs2010843	C	Severity	CAV	T	RDH10-AS1	571.51	Cirrhosis of liver without mention of alcohol	digestive	261	11508	1	NA	NA	0	-0.0264391	0.973907	0.0901656	0.769348	1	0.999995
chr1.205208489.G.A	rs11240388	G	Severity	CAV-FE	A	DSTYK	626.14	Irregular menstrual bleeding	genitourinary	256	19788	2	0	0	0.0101118	0.0295704	1.03001	0.100845	0.769349	1	0.999995
chr13.41746691.T.A	rs10507497	A	Severity	CAV-FE	A	VWA8	694	Dyschromia and Vitiligo	dermatologic	863	32230	3	0.0242842	67.9784	6.24578	-0.0176132	0.982541	0.0600672	0.769351	1	0.999995
chr11.611919.C.G	rs702966	C	Severity in African-Americans	CAV	G	PHRF1	272.12	Hyperglyceridemia	endocrine/metabolic	801	17447	2	0	0	0.250113	-0.016245	0.983886	0.0554013	0.769351	1	0.999995
chr11.126292948.C.T	rs8177374	T	Protective	CAV	T	TIRAP	772.3	Muscle weakness	symptoms	572	36515	3	0.00569233	0	1.68761	0.0341765	1.03477	0.116558	0.769359	1	0.999995
chr21.41509390.C.G	rs12626358	G	Possible functional consequences	FCP + IP	G	TMPRSS2	209	Neuroendocrine tumors	neoplasms	189	38426	3	0.0137386	18.0159	2.4395	0.0426091	1.04353	0.14532	0.769363	1	0.999995
chr5.1211624.A.G	rs76067074	G	Severity	CAV-FE	G	SLC6A19	580	Nephritis; nephrosis; renal sclerosis	genitourinary	704	31421	3	0.0263227	16.5909	2.39782	0.042614	1.04354	0.145338	0.769364	1	0.999995
chr21.41470664.C.T	rs61735794	T	Risk factor	CAV	T	TMPRSS2	070.3	Viral hepatitis C	infectious diseases	2821	27976	3	0.000611292	0	1.34586	-0.0359099	0.964727	0.122473	0.769365	1	0.999995
chr8.124324323.T.C	rs72711165	C	Severity	CAV-FE	C	TMEM65	272	Disorders of lipoid metabolism	endocrine/metabolic	13497	23060	3	9.5059e-05	1.16004	2.02347	0.0181148	1.01828	0.0617827	0.769367	1	0.999995
chr2.112913801.G.T	rs3811046	T	Risk factor	CAV	G	IL37	687.2	NA	NA	223	28953	2	0	0	0.0236143	-0.0316646	0.968831	0.107996	0.769368	1	0.999995
chr14.55263686.C.T	rs10140801	T	Severity	CAV-FE	C	FBXO34-AS1	573.7	Abnormal results of function study of liver	digestive	147	8017	1	NA	NA	0	-0.0488954	0.952281	0.166764	0.769369	1	0.999995
chrX.15564667.C.T	rs2074192	T	Severity (T allele); Severity for males > 50 y.o (T allele); Protective (C allele); Protective (CT genotype)	CAV	T	ACE2	455	Hemorrhoids	circulatory system	1403	31716	3	0	0	1.35714	-0.0134021	0.986687	0.0457107	0.769374	1	0.999995
chr4.5820150.T.C	rs3774881	T	Severity	CAV	T	CRMP1	427.1	Paroxysmal tachycardia, unspecified	circulatory system	163	5711	1	NA	NA	0	0.03768	1.0384	0.128519	0.769379	1	0.999995
chr1.12207235.C.T	rs3397	T	Severity	CAV-FE	C	TNFRSF1B	792	Abnormal Papanicolaou smear of cervix and cervical HPV	genitourinary	247	20407	2	0	0	0.900494	0.0283034	1.02871	0.0965377	0.769381	1	0.999995
chr13.102695866.A.G	rs599976	G	Severity	CAV-FE	G	METTL21C	726.4	Calcaneal spur; Exostosis NOS	musculoskeletal	108	18374	2	0	0	0.364633	0.0611723	1.06308	0.208652	0.769385	1	0.999995
chr5.131995059.C.T	rs56162149	T	Severity	CAV-FE	T	ACSL6	722.1	Displacement of intervertebral disc	musculoskeletal	606	25023	2	0	0	0.837801	-0.0208543	0.979362	0.0711338	0.769392	1	0.999995
chr11.88436431.C.T	rs72953026	T	Severity	CAV-FE	T	-	798	Malaise and fatigue	symptoms	4043	30183	3	0.00214904	19.6871	2.49026	0.0106014	1.01066	0.0361615	0.769394	1	0.999995
chr20.50172836.A.G	rs6122883	G	Severity	CAV-FE	G	LINC01273	394.7	Disease of tricuspid valve	circulatory system	149	34370	3	0.00330221	9.8954	2.21964	0.0378098	1.03853	0.128973	0.769399	1	0.999995
chr9.30504351.C.T	rs17775810	TT genotype	Protective	CAV	T	LINC01242	722	Intervertebral disc disorders	musculoskeletal	1448	32970	3	0	0	1.21054	-0.016302	0.98383	0.0556085	0.769402	1	0.999995
chr21.41508701.T.G	rs4283504	T	Possible functional consequences	FCP + IP	T	TMPRSS2	593	Hematuria	genitourinary	1130	31095	3	0	0	0.0408657	-0.0231427	0.977123	0.0789439	0.769405	1	0.999995
chrX.15581240.G.A	rs147464721	A	Severity	CAV	A	ACE2	513	Respiratory abnormalities	respiratory	200	38752	3	0	0	0.000914924	0.298805	1.34825	1.01929	0.769408	1	0.999995
chr11.611919.C.G	rs702966	C	Severity in African-Americans	CAV	G	PHRF1	600	Hyperplasia of prostate	genitourinary	1539	26756	2	0.00706401	63.3685	2.72989	-0.0132242	0.986863	0.0451115	0.769412	1	0.999995
chr20.23046984.T.C	rs1042580	C	Severity	CAV	C	THBD	577.3	Cyst and pseudocyst of pancreas	digestive	132	22532	2	0	0	0.00720747	-0.0394234	0.961344	0.134486	0.769415	1	0.999995
chr8.16932640.T.C	rs118072448	T	Severity	CAV	C	-	193	Thyroid cancer	neoplasms	430	37808	3	0.229366	45.1268	3.64476	0.043178	1.04412	0.147299	0.769421	1	0.999995
chr21.41470664.C.T	rs61735794	T	Risk factor	CAV	T	TMPRSS2	426.24	Atrioventricular block, complete	circulatory system	164	29624	3	0.287983	0	1.37331	0.154098	1.16661	0.525696	0.769421	1	0.999995
chr15.90866675.C.T	rs79742014	T	Protective	IP	T	FURIN	840	Sprains and strains	injuries & poisonings	414	36376	3	0	0	0.0635022	0.0769677	1.08001	0.262582	0.769432	1	0.999995
chr21.41509390.C.G	rs12626358	G	Possible functional consequences	FCP + IP	G	TMPRSS2	557	Intestinal malabsorption (non-celiac)	digestive	136	27855	3	0	0	1.24399	0.0463367	1.04743	0.158087	0.769439	1	0.999995
chr4.69615987.C.T	rs7688383	T	Loss of smell and taste	CAV	T	UGT2A1	530.9	Heartburn	digestive	380	27687	3	0.00456599	0	1.90274	0.0231542	1.02342	0.0789974	0.769445	1	0.999995
chr15.90866675.C.T	rs79742014	T	Protective	IP	T	FURIN	204	Leukemia	neoplasms	293	38197	3	3.532e-06	0	1.80557	-0.095074	0.909306	0.324377	0.769448	1	0.999995
chr22.41925447.G.A	rs61756766	A	Severity	CAV	A	TNFRSF13C	427.1	Paroxysmal tachycardia, unspecified	circulatory system	700	29652	3	0.174077	0	1.95855	0.0883201	1.09234	0.301335	0.769449	1	0.999995
chr5.32750877.T.C	rs1173773	C	Protective	CAV	T	NPR3	707.2	Chronic ulcer of leg or foot	dermatologic	237	8913	1	NA	NA	0	-0.0287958	0.971615	0.0982494	0.769455	1	0.999995
chr7.117559590.ATCT.A	rs113993960	A	Severity	CAV	A	CFTR	427.6	Premature beats	circulatory system	384	29533	3	0	0	0.685596	-0.150229	0.860511	0.512579	0.769457	1	0.999995
chr12.52726315.TC.T	rs5798227	T	Risk factor	CAV	TC	-	707	Chronic ulcer of skin	dermatologic	939	37758	3	0	0	1.39523	-0.02315	0.977116	0.0789923	0.769471	1	0.999995
chr2.45584979.T.C	-	HLA-A*02:02	Protective	IP	T	HLA-A	698	Pruritus and related conditions	dermatologic	325	8794	1	NA	NA	0	0.0242761	1.02457	0.0828374	0.769478	1	0.999995
chr12.47902438.G.T	rs11574024	T	Severity	CAV	T	VDR	079	Viral infection	infectious diseases	821	27891	3	0	0	0.219737	0.037345	1.03805	0.12744	0.769491	1	0.999995
chr21.41464802.A.G	rs462574	A	Possible functional consequences	FCP + IP	A	TMPRSS2	300	Anxiety disorders	mental disorders	5282	24171	3	0.000987627	0	1.89317	-0.00988332	0.990165	0.0337268	0.769491	1	0.999995
chr4.71742666.T.G	rs2282679	G	Severity	CAV	G	GC	250.3	Insulin pump user	endocrine/metabolic	2097	26967	3	0.00539053	40.3098	3.35063	0.0132589	1.01335	0.0452474	0.769499	1	0.999995
chr1.161509955.A.G	rs1801274	G	Severity	CAV	A	FCGR2A	765	Cervical radiculitis	symptoms	483	12535	1	NA	NA	0	-0.0194371	0.980751	0.0663312	0.769499	1	0.999995
chr6.105878879.T.A	rs9386484	T	Severity	CAV	A	-	599.9	Other abnormality of urination	genitourinary	487	23948	3	0	0	0.692097	0.0209273	1.02115	0.071417	0.769499	1	0.999995
chr13.41746691.T.A	rs10507497	A	Severity	CAV-FE	A	VWA8	530.2	Esophageal bleeding (varices/hemorrhage)	digestive	248	28302	3	0.0180668	25.7071	2.69205	0.0325607	1.0331	0.111118	0.769502	1	0.999995
chr6.31575324.G.A	rs361525	G	Severity	CAV-FE	A	TNF	433.2	Occlusion of cerebral arteries	circulatory system	1144	35939	3	0.0767884	68.0072	6.25141	-0.0314823	0.969008	0.107448	0.769523	1	0.999995
chr13.23084699.A.G	rs1984162	G	Severity	CAV	G	-	496.1	Emphysema	respiratory	690	29579	3	0.0021488	17.1657	2.41446	0.0192826	1.01947	0.065815	0.769536	1	0.999995
chr13.23084699.A.G	rs1984162	G	Severity	CAV	G	-	350.1	Abnormal involuntary movements	neurological	875	33397	3	0.00247827	16.3473	2.39084	0.0171524	1.0173	0.0585452	0.76954	1	0.999995
chr1.214663607.G.A	rs143976001	A	Severity	CAV	A	CENPF	740.11	Osteoarthrosis, localized, primary	musculoskeletal	2802	19613	2	0.207836	29.5221	1.41888	-0.141125	0.868381	0.481694	0.769541	1	0.999995
chr22.19963748.G.A	rs4680	A	Risk factor	FCP	A	COMT	261.4	Vitamin D deficiency	endocrine/metabolic	8661	25257	3	0.0025538	67.5646	6.1661	-0.00549313	0.994522	0.0187495	0.769542	1	0.999995
chr21.41470664.C.T	rs61735794	T	Risk factor	CAV	T	TMPRSS2	426.7	Abnormal electrocardiogram [ECG] [EKG]	circulatory system	836	29624	3	0.170461	34.1461	3.03702	-0.066418	0.93574	0.226704	0.769544	1	0.999995
chr5.32750877.T.C	rs1173773	C	Protective	CAV	C	NPR3	574.3	Cholecystitis without cholelithiasis	digestive	147	28035	2	0	0	0.750597	0.0357191	1.03636	0.12192	0.769544	1	0.999995
chr10.52771466.C.T	rs1800451	T	Potential functional effect on protein	FCP + IP	T	MBL2	464	Acute sinusitis	respiratory	523	28261	3	0	0	0.0417473	0.0338206	1.0344	0.115445	0.769554	1	0.999995
chr12.8608014.A.G	rs11613792	A	Severity	CAV	G	AICDA	292	Neurological disorders	mental disorders	1654	32603	3	0	0	0.0187033	0.0136654	1.01376	0.0466479	0.769562	1	0.999995
chr4.107694523.TG.T	rs70947091	T	Severity	CAV-FE	T	PAPSS1	722.1	Displacement of intervertebral disc	musculoskeletal	801	32985	3	0	0	0.389197	-0.0178919	0.982267	0.0610777	0.76957	1	0.999995
chr21.41470664.C.T	rs61735794	T	Risk factor	CAV	T	TMPRSS2	588.2	Secondary hyperparathyroidism (of renal origin)	genitourinary	464	32084	3	0.0243429	0	1.83797	0.0887031	1.09276	0.302819	0.76958	1	0.999995
chr9.117713024.A.G	rs4986790	G	Severity	CAV	G	TLR4	250.14	Type 1 diabetes with neurological manifestations	endocrine/metabolic	123	26960	3	0	0	0.405912	-0.0813483	0.921873	0.277714	0.769583	1	0.999995
chr15.90866675.C.T	rs79742014	T	Protective	IP	T	FURIN	514.2	Solitary pulmonary nodule	respiratory	1278	36130	3	0	0	1.30808	0.0423042	1.04321	0.144426	0.769589	1	0.999995
chr20.1135233.C.T	rs141024057	T	Severity	CAV	T	PSMF1	287.3	Thrombocytopenia	hematopoietic	616	27298	2	0	0	0.000429054	0.300575	1.35064	1.02622	0.769603	1	0.999995
chr1.20166359.C.T	rs72663004	T	Severity	CAV	T	PLA2G2C	519.9	Symptoms involving respiratory system and other chest symptoms	respiratory	125	38298	3	9.52279e-07	23.1752	2.60333	0.0917273	1.09607	0.313177	0.769604	1	0.999995
chr8.40324459.C.A	rs11779911	C	Severity	CAV	A	SIRLNT	1002	NA	NA	1452	34359	3	0.00149831	14.8232	2.34806	0.0129629	1.01305	0.0442582	0.769605	1	0.999995
chr21.41660268.A.T	rs2252109	A	Severity	CAV	A	-	573	Other disorders of liver	digestive	294	19546	2	0	0	0.753424	-0.0255911	0.974734	0.0873743	0.769606	1	0.999995
chr4.67963489.G.A	rs6552134	G	Possible functional consequences	FCP + IP	A	TMPRSS11A	396	Abnormal heart sounds	circulatory system	299	8333	1	NA	NA	0	0.0303259	1.03079	0.10354	0.769606	1	0.999995
chr1.87162490.C.T	rs10873821	C	Severity	CAV	T	LINC01140	440	Atherosclerosis	circulatory system	440	25304	2	0	0	0.788118	-0.0225105	0.977741	0.07686	0.769616	1	0.999995
chr3.101705614.T.C	rs11919389	C	Risk factor	CAV	C	PDCL3P4	735	Acquired foot deformities	musculoskeletal	884	35934	3	0.00848343	48.2503	3.86476	0.0157244	1.01585	0.0536898	0.769618	1	0.999995
chrX.15600835.T.C	rs4646116	C	Risk factor	FCP + IP	C	ACE2	563	NA	NA	4658	31878	3	0	0	0.070269	0.0757615	1.07871	0.258684	0.769619	1	0.999995
chr2.45584979.T.C	-	HLA-A*02:02	Protective	IP	T	HLA-A	761	Cervicalgia	symptoms	590	8431	1	NA	NA	0	-0.0184292	0.98174	0.0629255	0.769619	1	0.999995
chr19.31533051.C.A	rs8105499	C	Severity	CAV	A	LINC02841	362.9	Retinal edema	sense organs	336	32966	3	0	0	1.57293	-0.0284125	0.971987	0.0970138	0.769621	1	0.999995
chr12.47844974.A.G	rs731236	AG and AA genotype	Severity	CAV	G	VDR	279	Disorders involving the immune mechanism	endocrine/metabolic	280	36354	3	0.0285748	53.0913	4.2636	0.0263366	1.02669	0.08993	0.769632	1	0.999995
chr21.41473456.A.G	rs17854725	G	Severity	CAV	G	TMPRSS2	276.1	Electrolyte imbalance	endocrine/metabolic	1837	21817	2	0.00835936	74.7854	3.96596	-0.0107207	0.989337	0.0366074	0.769632	1	0.999995
chr22.24011037.T.C	rs11090305	C	Severity	CAV	C	-	172	Skin cancer	neoplasms	646	34943	3	0.00841524	17.2083	2.4157	-0.0215624	0.978668	0.0736284	0.769634	1	0.999995
chr15.90876959.G.A	rs201551785	A	Potential functional effect on protein	FCP + IP	A	FURIN	327.4	Insomnia	neurological	3312	30616	3	0	0	0.00956257	-0.313246	0.73107	1.06964	0.769636	1	0.999995
chr3.38894643.C.T	rs33985936	T	Severity	CAV	T	SCN11A	174.1	Breast cancer [female]	neoplasms	1186	35884	3	0	0	1.08356	0.0160449	1.01617	0.0547898	0.769641	1	0.999995
chr11.71456403.G.T	rs12785878	G	Severity	CAV	T	NADSYN1	252	Disorders of parathyroid gland	endocrine/metabolic	478	23161	2	0	0	0.119882	-0.0218114	0.978425	0.0744845	0.769651	1	0.999995
chr9.4329170.T.C	rs3895472	C	Severity	CAV	T	GLIS3	681.3	Cellulitis and abscess of arm/hand	dermatologic	107	32915	3	0	0	0.682649	-0.0627617	0.939167	0.214332	0.769656	1	0.999995
chr17.45714244.T.C	rs113661667	C	Risk factor	CAV-FE	C	LINC02210-CRHR1	270.32	Paraproteinemia	endocrine/metabolic	257	36484	3	0	0	1.02495	0.0389177	1.03968	0.132906	0.769658	1	0.999995
chr11.320772.A.G	rs12252	G	Severity; Risk factor	CAV	G	IFITM3	573	Other disorders of liver	digestive	394	31476	3	5.2699e-06	23.7118	2.62164	-0.0309863	0.969489	0.105824	0.769668	1	0.999995
chr9.3320390.C.A	rs72699049	A	Severity	CAV	A	RFX3	702	Degenerative skin conditions and other dermatoses	dermatologic	882	34336	3	0	0	1.11659	-0.0378758	0.962832	0.129354	0.76967	1	0.999995
chr8.73355963.T.C	rs2010843	C	Severity	CAV	T	RDH10-AS1	256	Ovarian dysfunction	endocrine/metabolic	139	11768	1	NA	NA	0	-0.0367981	0.963871	0.125674	0.769671	1	0.999995
chr1.206773552.T.C	rs1800896	C	Severity	FCP	C	IL10	687.2	NA	NA	302	38179	3	0.0372131	60.7514	5.09573	-0.0255543	0.974769	0.0872765	0.769677	1	0.999995
chr9.4329170.T.C	rs3895472	C	Severity	CAV	T	GLIS3	290.1	Dementias	mental disorders	624	34203	3	0.0468892	57.0941	4.66137	-0.028161	0.972232	0.0961807	0.769681	1	0.999995
chr11.2872637.A.G	rs10766439	A	Severity	CAV	A	-	041.1	Staphylococcus infections	infectious diseases	131	34980	3	0	0	1.29282	0.0413861	1.04225	0.141352	0.769685	1	0.999995
chr17.34252769.A.G	rs1024611	G	Risk factor	CAV	G	CCL2	495.2	Asthma with exacerbation	respiratory	1440	29600	3	0	0	0.743269	-0.0129049	0.987178	0.0440774	0.769692	1	0.999995
chr9.87725456.A.T	rs56952354	A;T	Possible functional consequences	FCP + IP	T	CTSL	447.7	Aortic ectasia	circulatory system	126	25304	2	0	0	0.630713	0.148755	1.16039	0.508098	0.769699	1	0.999995
chr21.41508701.T.G	rs4283504	T	Possible functional consequences	FCP + IP	T	TMPRSS2	429.2	Abnormal function study of cardiovascular system	circulatory system	342	33189	3	0	0	0.522779	0.04106	1.04191	0.140251	0.769704	1	0.999995
chr19.35687796.G.A	rs77127536	A	Severity	CAV	A	TYMSP2	930	Allergic reaction to food	injuries & poisonings	804	30964	3	0	0	0.918561	0.0243824	1.02468	0.0832873	0.769713	1	0.999995
chr18.6461231.C.G	rs11659676	G	Severity	CAV-FE	G	RPL6P27	649	Other conditions or status of the mother complicating pregnancy, childbirth, or the puerperium	pregnancy complications	202	28213	2	0.061131	72.6509	3.65642	-0.0308692	0.969602	0.105446	0.769714	1	0.999995
chr17.9267091.C.T	rs34761447	C	Severity	CAV	T	STX8	112	Candidiasis	infectious diseases	1209	31003	3	0	0	1.30028	-0.0305443	0.969917	0.104338	0.769718	1	0.999995
chr19.24134099.G.A	rs10407383	A	Severity	CAV-FE	A	ZNF254	707	Chronic ulcer of skin	dermatologic	938	37688	3	0.00897515	51.336	4.10981	0.0151839	1.0153	0.0518676	0.769719	1	0.999995
chr3.141689849.A.G	rs6440031	G	Severity	CAV	A	LINC02618	198.1	Secondary malignancy of lymph nodes	neoplasms	102	31364	3	0	0	0.683545	0.0769917	1.08003	0.263007	0.769723	1	0.999995
chr10.52340585.A.T	rs1441121	T	Severity	CAV	A	-	770	Myalgia and myositis unspecified	symptoms	688	36962	3	0.0175765	49.7335	3.97879	-0.0187906	0.981385	0.0641902	0.769727	1	0.999995
chr22.19963748.G.A	rs4680	A	Risk factor	FCP	A	COMT	835	Internal derangement of knee	injuries & poisonings	207	38106	3	0	0	1.44829	-0.0304228	0.970035	0.103928	0.769728	1	0.999995
chrX.15599938.A.G	rs2106809	G	Severity	CAV	G	ACE2	070	Viral hepatitis	infectious diseases	3195	28001	3	0.0190544	72.7419	7.33726	0.012335	1.01241	0.0421405	0.769744	1	0.999995
chr10.52771466.C.T	rs1800451	T	Potential functional effect on protein	FCP + IP	T	MBL2	550.4	Umbilical hernia	digestive	400	36275	3	0	0	1.38772	0.0360657	1.03672	0.123215	0.769747	1	0.999995
chr17.45422978.G.C	rs1230082	G	Severity	CAV	G	ARHGAP27	587	Kidney replaced by transpant	genitourinary	257	24618	2	0	0	0.909673	0.026914	1.02728	0.0919527	0.769756	1	0.999995
chr7.117642566.G.A	rs77010898	A	Severity	CAV	A	CFTR	585.3	Chronic renal failure [CKD]	genitourinary	1551	24867	2	0	0	0.00126767	-0.156338	0.85527	0.534137	0.769756	1	0.999995
chr6.31575324.G.A	rs361525	G	Severity	CAV-FE	A	TNF	654	Other and unspecified complications of birth; puerperium affecting management of mother	pregnancy complications	480	38491	3	0	0	1.38921	0.0435578	1.04452	0.148819	0.76976	1	0.999995
chr3.38894643.C.T	rs33985936	T	Severity	CAV	T	SCN11A	250.14	Type 1 diabetes with neurological manifestations	endocrine/metabolic	123	26964	3	3.06095e-06	0	1.275	-0.0488994	0.952277	0.167077	0.76977	1	0.999995
chr4.107694523.TG.T	rs70947091	T	Severity	CAV-FE	T	PAPSS1	280.1	Iron deficiency anemias, unspecified or not due to blood loss	hematopoietic	2247	28983	3	0.00620857	52.4783	4.2086	0.0115602	1.01163	0.0394991	0.769774	1	0.999995
chr10.98166813.G.T	rs10786398	T	Severity	CAV	T	R3HCC1L	781	Symptoms involving nervous and musculoskeletal systems	symptoms	358	37836	3	0	0	0.625912	0.0276389	1.02802	0.0944373	0.769775	1	0.999995
chr6.6924962.A.C	rs6933436	C	Severity	CAV	C	-	528	Diseases of the oral soft tissues, excluding lesions specific for gingiva and tongue	digestive	365	36091	3	0.100791	78.0606	9.11601	-0.0244823	0.975815	0.0836523	0.769776	1	0.999995
chr6.147217556.A.G	rs116898161	G	Severity	CAV	G	STXBP5	496.21	Obstructive chronic bronchitis	respiratory	517	29648	3	0.422112	55.8437	4.52937	-0.0840066	0.919425	0.28704	0.769778	1	0.999995
chr6.52236941.T.C	rs763780	C	Protective	FCP	C	IL17F	727.1	Synovitis and tenosynovitis	musculoskeletal	784	29423	3	0.0400332	51.2463	4.10226	-0.0323065	0.96821	0.110388	0.76978	1	0.999995
chr10.52340585.A.T	rs1441121	T	Severity	CAV	A	-	379.2	Disorders of vitreous body	sense organs	904	32356	3	0	0	1.2208	-0.0167163	0.983423	0.0571179	0.76978	1	0.999995
chr4.67910402.G.A	rs4860265	G	Possible functional consequences	FCP + IP	G	TMPRSS11A	557	Intestinal malabsorption (non-celiac)	digestive	135	27714	3	0.0076144	13.7875	2.31985	-0.0377706	0.962934	0.129061	0.769784	1	0.999995
chr5.1211624.A.G	rs76067074	G	Severity	CAV-FE	G	SLC6A19	363	Chorioretinal inflammations, scars, and other disorders of choroid	sense organs	148	33394	3	0	0	0.831878	0.0916425	1.09597	0.313142	0.769786	1	0.999995
chr6.41534945.A.C	rs1886814	C	Severity	CAV-FE	C	FOXP4-AS1	709.2	Sicca syndrome	dermatologic	250	31802	3	0	0	0.931192	0.0467686	1.04788	0.159809	0.769788	1	0.999995
chr5.1211624.A.G	rs76067074	G	Severity	CAV-FE	G	SLC6A19	426.7	Abnormal electrocardiogram [ECG] [EKG]	circulatory system	829	29031	3	0	0	1.62818	0.0379609	1.03869	0.129722	0.769802	1	0.999995
chr21.41465921.C.T	rs62217525	C	Possible functional consequences	FCP + IP	T	TMPRSS2	741.2	Stiffness of joint	musculoskeletal	1259	35289	3	0	0	1.77733	-0.034726	0.96587	0.118667	0.769803	1	0.999995
chr3.146517122.G.A	rs343320	A	Severity	CAV-FE	A	PLSCR1	696	Psoriasis and related disorders	dermatologic	693	31322	3	1.82959e-06	16.0611	2.38269	0.0315721	1.03208	0.107891	0.769807	1	0.999995
chr9.30504351.C.T	rs17775810	TT genotype	Protective	CAV	T	LINC01242	370	Keratitis	sense organs	196	33276	3	0.0423272	35.694	3.11013	0.0439541	1.04493	0.150206	0.769808	1	0.999995
chr12.6845711.C.T	rs5443	T	protective	CAV	T	CDCA3	433.8	Late effects of cerebrovascular disease	circulatory system	119	27280	2	0.0561195	49.1922	1.9682	0.0403822	1.04121	0.138002	0.769812	1	0.999995
chr17.27263807.T.C	rs60811869	C	Severity	CAV	C	-	588.2	Secondary hyperparathyroidism (of renal origin)	genitourinary	462	32002	3	0	0	1.84411	-0.0577089	0.943925	0.197215	0.769813	1	0.999995
chr3.146517122.G.A	rs343320	A	Severity	CAV-FE	A	PLSCR1	396	Abnormal heart sounds	circulatory system	968	34661	3	3.8317e-06	36.4745	3.14834	-0.0323386	0.968179	0.110515	0.769815	1	0.999995
chr11.71456403.G.T	rs12785878	G	Severity	CAV	G	NADSYN1	558	Noninfectious gastroenteritis	digestive	201	10230	1	NA	NA	0	0.0325365	1.03307	0.111194	0.769821	1	0.999995
chr21.41473715.C.A	rs2298661	A	Protective	CAV-FE	A	TMPRSS2	530.11	GERD	digestive	7116	28126	3	0.00263206	58.4697	4.81576	-0.00725365	0.992773	0.0247902	0.769827	1	0.999995
chr2.181488719.A.C	rs2034831	C	Severity	CAV	C	ITGA4	375.1	Dry eyes	sense organs	1655	33389	3	0	0	0.236248	-0.0255588	0.974765	0.0873521	0.769831	1	0.999995
chr1.161517662.T.C	rs72717040	C	Risk factor	FCP + IP	C	FCGR2A	947	Urticaria	dermatologic	118	7489	1	NA	NA	0	0.156295	1.16917	0.534177	0.769835	1	0.999995
chr16.85959043.C.T	rs12444486	C	Severity in African-Americans	CAV	C	-	577	Diseases of pancreas	digestive	425	37071	3	0	0	0.0881071	-0.0208457	0.97937	0.0712469	0.769841	1	0.999995
chr17.27263807.T.C	rs60811869	C	Severity	CAV	C	-	366	Cataract	sense organs	2823	34339	3	0.0072433	22.6437	2.58544	0.0237614	1.02405	0.0812131	0.769842	1	0.999995
chr6.31575324.G.A	rs361525	G	Severity	CAV-FE	A	TNF	433.5	Cerebral aneurysm	circulatory system	158	35939	3	0	0	1.77131	0.0766548	1.07967	0.262	0.769847	1	0.999995
chr14.76832814.C.CT	rs34279101	CT	Severity	CAV	CT	LRRC74A	418	Nonspecific chest pain	circulatory system	4939	29002	3	0	0	0.0790008	-0.00884714	0.991192	0.0302397	0.769853	1	0.999995
chr1.244873270.T.C	rs12130553	C	Severity	CAV	C	-	798	Malaise and fatigue	symptoms	955	8877	1	NA	NA	0	0.0146609	1.01477	0.0501125	0.769859	1	0.999995
chr22.22210343.A.T	rs5757427	T	Severity	CAV	A	IGLV10-54	276.13	Hyperpotassemia	endocrine/metabolic	977	22071	3	0.00731055	45.3131	3.65718	0.0154516	1.01557	0.0528154	0.76986	1	0.999995
chr17.34252769.A.G	rs1024611	G	Risk factor	CAV	G	CCL2	285.21	Anemia in chronic kidney disease	hematopoietic	511	29246	3	0.00297172	17.536	2.4253	0.0214393	1.02167	0.0732825	0.769861	1	0.999995
chr16.78590128.A.G	rs72803978	A	Severity	CAV	G	WWOX	560	Intestinal obstruction without mention of hernia	digestive	336	28277	3	0.101916	28.8542	2.81113	-0.066325	0.935827	0.226709	0.769862	1	0.999995
chr21.41509390.C.G	rs12626358	G	Possible functional consequences	FCP + IP	G	TMPRSS2	365	Glaucoma	sense organs	2247	33460	3	0	0	0.261596	-0.0115022	0.988564	0.039317	0.769866	1	0.999995
chr6.18015216.C.T	rs140247774	T	Severity	CAV	T	-	741.2	Stiffness of joint	musculoskeletal	1255	35462	3	0	0	0.0246562	0.0353563	1.03599	0.120857	0.769868	1	0.999995
chr13.33129529.C.G	rs34425674	G	Risk factor	CAV	G	STARD13	442.11	Abdominal aortic aneurysm	circulatory system	412	33301	3	0	0	0.0744423	-0.0793848	0.923684	0.271364	0.769874	1	0.999995
chr8.38963809.A.G	rs10808999	G	Severity	CAV	A	PLEKHA2	695.42	Systemic lupus erythematosus	dermatologic	154	7827	1	NA	NA	0	0.0915786	1.0959	0.31305	0.769877	1	0.999995
chr17.45714244.T.C	rs113661667	C	Risk factor	CAV-FE	C	LINC02210-CRHR1	276.1	Electrolyte imbalance	endocrine/metabolic	2413	34179	3	1.64203e-06	7.74338	2.16787	0.0135607	1.01365	0.0463579	0.769887	1	0.999995
chr6.45737076.T.A	rs16873740	A	Severity	CAV	A	-	572	Ascites (non malignant)	digestive	332	32762	3	0	0	0.0318078	0.0310255	1.03151	0.106063	0.769888	1	0.999995
chr22.24011037.T.C	rs11090305	C	Severity	CAV	C	-	275.6	Hypercalcemia	endocrine/metabolic	680	34994	3	0	0	0.193808	0.0185358	1.01871	0.0633672	0.769894	1	0.999995
chr6.12216733.A.G	rs10755709	A	Severity	CAV	G	-	333	Extrapyramidal disease and abnormal movement disorders	neurological	422	33590	3	0	0	0.832466	0.0217446	1.02198	0.0743407	0.769905	1	0.999995
chr7.22548762.C.T	rs13227460	T	Severity	CAV	T	STEAP1B	564.1	Irritable Bowel Syndrome	digestive	448	27690	3	0.10697	71.1343	6.92864	-0.0264769	0.973871	0.0905196	0.769905	1	0.999995
chr11.71456403.G.T	rs12785878	G	Severity	CAV	G	NADSYN1	425	Cardiomyopathy	circulatory system	228	12950	1	NA	NA	0	0.0306552	1.03113	0.104806	0.769908	1	0.999995
chr17.8109899.C.T	rs151256885	T	Severity	CAV	T	ALOXE3	603	Other disorders of testis	genitourinary	104	33680	3	0	0	5.57472e-05	0.179243	1.19631	0.612812	0.76991	1	0.999995
chr2.60480453.A.G	rs1123573	A	Severity	CAV-FE	G	BCL11A	724.2	Disorders of coccyx	musculoskeletal	366	33342	3	0.0127366	40.9941	3.38949	0.0229935	1.02326	0.0786154	0.769919	1	0.999995
chr9.30504351.C.T	rs17775810	TT genotype	Protective	CAV	T	LINC01242	701.4	Keloid scar	dermatologic	186	35561	3	0	0	0.259617	0.0533529	1.0548	0.182419	0.769923	1	0.999995
chr15.60902209.A.G	rs4774377	G	Risk factor	CAV-FE	G	RORA	604	Disorders of penis	genitourinary	241	33130	3	0	0	0.014306	0.0287819	1.0292	0.0984081	0.769924	1	0.999995
chr4.106022043.T.C	rs11729561	T	Severity	CAV	C	-	798.1	Chronic fatigue syndrome	symptoms	353	29855	3	0	0	0.357959	0.0427	1.04362	0.145999	0.769929	1	0.999995
chr14.102356233.A.G	rs11160678	G	Severity	CAV	G	CINP	386.2	Peripheral or central vertigo	sense organs	414	32518	3	0	0	0.208893	0.022426	1.02268	0.0766787	0.769929	1	0.999995
chrX.15564175.T.C	rs41303171	C	Severity; Risk factor	CAV	C	ACE2	747.11	Cardiac shunt/ heart septal defect	congenital anomalies	146	38735	3	0	0	0.00079749	-0.294871	0.744628	1.00822	0.76993	1	0.999995
chr11.26675470.T.G	rs10835056	G	Severity	CAV	T	SLC5A12	355.1	Chronic pain syndrome	neurological	593	35045	3	0	0	0.340603	0.0179095	1.01807	0.0612363	0.769931	1	0.999995
chr5.124614711.G.T	rs4240376	G	Severity	CAV	T	-	290	Delirium dementia and amnestic and other cognitive disorders	mental disorders	680	35121	3	8.87089e-06	8.22786	2.17931	0.0211385	1.02136	0.0722775	0.769933	1	0.999995
chr9.131672331.T.G	rs12551879	G	Severity	CAV	G	RAPGEF1	737.3	Kyphoscoliosis and scoliosis	musculoskeletal	271	35957	3	0.00783372	3.10653	2.06412	0.0460574	1.04713	0.157492	0.769947	1	0.999995
chr1.205208489.G.A	rs11240388	G	Severity	CAV-FE	G	DSTYK	228	Hemangioma and lymphangioma, any site	neoplasms	320	12447	1	NA	NA	0	0.0239718	1.02426	0.0819707	0.769948	1	0.999995
chr3.101705614.T.C	rs11919389	C	Risk factor	CAV	C	PDCL3P4	335	Multiple sclerosis	neurological	332	34957	3	0	0	0.476549	0.024687	1.02499	0.0844164	0.769948	1	0.999995
chrX.15596127.G.T	rs146598386	T	Severity	CAV	T	ACE2	726.3	Bursitis	musculoskeletal	261	29398	3	0	0	0.00131831	-0.296932	0.743094	1.01535	0.769949	1	0.999995
chr3.61768231.T.A	rs672699	A	Severity	CAV	T	PTPRG	592.1	Cystitis	genitourinary	691	31821	3	0	0	0.880411	-0.0178016	0.982356	0.0608736	0.769954	1	0.999995
chr4.67964168.T.A	rs720009	A	Possible functional consequences	FCP + IP	A	TMPRSS11A	550.6	Incisional hernia	digestive	237	36205	3	0	0	1.18615	0.0533256	1.05477	0.182357	0.769963	1	0.999995
chr6.52200448.A.G	rs13192246	G	Severity	CAV	A	-	803	Fracture of upper limb	injuries & poisonings	326	26426	2	0.00304429	16.393	1.19607	0.0256645	1.026	0.0877689	0.769973	1	0.999995
chr21.33287378.C.T	rs8178521	T	Severity	CAV-FE	T	IL10RB	574.1	Cholelithiasis	digestive	722	36590	3	2.71436e-06	13.2426	2.30528	0.0212447	1.02147	0.0726546	0.769976	1	0.999995
chr21.41660268.A.T	rs2252109	A	Severity	CAV	A	-	315	Develomental delays and disorders	mental disorders	109	23400	2	0	0	0.124929	-0.0426052	0.95829	0.145708	0.76998	1	0.999995
chr10.8988345.A.T	rs71481792	A	Severity	CAV	T	-	429.3	Symptoms involving cardiovascular system	circulatory system	652	33459	3	0	0	1.05563	-0.0203987	0.979808	0.0697632	0.769981	1	0.999995
chr4.68840276.G.A	rs115162070	G	Severity	CAV	A	-	496	Chronic airway obstruction	respiratory	2129	29413	3	0	0	0.108284	0.0237195	1.024	0.0811209	0.769983	1	0.999995
chr2.162267541.C.T	rs1990760	T	Risk factor; Severity	CAV	T	IFIH1	502	Postinflammatory pulmonary fibrosis	respiratory	118	24073	2	0	0	0.0050498	0.0437707	1.04474	0.149698	0.769987	1	0.999995
chr4.67910402.G.A	rs4860265	G	Possible functional consequences	FCP + IP	G	TMPRSS11A	594	Urinary calculus	genitourinary	1289	36322	3	6.24614e-06	0	1.77715	-0.0122622	0.987813	0.041938	0.76999	1	0.999995
chr4.71762286.C.T	rs113574864	T	Severity	CAV	T	GC	569.2	Gastrointestinal complications	digestive	348	35620	3	0	0	0.243744	-0.0378006	0.962905	0.129283	0.769992	1	0.999995
chr5.21768177.G.A	-	HLA-A*02:02	Protective	IP	A	HLA-A	313	Pervasive developmental disorders	mental disorders	286	36980	3	2.11286e-06	17.0293	2.41049	-0.0266091	0.973742	0.091007	0.769992	1	0.999995
chr21.41508701.T.G	rs4283504	T	Possible functional consequences	FCP + IP	T	TMPRSS2	960	Poisoning by antibiotics	injuries & poisonings	314	36002	3	0	0	1.56798	0.0421252	1.04303	0.144076	0.769995	1	0.999995
chr1.87162490.C.T	rs10873821	C	Severity	CAV	C	LINC01140	389.1	Sensorineural hearing loss	sense organs	288	8492	1	NA	NA	0	0.0260147	1.02636	0.0889805	0.770008	1	0.999995
chr8.73355963.T.C	rs2010843	C	Severity	CAV	C	RDH10-AS1	429.3	Symptoms involving cardiovascular system	circulatory system	513	21755	2	0.0198751	54.1189	2.17955	0.022367	1.02262	0.0765038	0.770008	1	0.999995
chr4.25613313.G.A	-	HLA-A*02:02	Protective	IP	A	HLA-A	394	Rheumatic disease of the heart valves	circulatory system	514	34832	3	0	0	0.428473	0.0245818	1.02489	0.0840795	0.770008	1	0.999995
chr9.4329170.T.C	rs3895472	C	Severity	CAV	T	GLIS3	174	Breast cancer	neoplasms	1208	34973	3	0.0100912	40.9158	3.385	0.0197538	1.01995	0.0675673	0.770013	1	0.999995
chr8.124324323.T.C	rs72711165	C	Severity	CAV-FE	C	TMEM65	175	Acquired absence of breast	neoplasms	175	33270	3	0	0	0.345807	-0.149696	0.86097	0.512033	0.770014	1	0.999995
chr19.39248147.C.T	rs12979860	C	Severity (C allele)*Conflicting; Risk factor (T allele)*Conflicting	CAV	C	IFNL4	350.2	Abnormality of gait	neurological	875	7857	1	NA	NA	0	-0.0158488	0.984276	0.0542116	0.770018	1	0.999995
chr9.132278286.T.C	rs11243705	C	Severity	CAV	C	SETX	703.1	Ingrowing nail	dermatologic	245	33973	3	5.9137e-07	0	1.86725	-0.039483	0.961286	0.135054	0.77002	1	0.999995
chr11.71456403.G.T	rs12785878	G	Severity	CAV	T	NADSYN1	278	Overweight, obesity and other hyperalimentation	endocrine/metabolic	7388	15350	2	0	0	0.337697	-0.006641	0.993381	0.0227163	0.770023	1	0.999995
chr1.155197995.A.G	rs41264915	A	Severity	CAV-FE	G	THBS3	271	Disorders of carbohydrate transport and metabolism	endocrine/metabolic	4258	33291	3	0.000100931	0	1.96859	0.00955214	1.0096	0.0326768	0.77004	1	0.999995
chr9.133257521.T.TC	rs8176719	TC	Severity; Risk factor	CAV-FE	TC	ABO	592	Cystitis and urethritis	genitourinary	761	31910	3	0	0	0.219184	0.0169294	1.01707	0.0579156	0.770049	1	0.999995
chr5.21768177.G.A	-	HLA-A*02:02	Protective	IP	A	HLA-A	454	Varicose veins	circulatory system	1498	30765	3	0	0	1.32716	-0.012534	0.987544	0.0428792	0.770051	1	0.999995
chr17.31410594.G.A	rs178840	G	Severity	CAV	G	RAB11FIP4	440	Atherosclerosis	circulatory system	456	19019	2	0	0	0.0118957	-0.0212937	0.978931	0.0728473	0.770053	1	0.999995
chr11.320772.A.G	rs12252	G	Severity; Risk factor	CAV	G	IFITM3	292.4	Altered mental status	mental disorders	289	33618	3	0	0	0.43826	0.0348532	1.03547	0.119243	0.770066	1	0.999995
chr16.89196249.G.A	rs117169628	A	Severity	CAV	A	SLC22A31	477	Epistaxis or throat hemorrhage	respiratory	372	26632	3	0	0	1.19504	-0.0420456	0.958826	0.143851	0.770069	1	0.999995
chr12.6845711.C.T	rs5443	T	protective	CAV	T	CDCA3	189	Cancer of urinary organs (incl. kidney and bladder)	neoplasms	208	29479	2	0.0661179	74.7036	3.95314	0.0309206	1.0314	0.105789	0.770069	1	0.999995
chr7.117642566.G.A	rs77010898	A	Severity	CAV	A	CFTR	510	Other diseases of lung	respiratory	217	29295	2	0	0	0.000224863	0.301062	1.35129	1.0301	0.770084	1	0.999995
chr21.41470664.C.T	rs61735794	T	Risk factor	CAV	T	TMPRSS2	646	Other complications of pregnancy NEC	pregnancy complications	130	38947	3	0	0	0.474349	-0.173587	0.840644	0.593985	0.770102	1	0.999995
chr20.23046984.T.C	rs1042580	C	Severity	CAV	C	THBD	599.8	Other symptoms involving urinary system	genitourinary	121	17581	2	0	0	0.186727	-0.0434528	0.957478	0.148694	0.77011	1	0.999995
chr1.156125675.T.C	rs581342	C	Severity	CAV	C	LMNA	456	Chronic venous insufficiency [CVI]	circulatory system	886	24140	2	0	0	0.797534	0.02033	1.02054	0.0695692	0.770113	1	0.999995
chr13.19647239.G.A	rs191299359	A	Severity	CAV	A	MPHOSPH8	585	Renal failure	genitourinary	3567	32110	3	0	0	0.271943	0.22817	1.2563	0.780803	0.770114	1	0.999995
chr10.28606315.C.T	rs12773860	T	Severity	CAV	T	WAC	994	Sepsis and SIRS	injuries & poisonings	278	37866	3	0	0	1.42181	-0.0519067	0.949417	0.177628	0.770117	1	0.999995
chr11.126292948.C.T	rs8177374	T	Protective	CAV	T	TIRAP	272.13	Mixed hyperlipidemia	endocrine/metabolic	3177	23082	3	0	0	0.102933	-0.0151456	0.984969	0.0518299	0.77012	1	0.999995
chr12.47879112.A.G	rs2228570	AG genotype	Severity	CAV	A	VDR	751.2	Congenital anomalies of urinary system	congenital anomalies	146	34050	3	0.142771	69.2118	6.496	-0.0390358	0.961716	0.13359	0.770128	1	0.999995
chr8.16932640.T.C	rs118072448	T	Severity	CAV	C	-	528.1	Stomatitis and mucositis	digestive	122	36809	3	0	0	1.5074	-0.10705	0.898481	0.366382	0.770147	1	0.999995
chr1.155175305.G.A	rs7528026	A	Severity	CAV	A	TRIM46	281.9	Deficiency anemias	hematopoietic	109	29253	3	0	0	0.000647246	-0.210441	0.810227	0.720245	0.770149	1	0.999995
chr1.90742957.A.C	rs2166172	C	Severity	CAV-FE	C	-	362.3	Other nondiabetic retinopathy	sense organs	228	33487	3	0	0	0.0270452	0.0330283	1.03358	0.113043	0.770154	1	0.999995
chr21.41494374.C.T	rs114363287	T	Risk factor	CAV	T	TMPRSS2	475	Chronic sinusitis	respiratory	1306	16880	2	0	0	0.284137	-0.122818	0.884424	0.42038	0.770164	1	0.999995
chr4.186082920.C.T	rs3775291	T	Risk factor; Severity	CAV-FE	T	TLR3	228	Hemangioma and lymphangioma, any site	neoplasms	441	38042	3	7.64698e-06	33.4731	3.0063	0.0228935	1.02316	0.0783604	0.770167	1	0.999995
chr18.6461231.C.G	rs11659676	G	Severity	CAV-FE	G	RPL6P27	225.1	Benign neoplasm of brain, cranial nerves, meninges	neoplasms	121	28446	2	0	0	0.273185	0.037913	1.03864	0.129773	0.770173	1	0.999995
chr11.88824823.A.G	rs10831496	G	Severity	CAV-FE	A	GRM5	599.5	Frequency of urination and polyuria	genitourinary	1632	18202	2	0.000698426	13.6517	1.1581	-0.0125348	0.987543	0.0429062	0.770177	1	0.999995
chr10.51197961.C.A	rs7897633	A	Severity in European-Americans	CAV	C	PRKG1	327.71	Restless legs syndrome	neurological	208	30581	3	0.016532	17.9576	2.43776	0.0312945	1.03179	0.107122	0.770179	1	0.999995
chr6.31575254.G.A	rs1800629	A	Risk factor*Conflicting; Severity*Conflicting; Protective*Conflicting	CAV-FE	A	TNF	427.3	Other specified cardiac dysrhythmias	circulatory system	537	29643	3	0	0	0.596674	-0.0315759	0.968917	0.108085	0.77018	1	0.999995
chr5.180810828.C.T	rs113791144	T	Severity	CAV	T	-	596.5	Functional disorders of bladder	genitourinary	500	37828	3	0	0	0.817709	-0.0358625	0.964773	0.122759	0.770181	1	0.999995
chr1.90742957.A.C	rs2166172	C	Severity	CAV-FE	C	-	741.3	Difficulty in walking	musculoskeletal	151	23028	2	0.187439	82.658	5.76635	0.0398792	1.04069	0.136508	0.770181	1	0.999995
chr16.16924042.C.A	rs1453512	A	Severity	CAV	C	-	585.3	Chronic renal failure [CKD]	genitourinary	2516	31631	3	0.0114402	74.2778	7.77539	-0.0104827	0.989572	0.0358835	0.770187	1	0.999995
chr1.31151182.G.C	rs12083278	C	Severity	CAV	G	-	656	Other perinatal conditions of fetus or newborn	pregnancy complications	204	36164	3	0.0504879	53.5844	4.3089	-0.0339409	0.966629	0.116185	0.770188	1	0.999995
chr13.102695866.A.G	rs599976	G	Severity	CAV-FE	G	METTL21C	300	Anxiety disorders	mental disorders	5305	24324	3	0	0	1.53613	0.00946866	1.00951	0.0324131	0.770192	1	0.999995
chr6.31153649.G.A	rs143334143	A	Severity; Risk factor	CAV-FE	A	CCHCR1	588.2	Secondary hyperparathyroidism (of renal origin)	genitourinary	464	32111	3	0.0877756	61.3106	5.16938	-0.0362178	0.96443	0.123984	0.770197	1	0.999995
chr2.195519781.A.G	rs74417002	G	Severity	CAV	G	-	250.7	Diabetic retinopathy	endocrine/metabolic	634	33647	3	0	0	0.879004	0.0415908	1.04247	0.14238	0.770201	1	0.999995
chr8.38996464.C.A	rs7840270	C	Severity	CAV-FE	A	ADAM9	979	Adverse drug events and drug allergies	injuries & poisonings	175	36100	3	0	0	1.23769	0.033946	1.03453	0.116209	0.770201	1	0.999995
chr3.101705614.T.C	rs11919389	C	Risk factor	CAV	C	PDCL3P4	290.1	Dementias	mental disorders	625	35026	3	0	0	0.317636	0.0199959	1.0202	0.0684554	0.770209	1	0.999995
chr4.143999443.G.A	rs7683365	A	Risk factor	FCP + IP	A	GYPB	627.3	Postmenopausal atrophic vaginitis	genitourinary	539	27587	3	0	0	0.0796303	0.0214997	1.02173	0.0736064	0.770218	1	0.999995
chr1.46309111.A.G	rs41292543	G	Severity	CAV-FE	G	UQCRH	709.2	Sicca syndrome	dermatologic	253	31950	3	0	0	0.10096	0.0517909	1.05316	0.177316	0.770224	1	0.999995
chr3.149000300.G.T	rs76488148	T	Severity	CAV	T	GYG1	281.9	Deficiency anemias	hematopoietic	109	28999	3	0.114802	31.9528	2.93914	0.0699021	1.0724	0.239328	0.770228	1	0.999995
chr12.8608014.A.G	rs11613792	A	Severity	CAV	G	AICDA	742.9	Other derangement of joint	musculoskeletal	111	33215	3	1.71201e-06	27.8646	2.77256	0.0519699	1.05334	0.177936	0.770232	1	0.999995
chr9.133257521.T.TC	rs8176719	TC	Severity; Risk factor	CAV-FE	TC	ABO	256.4	Polycystic ovaries	endocrine/metabolic	415	35052	3	0.0544716	75.9902	8.32994	0.0227145	1.02297	0.0777725	0.770238	1	0.999995
chrX.15603134.G.A	rs7885856	G;A	Possible functional consequences	FCP + IP	A	ACE2	771.1	Swelling of limb	symptoms	1161	34840	3	0	0	0.21107	-0.0312952	0.969189	0.107152	0.770239	1	0.999995
chr1.27373964.C.T	rs141300199	T	Severity	CAV	T	FCN3	695.4	Lupus (localized and systemic)	dermatologic	517	32057	3	0	0	0.00125735	-0.292127	0.746674	1.00024	0.770243	1	0.999995
chrX.15564142.G.A	rs147311723	A	Severity	CAV	A	ACE2	286.9	Abnormal coagulation profile	hematopoietic	207	36053	3	0	0	0.00111197	0.209604	1.23319	0.717706	0.770251	1	0.999995
chr13.73984368.C.T	rs12871414	C	Severity	CAV	T	KLF12	285.1	Acute posthemorrhagic anemia	hematopoietic	278	28737	3	0	0	0.626152	-0.0325692	0.967955	0.111521	0.770252	1	0.999995
chr9.3320390.C.A	rs72699049	A	Severity	CAV	A	RFX3	352.2	Facial nerve disorders [CN7]	neurological	183	35269	3	0.60795	56.999	4.65105	0.0841392	1.08778	0.28811	0.770257	1	0.999995
chr21.41473715.C.A	rs2298661	A	Protective	CAV-FE	A	TMPRSS2	512.1	Wheezing	respiratory	412	22904	3	0	0	0.667741	0.0259891	1.02633	0.0889924	0.770258	1	0.999995
chr21.41473456.A.G	rs17854725	G	Severity	CAV	A	TMPRSS2	433	Cerebrovascular disease	circulatory system	487	12269	1	NA	NA	0	0.0198452	1.02004	0.0679552	0.770261	1	0.999995
chr2.113129630.T.C	rs419598	C	Risk factor	CAV	C	IL1RN	350.1	Abnormal involuntary movements	neurological	870	33231	3	0	0	0.585327	-0.0188379	0.981338	0.0645083	0.770269	1	0.999995
chr4.188627868.CTCT.C	rs1734523522	C	Severity	CAV	C	LINC01060	372	Disorders of conjunctiva	sense organs	262	33166	3	0	0	0.300338	-0.043759	0.957185	0.149855	0.770279	1	0.999995
chrX.15564667.C.T	rs2074192	T	Severity (T allele); Severity for males > 50 y.o (T allele); Protective (C allele); Protective (CT genotype)	CAV	T	ACE2	726.1	Enthesopathy	musculoskeletal	1354	29141	3	0.00381198	40.1582	3.34215	-0.0131133	0.986972	0.0449074	0.770281	1	0.999995
chr5.142872984.C.T	rs10039856	C	Severity	CAV	T	ARHGAP26	687.4	Disturbance of skin sensation	dermatologic	1531	29043	3	0	0	0.763224	0.0134176	1.01351	0.0459505	0.770285	1	0.999995
chr5.132485305.G.A	rs17622656	A	Risk factor	FCP + IP	A	IRF1	558	Noninfectious gastroenteritis	digestive	749	28265	3	0	0	0.321568	-0.0186048	0.981567	0.0637158	0.770289	1	0.999995
chr14.80203237.T.C	rs225014	C	Severity	CAV	C	DIO2	763	Thoracic or lumbosacral neuritis or radiculitis, unspecified	symptoms	2200	31183	3	0	0	0.129928	0.00935318	1.0094	0.0320319	0.77029	1	0.999995
chr9.87724615.A.G	rs3128509	A;G	Possible functional consequences	FCP + IP	A	CTSL	272.9	Unspecified disorder of lipoid metabolism	endocrine/metabolic	453	22532	3	0	0	0.424539	-0.0222201	0.978025	0.0760973	0.77029	1	0.999995
chr10.76490426.T.C	rs114026383	C	Risk factor for European population	CAV	C	LRMDA	415.11	Pulmonary embolism and infarction, acute	circulatory system	602	37909	3	0.00328957	0	1.0364	-0.056849	0.944737	0.1947	0.770299	1	0.999995
chr6.6924962.A.C	rs6933436	C	Severity	CAV	C	-	345.3	Convulsions	neurological	607	33918	3	5.95877e-07	18.8589	2.46484	-0.0188487	0.981328	0.0645544	0.770301	1	0.999995
chrX.12889539.C.G	rs3853839	G	Severity; Risk factor	CAV-FE	G	TLR7	041.8	H. pylori	infectious diseases	222	21894	2	0	0	0.134196	-0.0358104	0.964823	0.122647	0.770301	1	0.999995
chr3.149000300.G.T	rs76488148	T	Severity	CAV	T	GYG1	252.1	Hyperparathyroidism	endocrine/metabolic	595	34751	3	0.00583238	22.8299	2.59168	0.0288328	1.02925	0.0987507	0.770305	1	0.999995
chr17.9267091.C.T	rs34761447	C	Severity	CAV	T	STX8	155.1	Malignant neoplasm of liver, primary	neoplasms	302	36351	3	0	0	0.34714	0.0550917	1.05664	0.188687	0.770307	1	0.999995
chr2.36677870.C.A	rs6714112	C	Severity	CAV	A	-	743.9	Osteopenia or other disorder of bone and cartilage	musculoskeletal	222	34471	3	0	0	1.4704	-0.041815	0.959047	0.143223	0.770319	1	0.999995
chr21.41465921.C.T	rs62217525	C	Possible functional consequences	FCP + IP	T	TMPRSS2	990	Effects radiation NOS	injuries & poisonings	140	37610	3	0	0	0.497708	0.0911909	1.09548	0.312343	0.770319	1	0.999995
chr4.143996657.T.C	rs6840234	C	Protective	FCP + IP	T	GYPB	571.5	Other chronic nonalcoholic liver disease	digestive	2029	25288	3	0.00142953	20.056	2.50175	0.0100361	1.01009	0.0343758	0.770323	1	0.999995
chr21.41465040.G.A	rs17001042	A	Possible functional consequences	FCP + IP	A	TMPRSS2	172.2	Other non-epithelial cancer of skin	neoplasms	527	27857	2	0	0	0.0832588	0.107283	1.11325	0.367469	0.770323	1	0.999995
chr19.31533051.C.A	rs8105499	C	Severity	CAV	A	LINC02841	369.5	Conjunctivitis, infectious	sense organs	753	32953	3	0	0	0.0271362	-0.0184924	0.981677	0.0633414	0.770326	1	0.999995
chr3.146517122.G.A	rs343320	A	Severity	CAV-FE	A	PLSCR1	276.4	Acid-base balance disorder	endocrine/metabolic	199	34061	3	0	0	0.448503	0.0687276	1.07114	0.235411	0.770327	1	0.999995
chr4.24511798.A.G	rs73246461	G	Severity	CAV	G	-	588	Disorders resulting from impaired renal function	genitourinary	478	31120	3	0	0	1.51045	-0.0281148	0.972277	0.0963021	0.770329	1	0.999995
chr7.117652877.C.G	rs80034486	G	Severity	CAV	G	CFTR	327.3	Sleep apnea	neurological	1990	23228	2	0	0	0.0023695	0.306766	1.35902	1.05078	0.770331	1	0.999995
chr1.46309111.A.G	rs41292543	G	Severity	CAV-FE	G	UQCRH	471	Nasal polyps	respiratory	114	26709	3	0	0	0.315165	0.0779477	1.08107	0.267015	0.770346	1	0.999995
chr1.109740350.G.T	rs1332018	T	Risk factor; Severity	CAV	G	GSTM3	250.25	Diabetes type 2 with peripheral circulatory disorders	endocrine/metabolic	1123	26960	3	0.010921	51.3829	4.11378	-0.0151787	0.984936	0.0519958	0.770347	1	0.999995
chr21.41507982.C.A	rs75603675	A	Protective*Conflicting; Risk factor*Conflicting; Severity*Conflicting	CAV	A	TMPRSS2	290.11	Alzheimer's disease	mental disorders	176	33859	3	0	0	0.631662	0.0352765	1.03591	0.120843	0.770348	1	0.999995
chr10.89010241.T.C	rs982764	T	Severity	CAV-FE	C	FAS	395.1	Nonrheumatic mitral valve disorders	circulatory system	850	34637	3	0.00117605	0	1.86184	0.0159527	1.01608	0.0546478	0.770349	1	0.999995
chr1.155133406.T.G	rs4971066	G	Risk factor	CAV	G	EFNA1	555	Inflammatory bowel disease and other gastroenteritis and colitis	digestive	930	28071	3	0	0	0.295869	-0.020639	0.979572	0.0707062	0.770364	1	0.999995
chr2.6013310.G.A	rs73910904	A	Risk factor	CAV	A	-	681.3	Cellulitis and abscess of arm/hand	dermatologic	108	33806	3	0	0	0.836361	0.14907	1.16075	0.510692	0.770364	1	0.999995
chr3.157438240.A.G	rs1840680	AG genotype)	Protective	CAV	A	PTX3	315	Develomental delays and disorders	mental disorders	134	38296	3	0.00898899	33.8412	3.02303	-0.0377283	0.962975	0.129252	0.770364	1	0.999995
chr9.87726151.C.T	rs41312184	C;T	Possible functional consequences	FCP + IP	T	CTSL	1004	NA	NA	155	38783	3	0.295069	0	1.38284	-0.17196	0.842013	0.589122	0.770369	1	0.999995
chr10.89010241.T.C	rs982764	T	Severity	CAV-FE	C	FAS	792.1	Papanicolaou smear of cervix or vagina with atypical squamous cells	genitourinary	365	34783	3	0.0120487	29.78	2.84819	0.0236509	1.02393	0.0810272	0.770372	1	0.999995
chr11.14893332.A.G	rs10741657	G	Severity	CAV	A	CYP2R1	747	Cardiac and circulatory congenital anomalies	congenital anomalies	404	38735	3	0	0	0.140797	0.0224518	1.02271	0.0769196	0.770373	1	0.999995
chr6.30887474.G.A	rs4618569	AG genotype	Severity	CAV	A	DDR1	530.1	Esophagitis, GERD and related diseases	digestive	7312	28417	3	0.000757684	32.2234	2.95087	-0.00637961	0.993641	0.0218568	0.770377	1	0.999995
chr14.76832814.C.CT	rs34279101	CT	Severity	CAV	CT	LRRC74A	381	Otitis media and Eustachian tube disorders	sense organs	386	35694	3	0	0	1.18377	-0.028799	0.971612	0.0986685	0.770381	1	0.999995
chr2.45584979.T.C	-	HLA-A*02:02	Protective	IP	C	HLA-A	585.3	Chronic renal failure [CKD]	genitourinary	1544	24723	2	0	0	0.516343	0.0121648	1.01224	0.0416794	0.770389	1	0.999995
chr14.35401887.C.T	rs696	CC genotype	Severity	CAV	T	NFKBIA	751.2	Congenital anomalies of urinary system	congenital anomalies	117	29248	2	0	0	0.332931	0.0392328	1.04001	0.134427	0.770399	1	0.999995
chr4.67963489.G.A	rs6552134	G	Possible functional consequences	FCP + IP	G	TMPRSS11A	327.3	Sleep apnea	neurological	1975	22901	2	0.0250595	89.1201	9.19127	-0.010633	0.989423	0.0364331	0.770402	1	0.999995
chr10.104263031.C.A	rs4925	A	Protective for neurological complications of long COVID	CAV	A	GSTO1	110.11	Dermatophytosis of nail	infectious diseases	1905	31383	3	0.0239251	74.4296	7.82153	-0.0129846	0.987099	0.044493	0.770412	1	0.999995
chr11.14893332.A.G	rs10741657	G	Severity	CAV	A	CYP2R1	198.1	Secondary malignancy of lymph nodes	neoplasms	113	35239	3	0	0	0.737843	0.0425295	1.04345	0.145733	0.770415	1	0.999995
chr6.31153649.G.A	rs143334143	A	Severity; Risk factor	CAV-FE	A	CCHCR1	681.1	Cellulitis and abscess of fingers/toes	dermatologic	253	33835	3	0	0	1.14154	-0.0469088	0.954174	0.160741	0.770418	1	0.999995
chr6.18015216.C.T	rs140247774	T	Severity	CAV	T	-	585	Renal failure	genitourinary	3550	31812	3	0	0	0.940922	-0.0241813	0.976109	0.0828685	0.770437	1	0.999995
chr9.133257521.T.TC	rs8176719	TC	Severity; Risk factor	CAV-FE	TC	ABO	429.3	Symptoms involving cardiovascular system	circulatory system	665	34067	3	0	0	1.14466	0.0176914	1.01785	0.0606291	0.770441	1	0.999995
chr2.181488719.A.C	rs2034831	C	Severity	CAV	C	ITGA4	599.3	Dysuria	genitourinary	1795	28706	3	0	0	1.16589	-0.0244566	0.97584	0.083814	0.770443	1	0.999995
chr1.206773552.T.C	rs1800896	C	Severity	FCP	C	IL10	458.9	Hypotension NOS	circulatory system	271	36290	3	0	0	0.829226	-0.0271105	0.973254	0.0929096	0.770444	1	0.999995
chr1.3081749.G.A	rs12745140	A	Severity	CAV	A	PRDM16	365.2	Primary angle-closure glaucoma	sense organs	146	33481	3	0.0211705	0	1.4196	0.0774908	1.08057	0.265568	0.770445	1	0.999995
chr17.45422978.G.C	rs1230082	G	Severity	CAV	G	ARHGAP27	737.3	Kyphoscoliosis and scoliosis	musculoskeletal	202	27236	2	0.0357831	58.3316	2.3999	-0.0309396	0.969534	0.106037	0.770454	1	0.999995
chr21.41426103.C.A	rs17000900	A	Severity	CAV-FE	A	MX1	371.21	Allergic conjunctivitis	sense organs	108	33408	3	0.145816	47.1688	3.78564	-0.0608235	0.940989	0.208457	0.770455	1	0.999995
chr4.67964168.T.A	rs720009	A	Possible functional consequences	FCP + IP	A	TMPRSS11A	276.5	Hypovolemia	endocrine/metabolic	203	34018	3	0.178051	54.4632	4.39205	-0.0603294	0.941454	0.206768	0.77046	1	0.999995
chr10.52771466.C.T	rs1800451	T	Potential functional effect on protein	FCP + IP	T	MBL2	619.4	Noninflammatory disorders of vagina	genitourinary	1012	34393	3	6.54985e-07	0	1.1658	-0.0233118	0.976958	0.0799	0.770469	1	0.999995
chr19.24134099.G.A	rs10407383	A	Severity	CAV-FE	A	ZNF254	562.1	Diverticulosis	digestive	522	28327	3	0.0291667	60.7068	5.08994	0.0210338	1.02126	0.0720926	0.77047	1	0.999995
chrX.15600835.T.C	rs4646116	C	Risk factor	FCP + IP	C	ACE2	1010	NA	NA	21422	12052	3	0	0	0.561351	0.0441811	1.04517	0.151431	0.770473	1	0.999995
chr4.186082920.C.T	rs3775291	T	Risk factor; Severity	CAV-FE	T	TLR3	569.2	Gastrointestinal complications	digestive	349	35825	3	0	0	1.12137	0.0291836	1.02961	0.100028	0.770473	1	0.999995
chr12.6845711.C.T	rs5443	T	protective	CAV	T	CDCA3	290.11	Alzheimer's disease	mental disorders	148	26653	2	0.127749	75.5269	4.08612	-0.0380398	0.962675	0.130384	0.770475	1	0.999995
chr6.31153649.G.A	rs143334143	A	Severity; Risk factor	CAV-FE	A	CCHCR1	253.1	Pituitary hyperfunction	endocrine/metabolic	122	35151	3	4.62074e-06	0	1.31637	-0.0697473	0.932629	0.239065	0.770478	1	0.999995
chr1.154454494.A.C	rs2228145	A	Risk factor	CAV	C	IL6R	365	Glaucoma	sense organs	2276	33986	3	0.0145583	78.3162	9.22348	0.0108455	1.0109	0.0371751	0.770484	1	0.999995
chr1.35908500.C.T	rs2765013	C	Severity	CAV	T	AGO1	701	Other hypertrophic and atrophic conditions of skin	dermatologic	898	35199	3	0.00537975	28.6724	2.80396	0.0164514	1.01659	0.0563906	0.770486	1	0.999995
chr5.1211624.A.G	rs76067074	G	Severity	CAV-FE	G	SLC6A19	593	Hematuria	genitourinary	1133	31328	3	0	0	0.987049	0.0322433	1.03277	0.110522	0.770488	1	0.999995
chr17.45422978.G.C	rs1230082	G	Severity	CAV	C	ARHGAP27	401	Hypertension	circulatory system	4894	3997	1	NA	NA	0	0.0103946	1.01045	0.0356307	0.770492	1	0.999995
chr11.114726432.A.T	rs1712779	T	Severity	CAV-FE	T	-	479	Other upper respiratory disease	respiratory	1428	26674	3	0	0	1.32569	-0.012608	0.987471	0.043218	0.770493	1	0.999995
chr5.142872984.C.T	rs10039856	C	Severity	CAV	T	ARHGAP26	765	Cervical radiculitis	symptoms	1073	31789	3	0	0	1.14506	0.0159241	1.01605	0.0545856	0.770496	1	0.999995
chr1.35908500.C.T	rs2765013	C	Severity	CAV	T	AGO1	735.1	Flat foot	musculoskeletal	203	22686	2	0	0	0.233043	-0.0304952	0.969965	0.104535	0.770499	1	0.999995
chr4.166008836.A.T	rs17047200	TT genotype	Severity (TT genotype)*Conflicting; Risk factor (AA genotype)*Conflicting	CAV	T	TLL1	571.81	Portal hypertension	digestive	130	24228	2	0.0946722	57.8915	2.37482	0.0503325	1.05162	0.17254	0.770504	1	0.999995
chr22.43928847.C.G	rs738409	G	Protective*Conflicting; Severity*Conflicting	CAV	G	PNPLA3	401	Hypertension	circulatory system	15375	21616	3	0.00126378	44.6506	3.61341	-0.00627481	0.993745	0.0215101	0.770505	1	0.999995
chr6.41534945.A.C	rs1886814	C	Severity	CAV-FE	C	FOXP4-AS1	619.4	Noninflammatory disorders of vagina	genitourinary	1016	34429	3	0	0	0.207371	-0.0222253	0.97802	0.0761887	0.770505	1	0.999995
chr6.30887474.G.A	rs4618569	AG genotype	Severity	CAV	A	DDR1	455	Hemorrhoids	circulatory system	1409	31995	3	6.83602e-06	16.9268	2.40752	0.0126985	1.01278	0.0435316	0.770511	1	0.999995
chr2.191909428.G.A	rs147509469	A	Risk factor for females	CAV	A	CAVIN2-AS1	038	Septicemia	infectious diseases	361	36038	3	0	0	1.52519	0.0950075	1.09967	0.325698	0.770513	1	0.999995
chrX.15564667.C.T	rs2074192	T	Severity (T allele); Severity for males > 50 y.o (T allele); Protective (C allele); Protective (CT genotype)	CAV	T	ACE2	731	Osteitis deformans and osteopathies associated with other disorders classified elsewhere	musculoskeletal	644	31890	3	0	0	1.89271	-0.0188758	0.981301	0.0647086	0.770513	1	0.999995
chr1.161544752.A.C	rs396991	C	Severity	CAV-FE	C	FCGR3A	367.4	NA	NA	517	35232	3	0	0	0.492968	0.0196779	1.01987	0.0674603	0.770519	1	0.999995
chrX.15566297.A.G	rs4646179	G	Severity	CAV	G	ACE2	303	Psychogenic and somatoform disorders	mental disorders	105	24341	3	0.0613524	0	1.15055	0.125453	1.13366	0.430097	0.770527	1	0.999995
chr2.162267541.C.T	rs1990760	T	Risk factor; Severity	CAV	C	IFIH1	216	Benign neoplasm of skin	neoplasms	637	11243	1	NA	NA	0	0.0172445	1.01739	0.0591202	0.770528	1	0.999995
chr11.611919.C.G	rs702966	C	Severity in African-Americans	CAV	G	PHRF1	573.2	Liver replaced by transplant	digestive	175	24762	2	0	0	0.545979	0.0329764	1.03353	0.113056	0.770529	1	0.999995
chr12.8608014.A.G	rs11613792	A	Severity	CAV	G	AICDA	242	Thyrotoxicosis with or without goiter	endocrine/metabolic	811	29005	3	0.0106877	44.7622	3.62071	0.0185974	1.01877	0.0637598	0.770532	1	0.999995
chr4.186082920.C.T	rs3775291	T	Risk factor; Severity	CAV-FE	T	TLR3	425.1	Primary/intrinsic cardiomyopathies	circulatory system	799	37730	3	0.0118154	44.0498	3.57461	0.0195077	1.0197	0.0668844	0.770545	1	0.999995
chr10.104263031.C.A	rs4925	A	Protective for neurological complications of long COVID	CAV	A	GSTO1	722	Intervertebral disc disorders	musculoskeletal	1465	33346	3	0.000380155	0	1.56925	0.0137446	1.01384	0.0471259	0.770549	1	0.999995
chr2.195499753.A.C	rs73060484	C	Severity	CAV	C	-	293.1	Swelling, mass, or lump in head and neck [Space-occupying lesion, intracranial NOS]	mental disorders	418	37608	3	0.00117448	22.5168	2.5812	0.0325235	1.03306	0.111513	0.77055	1	0.999995
chr2.45584979.T.C	-	HLA-A*02:02	Protective	IP	C	HLA-A	627	Menopausal and postmenopausal disorders	genitourinary	1292	23864	2	0.00613285	56.7164	2.31034	0.0132976	1.01339	0.0455938	0.770551	1	0.999995
chr21.41473715.C.A	rs2298661	A	Protective	CAV-FE	A	TMPRSS2	618.1	Prolapse of vaginal walls	genitourinary	202	38332	3	4.00816e-06	8.0153	2.17427	-0.0375072	0.963187	0.128605	0.770557	1	0.999995
chr5.96909661.C.T	rs150892504	T	Severity	CAV	T	ERAP2	261.2	Vitamin B-complex deficiencies	endocrine/metabolic	1718	25251	3	0.875093	62.1089	5.27828	-0.0802133	0.922919	0.275039	0.770559	1	0.999995
chr11.14893332.A.G	rs10741657	G	Severity	CAV	A	CYP2R1	771	Musculoskeletal symptoms referable to limbs	symptoms	1302	34840	3	0	0	1.84389	0.0129387	1.01302	0.0443654	0.770562	1	0.999995
chr11.26675470.T.G	rs10835056	G	Severity	CAV	T	SLC5A12	591	Urinary tract infection	genitourinary	2263	31664	3	0	0	0.824086	-0.00958298	0.990463	0.03286	0.770569	1	0.999995
chr18.6461231.C.G	rs11659676	G	Severity	CAV-FE	G	RPL6P27	300.4	Dysthymic disorder	mental disorders	433	17854	2	0.00273527	16.8869	1.20318	0.0205675	1.02078	0.0705264	0.77057	1	0.999995
chr9.117713024.A.G	rs4986790	G	Severity	CAV	G	TLR4	706	Diseases of sebaceous glands	dermatologic	2403	33149	3	0	0	0.501355	-0.0180677	0.982094	0.0619548	0.770571	1	0.999995
chr6.160731787.C.T	rs4252128	T	Potential functional effect on protein	FCP + IP	T	PLG	286.8	Hypercoagulable state	hematopoietic	288	35998	3	0	0	1.36276	0.0949042	1.09955	0.325434	0.770574	1	0.999995
chr10.43519603.G.T	rs10793436	G	Severity	CAV	T	-	994.2	Sepsis	injuries & poisonings	188	26879	2	0	0	0.316383	-0.0312865	0.969198	0.107286	0.770578	1	0.999995
chrX.12885540.A.T	rs179008	T	Severity; Risk factor	CAV	T	TLR7	153.3	Malignant neoplasm of rectum, rectosigmoid junction, and anus	neoplasms	711	33537	3	0	0	1.48289	0.0263827	1.02673	0.0904709	0.770581	1	0.999995
chr3.149000300.G.T	rs76488148	T	Severity	CAV	T	GYG1	585	Renal failure	genitourinary	3525	31743	3	0.00178337	5.14427	2.10847	0.0130567	1.01314	0.0447738	0.770581	1	0.999995
chr14.76832814.C.CT	rs34279101	CT	Severity	CAV	CT	LRRC74A	427.22	Atrial flutter	circulatory system	336	29264	3	0.0361829	52.3461	4.19693	0.030449	1.03092	0.104415	0.770582	1	0.999995
chr4.67964168.T.A	rs720009	A	Possible functional consequences	FCP + IP	A	TMPRSS11A	480.1	Bacterial pneumonia	respiratory	220	33995	3	0	0	0.493276	-0.0591388	0.942576	0.202804	0.770588	1	0.999995
chr4.188627868.CTCT.C	rs1734523522	C	Severity	CAV	C	LINC01060	743.9	Osteopenia or other disorder of bone and cartilage	musculoskeletal	218	34272	3	0.212722	71.751	7.0799	0.047275	1.04841	0.162124	0.770594	1	0.999995
chr11.126292948.C.T	rs8177374	T	Protective	CAV	T	TIRAP	721.2	Spondylosis with myelopathy	musculoskeletal	241	33362	3	6.64052e-07	0	1.47397	-0.052043	0.949288	0.178476	0.770596	1	0.999995
chr21.41507982.C.A	rs75603675	A	Protective*Conflicting; Risk factor*Conflicting; Severity*Conflicting	CAV	A	TMPRSS2	599.2	Retention of urine	genitourinary	552	27870	3	0	0	0.970412	0.0190103	1.01919	0.0651948	0.770598	1	0.999995
chr20.23046984.T.C	rs1042580	C	Severity	CAV	C	THBD	509.1	Respiratory failure	respiratory	105	21586	2	0.0257564	32.4953	1.48138	-0.0473551	0.953749	0.162402	0.770599	1	0.999995
chr2.112913801.G.T	rs3811046	T	Risk factor	CAV	T	IL37	727.1	Synovitis and tenosynovitis	musculoskeletal	210	6821	1	NA	NA	0	-0.0358861	0.96475	0.123071	0.7706	1	0.999995
chr21.41494374.C.T	rs114363287	T	Risk factor	CAV	T	TMPRSS2	536	Disorders of function of stomach	digestive	362	23151	2	0	0	0.233165	0.209673	1.23328	0.719073	0.770601	1	0.999995
chr9.133257521.T.TC	rs8176719	TC	Severity; Risk factor	CAV-FE	TC	ABO	442	Other aneurysm	circulatory system	875	33299	3	0.0261983	74.9939	7.99805	0.015734	1.01586	0.0539602	0.770603	1	0.999995
chr2.136948486.A.G	rs7605851	G	Severity	CAV-FE	G	THSD7B	550.4	Umbilical hernia	digestive	400	36356	3	0	0	1.62915	0.0338218	1.0344	0.115996	0.770609	1	0.999995
chr12.6845711.C.T	rs5443	T	protective	CAV	T	CDCA3	512.9	Other dyspnea	respiratory	2889	17933	2	0	0	0.155509	-0.00899139	0.991049	0.030839	0.770624	1	0.999995
chr4.71762286.C.T	rs113574864	T	Severity	CAV	T	GC	656	Other perinatal conditions of fetus or newborn	pregnancy complications	219	38733	3	0.0176147	0	1.73468	0.0471688	1.0483	0.161783	0.770626	1	0.999995
chr1.46309111.A.G	rs41292543	G	Severity	CAV-FE	G	UQCRH	180	Cervical cancer and dysplasia	neoplasms	420	35020	3	0.0700633	34.2364	3.0412	0.0473748	1.04851	0.162493	0.770631	1	0.999995
chr10.8988345.A.T	rs71481792	A	Severity	CAV	T	-	433.1	Occlusion and stenosis of precerebral arteries	circulatory system	666	35200	3	0	0	0.158674	0.0196716	1.01987	0.0674733	0.770633	1	0.999995
chr14.72467521.C.T	rs12587980	T	Severity	CAV	T	RGS6	761	Cervicalgia	symptoms	2216	34857	3	0	0	0.371936	-0.00960797	0.990438	0.0329571	0.770647	1	0.999995
chr9.87726151.C.T	rs41312184	C;T	Possible functional consequences	FCP + IP	T	CTSL	345.1	Epilepsy	neurological	221	35062	3	0	0	0.845255	-0.133052	0.87542	0.456397	0.770649	1	0.999995
chr9.131672331.T.G	rs12551879	G	Severity	CAV	G	RAPGEF1	615	Endometriosis	genitourinary	154	36459	3	0.0215654	0	1.7627	0.0602286	1.06208	0.2066	0.770652	1	0.999995
chr11.88436431.C.T	rs72953026	T	Severity	CAV-FE	T	-	527	Diseases of the salivary glands	digestive	245	36890	3	0.0534102	31.4709	2.91847	-0.0389772	0.961773	0.133702	0.770652	1	0.999995
chr1.206773552.T.C	rs1800896	C	Severity	FCP	C	IL10	189.11	Malignant neoplasm of kidney, except pelvis	neoplasms	152	38959	3	0	0	0.128019	-0.0359913	0.964649	0.12346	0.770652	1	0.999995
chr1.12207235.C.T	rs3397	T	Severity	CAV-FE	T	TNFRSF1B	270.3	Disorders of plasma protein metabolism	endocrine/metabolic	107	7338	1	NA	NA	0	0.0511308	1.05246	0.175395	0.770655	1	0.999995
chr15.34253720.A.G	rs2705343	G	Severity	CAV-FE	G	SLC12A6	155	Cancer of liver and intrahepatic bile duct	neoplasms	318	36013	3	0	0	0.0441741	0.0320611	1.03258	0.10998	0.770656	1	0.999995
chr22.41925447.G.A	rs61756766	A	Severity	CAV	A	TNFRSF13C	735.1	Flat foot	musculoskeletal	208	23414	2	0	0	0.000867041	0.169048	1.18418	0.579905	0.770662	1	0.999995
chr14.35401887.C.T	rs696	CC genotype	Severity	CAV	T	NFKBIA	561.1	NA	NA	1755	26042	2	0	0	0.993585	0.0105708	1.01063	0.0362641	0.770672	1	0.999995
chr16.89196249.G.A	rs117169628	A	Severity	CAV	A	SLC22A31	229	Benign neoplasm of unspecified sites	neoplasms	270	38684	3	0	0	1.34891	-0.0486895	0.952477	0.16704	0.770682	1	0.999995
chr4.5820150.T.C	rs3774881	T	Severity	CAV	C	CRMP1	742	Derangement of joint, non-traumatic	musculoskeletal	111	24934	2	0	0	0.050855	0.0474019	1.04854	0.162624	0.770683	1	0.999995
chr15.100233816.G.A	rs143434383	A	Risk factor	CAV	A	ADAMTS17	696.41	Psoriasis vulgaris	dermatologic	595	31458	3	2.79662e-06	25.0337	2.66787	0.105816	1.11162	0.363027	0.770683	1	0.999995
chr5.32750877.T.C	rs1173773	C	Protective	CAV	C	NPR3	605	Erectile dysfunction [ED]	genitourinary	1137	25654	2	0	0	0.668832	-0.0137778	0.986317	0.0472682	0.770684	1	0.999995
chr1.230710048.A.G	rs699	G	Severity	CAV	A	AGT	578.8	Hemorrhage of rectum and anus	digestive	790	22207	2	0.0128779	57.8738	2.37382	-0.0174161	0.982735	0.0597535	0.770696	1	0.999995
chr2.195994321.C.T	rs191631470	T	Severity	CAV	T	DNAH7	634	Miscarriage; stillbirth	pregnancy complications	242	38355	3	0	0	0.0452876	0.212497	1.23676	0.729066	0.770696	1	0.999995
chrX.15603134.G.A	rs7885856	G;A	Possible functional consequences	FCP + IP	A	ACE2	703	Diseases of nail, NOS	dermatologic	245	34611	3	0	0	0.294978	0.0637075	1.06578	0.218582	0.770701	1	0.999995
chr13.22495675.AG.A	rs10714879	A	Severity	CAV	A	-	792	Abnormal Papanicolaou smear of cervix and cervical HPV	genitourinary	153	8066	1	NA	NA	0	-0.0473508	0.953753	0.162462	0.770702	1	0.999995
chr6.52200448.A.G	rs13192246	G	Severity	CAV	A	-	090.2	Gonococcal infections	infectious diseases	165	28418	2	0	0	0.910612	-0.0380213	0.962692	0.13046	0.770714	1	0.999995
chr4.166008836.A.T	rs17047200	TT genotype	Severity (TT genotype)*Conflicting; Risk factor (AA genotype)*Conflicting	CAV	T	TLL1	381.1	Otitis media	sense organs	250	35242	3	0.00287372	0	1.94968	0.0346721	1.03528	0.118971	0.770721	1	0.999995
chr19.24134099.G.A	rs10407383	A	Severity	CAV-FE	A	ZNF254	704.2	Hirsutism	dermatologic	165	34511	3	0	0	0.217991	-0.0369385	0.963735	0.126749	0.770723	1	0.999995
chr17.42362183.A.G	rs744166	G	Risk factor; Severity	CAV	G	STAT3	172.2	Other non-epithelial cancer of skin	neoplasms	527	27835	2	0	0	0.451174	0.0189219	1.0191	0.0649289	0.770726	1	0.999995
chr10.52771482.G.A	rs5030737	A	Potential functional effect on protein	FCP + IP	A	MBL2	348.8	Encephalopathy, not elsewhere classified	neurological	124	35068	3	0	0	0.971354	0.101511	1.10684	0.348329	0.770728	1	0.999995
chr10.52771482.G.A	rs5030737	A	Potential functional effect on protein	FCP + IP	A	MBL2	516.1	Hemoptysis	respiratory	153	38927	3	0	0	0.158855	-0.0997332	0.905079	0.342234	0.770731	1	0.999995
chr13.33129529.C.G	rs34425674	G	Risk factor	CAV	G	STARD13	292.1	Aphasia/speech disturbance	mental disorders	167	35049	3	0	0	1.42923	0.148031	1.15955	0.507977	0.770735	1	0.999995
chr11.88824823.A.G	rs10831496	G	Severity	CAV-FE	A	GRM5	250.42	Other abnormal glucose	endocrine/metabolic	1413	16338	2	0.00267388	35.6224	1.55334	0.01335	1.01344	0.0458121	0.77074	1	0.999995
chr14.35401887.C.T	rs696	CC genotype	Severity	CAV	C	NFKBIA	362.9	Retinal edema	sense organs	117	7704	1	NA	NA	0	-0.0402679	0.960532	0.138189	0.770747	1	0.999995
chr14.55263686.C.T	rs10140801	T	Severity	CAV-FE	T	FBXO34-AS1	261.2	Vitamin B-complex deficiencies	endocrine/metabolic	1306	19181	2	0	0	0.0729428	0.0124834	1.01256	0.0428399	0.770749	1	0.999995
chrX.15592465.T.A	rs73195521	A	Severity	CAV	A	ACE2	041	Bacterial infection NOS	infectious diseases	857	36127	3	0	0	0.00245875	0.298239	1.34748	1.02354	0.770761	1	0.999995
chr5.180810828.C.T	rs113791144	T	Severity	CAV	T	-	112	Candidiasis	infectious diseases	1218	31368	3	0	0	0.459321	-0.023836	0.976446	0.0818063	0.770768	1	0.999995
chr3.126118894.C.T	rs1868132	T	Severity	CAV	T	ALDH1L1	483	Acute bronchitis and bronchiolitis	respiratory	305	26089	2	0	0	0.0991259	0.0380424	1.03878	0.130567	0.770773	1	0.999995
chr17.42362183.A.G	rs744166	G	Risk factor; Severity	CAV	A	STAT3	433.1	Occlusion and stenosis of precerebral arteries	circulatory system	142	8618	1	NA	NA	0	0.0387336	1.03949	0.132941	0.770776	1	0.999995
chr11.611919.C.G	rs702966	C	Severity in African-Americans	CAV	G	PHRF1	588	Disorders resulting from impaired renal function	genitourinary	306	24870	2	0	0	0.749526	0.0251993	1.02552	0.0864886	0.770777	1	0.999995
chr2.162267541.C.T	rs1990760	T	Risk factor; Severity	CAV	C	IFIH1	327.32	Obstructive sleep apnea	neurological	643	10864	1	NA	NA	0	-0.0173815	0.982769	0.0596626	0.7708	1	0.999995
chr13.41746691.T.A	rs10507497	A	Severity	CAV-FE	A	VWA8	352.1	Trigeminal nerve disorders [CN5]	neurological	116	35267	3	0	0	1.2092	0.0470471	1.04817	0.161497	0.770807	1	0.999995
chr18.69541156.T.C	rs12958013	T	Severity	CAV	C	DOK6	513.3	Hypoventilation	respiratory	104	24972	2	0.843286	75.6036	4.09897	-0.107303	0.898253	0.368338	0.770809	1	0.999995
chr22.19963748.G.A	rs4680	A	Risk factor	FCP	A	COMT	427.21	Atrial fibrillation	circulatory system	1589	29639	3	0.0101963	65.1316	5.73585	-0.0116506	0.988417	0.0399934	0.770811	1	0.999995
chr13.23084699.A.G	rs1984162	G	Severity	CAV	G	-	792	Abnormal Papanicolaou smear of cervix and cervical HPV	genitourinary	475	34918	3	0	0	0.830419	0.0238326	1.02412	0.0818113	0.770813	1	0.999995
chr12.8058591.T.C	rs7842	C	Risk factor; Severity	CAV	C	C3AR1	481	Influenza	respiratory	158	34208	3	0.0340898	37.4322	3.19653	-0.0358979	0.964739	0.123229	0.770814	1	0.999995
chr10.89010241.T.C	rs982764	T	Severity	CAV-FE	C	FAS	352	Disorders of other cranial nerves	neurological	300	35179	3	0.0167402	39.4255	3.30172	0.0258345	1.02617	0.0886851	0.770817	1	0.999995
chr4.111691870.C.T	rs112641600	C	Severity	CAV	T	-	286.9	Abnormal coagulation profile	hematopoietic	206	35512	3	0	0	0.258619	0.0582431	1.05997	0.199938	0.770817	1	0.999995
chr1.155066988.C.T	rs114301457	T	Severity	CAV	T	EFNA4	536	Disorders of function of stomach	digestive	421	36026	3	0	0	0.00147658	0.297935	1.34707	1.02276	0.770818	1	0.999995
chr11.1219991.G.T	rs35705950	T	Protective	CAV	T	MUC5B	245.2	Chronic thyroiditis	endocrine/metabolic	890	30946	3	0	0	0.591905	0.0248469	1.02516	0.0852962	0.770821	1	0.999995
chr11.1219991.G.T	rs35705950	T	Protective	CAV	T	MUC5B	245.21	Chronic lymphocytic thyroiditis	endocrine/metabolic	890	30946	3	0	0	0.591905	0.0248469	1.02516	0.0852962	0.770821	1	0.999995
chr1.27373964.C.T	rs141300199	T	Severity	CAV	T	FCN3	743	Osteoporosis, osteopenia and pathological fracture	musculoskeletal	2658	34780	3	0	0	0.388503	0.126095	1.13439	0.43288	0.770827	1	0.999995
chr2.195519781.A.G	rs74417002	G	Severity	CAV	G	-	429.1	Heart transplant/surgery	circulatory system	115	34117	3	0	0	0.17399	-0.106176	0.899267	0.3645	0.770829	1	0.999995
chr15.34253720.A.G	rs2705343	G	Severity	CAV-FE	G	SLC12A6	381.1	Otitis media	sense organs	248	35402	3	0.122709	68.4378	6.3367	-0.036808	0.963861	0.126364	0.770833	1	0.999995
chr10.52771482.G.A	rs5030737	A	Potential functional effect on protein	FCP + IP	A	MBL2	578	Gastrointestinal hemorrhage	digestive	1723	34278	3	0	0	0.156465	-0.0279973	0.972391	0.0961187	0.770838	1	0.999995
chr3.157438240.A.G	rs1840680	AG genotype)	Protective	CAV	A	PTX3	366	Cataract	sense organs	2822	34378	3	0	0	0.634491	-0.00901803	0.991023	0.0309605	0.77084	1	0.999995
chr19.50259161.A.G	rs1651553	G	Severity	CAV	A	MYH14	277	Other disorders of metabolism	endocrine/metabolic	766	36104	3	0.00841848	45.1347	3.64529	-0.0170027	0.983141	0.0583749	0.770847	1	0.999995
chr4.186082920.C.T	rs3775291	T	Risk factor; Severity	CAV-FE	T	TLR3	290	Delirium dementia and amnestic and other cognitive disorders	mental disorders	681	35123	3	0	0	0.235432	0.0219196	1.02216	0.0752582	0.770853	1	0.999995
chr17.45422978.G.C	rs1230082	G	Severity	CAV	G	ARHGAP27	362.4	Retinal vascular changes and abnomalities	sense organs	233	25634	2	0.0426252	66.4608	2.98158	0.0285442	1.02896	0.098003	0.770854	1	0.999995
chr2.6013310.G.A	rs73910904	A	Risk factor	CAV	A	-	290.11	Alzheimer's disease	mental disorders	180	35110	3	0	0	0.169711	-0.131191	0.877051	0.450432	0.770856	1	0.999995
chr14.80203237.T.C	rs225014	C	Severity	CAV	C	DIO2	379.2	Disorders of vitreous body	sense organs	925	32770	3	0	0	0.730267	-0.0141765	0.985923	0.048674	0.770856	1	0.999995
chr9.78543197.A.G	rs7027911	A	Severity	CAV	G	-	1013	NA	NA	222	25288	2	0.0428566	54.9426	2.21939	-0.0330674	0.967473	0.113536	0.77086	1	0.999995
chr1.196673103.G.A	rs800292	A	Severity	CAV	G	CFH	728.7	Fasciitis	musculoskeletal	198	6783	1	NA	NA	0	-0.036158	0.964488	0.124148	0.77086	1	0.999995
chr2.162267541.C.T	rs1990760	T	Risk factor; Severity	CAV	C	IFIH1	374	Other disorders of eyelids	sense organs	117	11914	1	NA	NA	0	0.0394362	1.04022	0.135404	0.770862	1	0.999995
chr9.21131628.G.C	rs12236000	G	Severity	CAV	C	-	871	Open wounds of extremities	injuries & poisonings	226	37347	3	2.06226e-07	0.122373	2.00245	0.0456224	1.04668	0.156646	0.770863	1	0.999995
chr14.72467521.C.T	rs12587980	T	Severity	CAV	T	RGS6	272.1	Hyperlipidemia	endocrine/metabolic	13261	22943	3	0	0	1.09537	0.00532895	1.00534	0.0182972	0.770865	1	0.999995
chr4.67963489.G.A	rs6552134	G	Possible functional consequences	FCP + IP	G	TMPRSS11A	605	Erectile dysfunction [ED]	genitourinary	1132	25447	2	0	0	0.390211	-0.0144883	0.985616	0.0497465	0.770866	1	0.999995
chr5.32750877.T.C	rs1173773	C	Protective	CAV	T	NPR3	304	Adjustment reaction	mental disorders	299	5768	1	NA	NA	0	0.0258267	1.02616	0.0886801	0.770872	1	0.999995
chr2.162044379.C.T	rs3788979	T	Risk factor	CAV	T	DPP4	642	Hypertension complicating pregnancy, childbirth, and the puerperium	pregnancy complications	160	38268	3	0.0105547	0	1.79216	-0.0552171	0.94628	0.1896	0.770875	1	0.999995
chr21.41660268.A.T	rs2252109	A	Severity	CAV	A	-	443	Peripheral vascular disease	circulatory system	2108	19763	2	0.000679829	17.6068	1.21369	0.0105634	1.01062	0.0362723	0.77088	1	0.999995
chr15.60902209.A.G	rs4774377	G	Risk factor	CAV-FE	G	RORA	564.1	Irritable Bowel Syndrome	digestive	443	27661	3	0.032345	66.2653	5.92861	-0.0207878	0.979427	0.0713811	0.770881	1	0.999995
chr8.97128242.T.C	rs7817272	C	Severity	CAV	C	CPQ	596.5	Functional disorders of bladder	genitourinary	498	37811	3	0	0	1.50342	0.020727	1.02094	0.0711745	0.770888	1	0.999995
chr1.206773552.T.C	rs1800896	C	Severity	FCP	C	IL10	721	Spondylosis and allied disorders	musculoskeletal	2262	33340	3	0.00300566	47.5207	3.81102	-0.0095721	0.990474	0.0328703	0.770892	1	0.999995
chr10.104263031.C.A	rs4925	A	Protective for neurological complications of long COVID	CAV	A	GSTO1	342	Hemiplegia	neurological	154	35064	3	0.148942	62.523	5.3366	0.0455935	1.04665	0.15657	0.770896	1	0.999995
chrX.12889539.C.G	rs3853839	G	Severity; Risk factor	CAV-FE	G	TLR7	585.1	Acute renal failure	genitourinary	1406	30034	3	0	0	1.44998	-0.0159869	0.98414	0.0549	0.770898	1	0.999995
chr1.154454494.A.C	rs2228145	A	Risk factor	CAV	C	IL6R	479	Other upper respiratory disease	respiratory	1430	26624	3	0	0	0.294387	-0.0127039	0.987376	0.0436286	0.770911	1	0.999995
chr2.112913801.G.T	rs3811046	T	Risk factor	CAV	G	IL37	428	Congestive heart failure; nonhypertensive	circulatory system	1494	26046	2	0	0	0.96267	-0.0128621	0.98722	0.0441729	0.770917	1	0.999995
chr5.159315942.T.G	rs3212227	T	Severity	FCP	G	IL12B	526	Diseases of the jaws	digestive	132	36718	3	0	0	1.25464	0.0393454	1.04013	0.135131	0.770925	1	0.999995
chr19.24134099.G.A	rs10407383	A	Severity	CAV-FE	A	ZNF254	459	Other disorders of circulatory system	circulatory system	871	36200	3	0.0128518	58.0587	4.76857	0.0159941	1.01612	0.0549319	0.770927	1	0.999995
chr7.54580201.A.C	rs622568	C	Severity; Risk factor	CAV-FE	C	-	792	Abnormal Papanicolaou smear of cervix and cervical HPV	genitourinary	473	34846	3	0.0133615	40.6213	3.36821	0.0224151	1.02267	0.0769866	0.770932	1	0.999995
chr17.27660155.T.C	rs117217714	C	Severity	CAV	C	NOS2P1	580.14	Chronic glomerulonephritis, NOS	genitourinary	123	32067	3	0	0	0.000450847	0.303204	1.35419	1.04139	0.770934	1	0.999995
chr17.45422978.G.C	rs1230082	G	Severity	CAV	G	ARHGAP27	374.6	Dermatochalasis	sense organs	101	25320	2	0	0	0.0587842	0.0425129	1.04343	0.146017	0.770936	1	0.999995
chr3.1052111.C.G	rs1504061	G	Severity	CAV	G	-	342	Hemiplegia	neurological	152	34830	3	0.388285	38.4428	3.24901	-0.0741754	0.928509	0.254768	0.770937	1	0.999995
chr17.31410594.G.A	rs178840	G	Severity	CAV	A	RAB11FIP4	496.1	Emphysema	respiratory	163	9656	1	NA	NA	0	0.0366119	1.03729	0.125754	0.770944	1	0.999995
chr10.52771466.C.T	rs1800451	T	Potential functional effect on protein	FCP + IP	T	MBL2	459	Other disorders of circulatory system	circulatory system	865	36105	3	0	0	1.39105	-0.0253419	0.974977	0.0870437	0.770944	1	0.999995
chr11.2872637.A.G	rs10766439	A	Severity	CAV	A	-	979	Adverse drug events and drug allergies	injuries & poisonings	179	35875	3	0.0430944	48.577	3.88931	0.0356657	1.03631	0.122506	0.770949	1	0.999995
chr1.173115604.T.G	rs17300100	G	Severity	CAV	G	-	724.8	Other symptoms referable to back	musculoskeletal	249	32707	3	0	0	1.26324	-0.0567677	0.944814	0.194989	0.770949	1	0.999995
chr12.47903511.T.C	rs11574018	C	Severity	CAV	C	VDR	070.3	Viral hepatitis C	infectious diseases	2823	28001	3	0	0	0.00553899	0.317162	1.37323	1.08942	0.770952	1	0.999995
chr20.23046984.T.C	rs1042580	C	Severity	CAV	C	THBD	288.1	Decreased white blood cell count	hematopoietic	317	20352	2	0	0	0.0348867	0.0263348	1.02668	0.0904601	0.770959	1	0.999995
chr13.102695866.A.G	rs599976	G	Severity	CAV-FE	G	METTL21C	008	Intestinal infection	infectious diseases	732	37459	3	0	0	1.05704	-0.0244048	0.975891	0.0838331	0.770966	1	0.999995
chr19.52830722.G.A	rs10411226	G	Severity	CAV	G	ZNF28	427.8	Sinoatrial node dysfunction (Bradycardia)	circulatory system	253	24550	3	0	0	0.0189543	-0.0300078	0.970438	0.10308	0.770967	1	0.999995
chr21.41465921.C.T	rs62217525	C	Possible functional consequences	FCP + IP	T	TMPRSS2	281	Other deficiency anemia	hematopoietic	352	28883	3	0	0	0.69976	0.0621101	1.06408	0.213386	0.770999	1	0.999995
chr1.169597075.C.T	rs6127	T	Severity in males	CAV	C	SELP	514.2	Solitary pulmonary nodule	respiratory	1279	36293	3	0	0	0.613326	0.0133765	1.01347	0.0459581	0.771006	1	0.999995
chr7.54580201.A.C	rs622568	C	Severity; Risk factor	CAV-FE	C	-	214.1	Lipoma of skin and subcutaneous tissue	neoplasms	184	37291	3	0.00273344	0	1.7519	0.0354542	1.03609	0.121811	0.771006	1	0.999995
chr11.71456403.G.T	rs12785878	G	Severity	CAV	T	NADSYN1	512.8	Cough	respiratory	3549	14010	2	0.000326554	12.3444	1.14083	-0.00899189	0.991048	0.0308939	0.771007	1	0.999995
chr11.784340.C.G	rs7104929	G	Severity	CAV-FE	G	-	578.9	Hemorrhage of gastrointestinal tract	digestive	469	33938	3	0	0	0.0057056	0.0223655	1.02262	0.0768429	0.771009	1	0.999995
chr1.205208489.G.A	rs11240388	G	Severity	CAV-FE	A	DSTYK	189	Cancer of urinary organs (incl. kidney and bladder)	neoplasms	191	25694	2	0	0	0.0139875	0.0346739	1.03528	0.119133	0.771012	1	0.999995
chr3.27146807.G.A	rs17317135	G	Severity	CAV	A	NEK10	427.12	Paroxysmal ventricular tachycardia	circulatory system	348	28989	3	0	0	0.27934	0.0680024	1.07037	0.233646	0.771014	1	0.999995
chr2.195499753.A.C	rs73060484	C	Severity	CAV	C	-	574.1	Cholelithiasis	digestive	727	37007	3	5.11745e-06	1.75828	2.0358	0.0233299	1.0236	0.0801589	0.771016	1	0.999995
chr6.158608455.C.T	rs117665206	T	Severity	CAV	T	TMEM181	628	Ovarian cyst	genitourinary	368	31406	3	0	0	3.82509e-05	-0.208563	0.81175	0.716599	0.771017	1	0.999995
chr21.33287378.C.T	rs8178521	T	Severity	CAV-FE	T	IL10RB	173	Neoplasm of uncertain behavior of skin	neoplasms	408	36575	3	0	0	1.01327	0.0238802	1.02417	0.0820499	0.771017	1	0.999995
chr11.71456403.G.T	rs12785878	G	Severity	CAV	T	NADSYN1	696	Psoriasis and related disorders	dermatologic	380	20715	2	0	0	0.34719	0.0228587	1.02312	0.0785411	0.77102	1	0.999995
chr9.4329170.T.C	rs3895472	C	Severity	CAV	T	GLIS3	363	Chorioretinal inflammations, scars, and other disorders of choroid	sense organs	146	33174	3	0	0	0.115037	-0.0511249	0.95016	0.175662	0.77102	1	0.999995
chr10.36988942.A.G	rs2091431	G	Severity	CAV	A	-	587	Kidney replaced by transpant	genitourinary	401	31676	3	0	0	0.695284	-0.0238328	0.976449	0.0818887	0.771021	1	0.999995
chr1.87162490.C.T	rs10873821	C	Severity	CAV	T	LINC01140	594.1	Calculus of kidney	genitourinary	1008	27943	2	0	0	0.0317176	0.0148251	1.01494	0.0509402	0.771029	1	0.999995
chr14.80203237.T.C	rs225014	C	Severity	CAV	C	DIO2	706.8	Other specified diseases of sebaceous glands	dermatologic	1264	32259	3	0.00387756	35.7783	3.11421	-0.01225	0.987825	0.0420931	0.771035	1	0.999995
chr7.22728630.G.T	rs2066992	T	Protective	CAV-FE	T	IL6	090	Sexually transmitted infections (not HIV or hepatitis)	infectious diseases	905	37733	3	0	0	0.850461	-0.0233355	0.976935	0.0801864	0.771039	1	0.999995
chr1.35908500.C.T	rs2765013	C	Severity	CAV	T	AGO1	738	Other acquired musculoskeletal deformity	musculoskeletal	283	35286	3	0.00825729	7.65501	2.16579	-0.0293713	0.971056	0.100927	0.771039	1	0.999995
chr5.86011821.T.G	rs4424029	G	Severity	CAV	G	-	580.3	Nephritis and nephropathy without mention of glomerulonephritis	genitourinary	253	31826	3	0	0	0.565744	0.0282831	1.02869	0.0971877	0.77104	1	0.999995
chr10.52771482.G.A	rs5030737	A	Potential functional effect on protein	FCP + IP	A	MBL2	241.2	Nontoxic multinodular goiter	endocrine/metabolic	823	31235	3	0.031065	26.8978	2.73589	0.0380778	1.03881	0.130845	0.771041	1	0.999995
chr18.6461231.C.G	rs11659676	G	Severity	CAV-FE	G	RPL6P27	257	Testicular dysfunction	endocrine/metabolic	449	25768	2	0	0	0.574356	0.0202411	1.02045	0.0695549	0.771045	1	0.999995
chr17.45422978.G.C	rs1230082	G	Severity	CAV	C	ARHGAP27	180	Cervical cancer and dysplasia	neoplasms	136	7988	1	NA	NA	0	-0.0369787	0.963697	0.127076	0.771054	1	0.999995
chr5.131995059.C.T	rs56162149	T	Severity	CAV-FE	T	ACSL6	261.4	Vitamin D deficiency	endocrine/metabolic	6317	19065	2	6.73518e-06	0.47868	1.00481	0.00749659	1.00752	0.0257618	0.771054	1	0.999995
chrX.15566297.A.G	rs4646179	G	Severity	CAV	G	ACE2	289.8	Polycythemia, secondary	hematopoietic	168	34383	3	0	0	0.125641	-0.15542	0.856056	0.534103	0.771058	1	0.999995
chr13.22495675.AG.A	rs10714879	A	Severity	CAV	A	-	357	Inflammatory and toxic neuropathy	neurological	360	8502	1	NA	NA	0	-0.0301253	0.970324	0.103526	0.771058	1	0.999995
chr21.41473456.A.G	rs17854725	G	Severity	CAV	A	TMPRSS2	340.1	Migrain with aura	neurological	102	12044	1	NA	NA	0	-0.0414574	0.95939	0.142475	0.771066	1	0.999995
chr5.86011821.T.G	rs4424029	G	Severity	CAV	G	-	367	Disorders of refraction and accommodation; blindness and low vision	sense organs	1506	34406	3	3.21693e-07	3.61103	2.07493	-0.011723	0.988345	0.040288	0.771068	1	0.999995
chr4.5820150.T.C	rs3774881	T	Severity	CAV	C	CRMP1	189.2	Cancer of bladder	neoplasms	103	26953	2	0.136533	63.5542	2.7438	0.0572055	1.05887	0.196599	0.771071	1	0.999995
chr6.31572536.A.G	rs909253	G	Risk factor	CAV	G	TNF	496	Chronic airway obstruction	respiratory	547	10964	1	NA	NA	0	0.021886	1.02213	0.075226	0.7711	1	0.999995
chr4.71742666.T.G	rs2282679	G	Severity	CAV	G	GC	292.1	Aphasia/speech disturbance	mental disorders	168	35145	3	0.0351052	25.3631	2.67964	-0.0443152	0.956652	0.152322	0.771104	1	0.999995
chr4.67963489.G.A	rs6552134	G	Possible functional consequences	FCP + IP	G	TMPRSS11A	275.5	Disorders of calcium/phosphorus metabolism	endocrine/metabolic	210	27981	2	0	0	0.038996	-0.0304634	0.969996	0.10471	0.771104	1	0.999995
chr14.80203237.T.C	rs225014	C	Severity	CAV	C	DIO2	454.11	Varicose veins of lower extremity, symptomtic	circulatory system	1136	31115	3	0	0	1.65309	-0.0129638	0.98712	0.0445597	0.771104	1	0.999995
chr17.27660155.T.C	rs117217714	C	Severity	CAV	C	NOS2P1	591	Urinary tract infection	genitourinary	2288	31957	3	0.71216	64.6871	5.66366	-0.087449	0.916266	0.300584	0.771105	1	0.999995
chr19.39248147.C.T	rs12979860	C	Severity (C allele)*Conflicting; Risk factor (T allele)*Conflicting	CAV	C	IFNL4	371.3	Inflammation of eyelids	sense organs	109	8076	1	NA	NA	0	-0.0414576	0.95939	0.142504	0.77111	1	0.999995
chr11.71456403.G.T	rs12785878	G	Severity	CAV	T	NADSYN1	301.2	Antisocial/borderline personality disorder	mental disorders	132	15242	2	0	0	0.03613	0.0391996	1.03998	0.134742	0.771111	1	0.999995
chr1.12192898.T.G	rs1061622	T	Severity	CAV-FE	G	TNFRSF1B	270	Disorders of protein plasma/amino-acid transport and metabolism	endocrine/metabolic	418	36546	3	0.0185604	44.2541	3.58771	0.0253457	1.02567	0.087122	0.771111	1	0.999995
chr6.52200448.A.G	rs13192246	G	Severity	CAV	A	-	427.7	Tachycardia NOS	circulatory system	442	22320	2	0.0197103	58.7026	2.42146	0.0223162	1.02257	0.0767086	0.771111	1	0.999995
chr2.127137039.A.G	rs744373	G	Severity	CAV	G	-	337	Disorders of the autonomic nervous system	neurological	130	35023	3	0	0	1.69176	0.0371738	1.03787	0.127782	0.771116	1	0.999995
chr12.6845711.C.T	rs5443	T	protective	CAV	C	CDCA3	809	Fracture of unspecified bones	injuries & poisonings	128	8535	1	NA	NA	0	-0.0437772	0.957167	0.150481	0.771117	1	0.999995
chr10.130802064.T.G	rs12253652	G	Severity	CAV	G	-	716	Other arthropathies	musculoskeletal	193	35681	3	0	0	0.890509	0.0430797	1.04402	0.148084	0.771118	1	0.999995
chr11.71456403.G.T	rs12785878	G	Severity	CAV	T	NADSYN1	599.2	Retention of urine	genitourinary	395	18227	2	0	0	0.771315	0.0237338	1.02402	0.0815842	0.771119	1	0.999995
chr3.1052111.C.G	rs1504061	G	Severity	CAV	G	-	782.6	Pallor and flushing	symptoms	210	34456	3	1.16572	70.5017	6.78005	0.0659746	1.0682	0.226787	0.77112	1	0.999995
chr7.128938247.T.G	rs10488631	TCTA haplotype	Severity in European-Americans	CAV	G	IRF5	772.3	Muscle weakness	symptoms	105	12735	1	NA	NA	0	-0.0410694	0.959763	0.141182	0.77113	1	0.999995
chr4.24511798.A.G	rs73246461	G	Severity	CAV	G	-	427.22	Atrial flutter	circulatory system	331	28725	3	0.253723	85.7134	13.9992	-0.0321597	0.968352	0.110555	0.771132	1	0.999995
chr11.611919.C.G	rs702966	C	Severity in African-Americans	CAV	G	PHRF1	737	Curvature of spine	musculoskeletal	227	27521	2	0	0	0.334735	0.0288257	1.02925	0.0990976	0.771141	1	0.999995
chr15.100233816.G.A	rs143434383	A	Risk factor	CAV	A	ADAMTS17	741.2	Stiffness of joint	musculoskeletal	1263	35708	3	0	0	0.0112831	-0.0993702	0.905407	0.341624	0.771146	1	0.999995
chr14.55263686.C.T	rs10140801	T	Severity	CAV-FE	T	FBXO34-AS1	530.13	Barrett's esophagus	digestive	254	21483	2	0	0	0.951675	0.0270359	1.0274	0.0929481	0.77115	1	0.999995
chr6.147217556.A.G	rs116898161	G	Severity	CAV	G	STXBP5	473	Diseases of the larynx and vocal cords	respiratory	913	26690	3	0	0	1.0952	-0.0531428	0.948245	0.182702	0.77115	1	0.999995
chr21.41426103.C.A	rs17000900	A	Severity	CAV-FE	A	MX1	608	Other disorders of male genital organs	genitourinary	173	33723	3	0	0	1.19333	0.0446494	1.04566	0.153503	0.771151	1	0.999995
chr4.68840276.G.A	rs115162070	G	Severity	CAV	A	-	585.31	Renal dialysis	genitourinary	759	31828	3	0	0	0.519554	-0.0465582	0.954509	0.160075	0.771165	1	0.999995
chr15.34253720.A.G	rs2705343	G	Severity	CAV-FE	G	SLC12A6	290.16	Vascular dementia	mental disorders	124	22469	2	0.018855	14.3221	1.16716	-0.0566014	0.944971	0.194607	0.771167	1	0.999995
chrX.12886851.C.T	rs5743781	T	Severity; Severity for males	CAV-FE	T	TLR7	743	Osteoporosis, osteopenia and pathological fracture	musculoskeletal	2656	34793	3	0.349476	46.4422	3.73428	0.10817	1.11424	0.371917	0.77117	1	0.999995
chr13.112889041.C.T	rs9577175	T	Severity	CAV	T	ATP11A	458.1	Orthostatic hypotension	circulatory system	159	36048	3	6.89889e-07	17.2353	2.41649	0.0417994	1.04269	0.143718	0.771171	1	0.999995
chr7.128938247.T.G	rs10488631	TCTA haplotype	Severity in European-Americans	CAV	G	IRF5	939	Atopic/contact dermatitis due to other or unspecified	dermatologic	600	10905	1	NA	NA	0	0.0178262	1.01799	0.0612937	0.77118	1	0.999995
chr4.71742666.T.G	rs2282679	G	Severity	CAV	G	GC	280.2	Iron deficiency anemia secondary to blood loss (chronic)	hematopoietic	1122	29313	3	0.00117995	0	1.85451	0.0172214	1.01737	0.0592146	0.771181	1	0.999995
chr11.26675470.T.G	rs10835056	G	Severity	CAV	T	SLC5A12	371.3	Inflammation of eyelids	sense organs	484	33321	3	0	0	0.394994	0.019874	1.02007	0.0683358	0.771183	1	0.999995
chr2.167953627.G.A	rs7595310	A	Severity	CAV-FE	A	STK39	695.3	Rosacea	dermatologic	288	24124	2	0	0	0.720991	0.029299	1.02973	0.100745	0.771187	1	0.999995
chr1.90742957.A.C	rs2166172	C	Severity	CAV-FE	C	-	313.1	Attention deficit hyperactivity disorder	mental disorders	218	38147	3	0.0107357	37.0476	3.177	0.0307797	1.03126	0.105838	0.771189	1	0.999995
chr2.196087686.G.A	rs2176724	A	Severity	CAV	A	-	580.14	Chronic glomerulonephritis, NOS	genitourinary	123	32035	3	0	0	1.25061	0.0473277	1.04847	0.162739	0.771189	1	0.999995
chr4.111691870.C.T	rs112641600	C	Severity	CAV	T	-	200	Myeloproliferative disease	neoplasms	187	37803	3	0.301041	63.0942	5.41921	-0.0658116	0.936307	0.226299	0.771191	1	0.999995
chr12.6845711.C.T	rs5443	T	protective	CAV	C	CDCA3	613	Other nonmalignant breast conditions	genitourinary	183	9091	1	NA	NA	0	0.0365455	1.03722	0.125665	0.771192	1	0.999995
chr3.27146807.G.A	rs17317135	G	Severity	CAV	A	NEK10	426.31	Right bundle branch block	circulatory system	133	28989	3	1.02516	44.0877	3.57703	0.123772	1.13176	0.425603	0.771193	1	0.999995
chr9.87726001.C.A	rs41307457	C;A	Possible functional consequences	FCP + IP	A	CTSL	496.3	Bronchiectasis	respiratory	276	29392	3	0	0	0.563901	0.0497074	1.05096	0.170925	0.771193	1	0.999995
chr4.25613313.G.A	-	HLA-A*02:02	Protective	IP	A	HLA-A	359	Muscular dystrophies and other myopathies	neurological	166	36469	3	0	0	0.140565	0.0421139	1.04301	0.144818	0.7712	1	0.999995
chr1.90742957.A.C	rs2166172	C	Severity	CAV-FE	C	-	740.11	Osteoarthrosis, localized, primary	musculoskeletal	3625	30936	3	0	0	1.28836	0.00884848	1.00889	0.0304287	0.771209	1	0.999995
chr11.71456403.G.T	rs12785878	G	Severity	CAV	G	NADSYN1	242.1	Graves' disease	endocrine/metabolic	159	10086	1	NA	NA	0	-0.0366022	0.96406	0.125873	0.771214	1	0.999995
chrX.12888602.G.A	rs147244662	A	Severity; Severity for males	CAV-FE	A	TLR7	272.9	Unspecified disorder of lipoid metabolism	endocrine/metabolic	462	23077	3	0	0	0.000883396	-0.300935	0.740126	1.03493	0.77122	1	0.999995
chr2.113129630.T.C	rs419598	C	Risk factor	CAV	C	IL1RN	830	Dislocation	injuries & poisonings	235	37836	3	0	0	0.0873389	0.0353511	1.03598	0.121575	0.771222	1	0.999995
chrX.12889539.C.G	rs3853839	G	Severity; Risk factor	CAV-FE	G	TLR7	610.4	Benign neoplasm of breast	genitourinary	209	31418	3	0	0	0.492679	0.0353007	1.03593	0.121406	0.77123	1	0.999995
chr1.154454494.A.C	rs2228145	A	Risk factor	CAV	C	IL6R	285.21	Anemia in chronic kidney disease	hematopoietic	512	29217	3	0	0	0.0711301	0.0217605	1.022	0.0748393	0.771233	1	0.999995
chr8.16932640.T.C	rs118072448	T	Severity	CAV	C	-	442	Other aneurysm	circulatory system	864	32923	3	9.671e-07	0	1.193	0.0319967	1.03251	0.110044	0.771234	1	0.999995
chr11.34482745.G.A	rs61882275	G	Severity	CAV	A	ELF5	512.2	Painful respiration	respiratory	275	22991	3	0.0596693	66.4031	5.95292	-0.0271048	0.973259	0.0932215	0.771237	1	0.999995
chr4.25613313.G.A	-	HLA-A*02:02	Protective	IP	A	HLA-A	277.51	Lipoprotein disorders	endocrine/metabolic	197	36735	3	1.05518e-06	0	1.73192	0.0393295	1.04011	0.135267	0.771238	1	0.999995
chr12.132489230.GC.G	rs56106917	G	Severity	CAV	G	FBRSL1	255.21	Glucocorticoid deficiency	endocrine/metabolic	216	35051	3	0	0	0.366555	0.0300194	1.03047	0.103246	0.771239	1	0.999995
chr10.76490426.T.C	rs114026383	C	Risk factor for European population	CAV	C	LRMDA	249	Secondary diabetes mellitus	endocrine/metabolic	1243	26941	3	0	0	0.713218	0.0422851	1.04319	0.145438	0.771248	1	0.999995
chr13.41746691.T.A	rs10507497	A	Severity	CAV-FE	A	VWA8	619.4	Noninflammatory disorders of vagina	genitourinary	1018	34420	3	0.036513	76.2072	8.4059	-0.0165727	0.983564	0.0570022	0.771252	1	0.999995
chr6.31575324.G.A	rs361525	G	Severity	CAV-FE	A	TNF	761	Cervicalgia	symptoms	2229	35056	3	0	0	0.324855	-0.0213129	0.978913	0.0733065	0.771252	1	0.999995
chr4.166008836.A.T	rs17047200	TT genotype	Severity (TT genotype)*Conflicting; Risk factor (AA genotype)*Conflicting	CAV	T	TLL1	530.11	GERD	digestive	7026	27661	3	0.000298943	31.9237	2.93788	-0.00747136	0.992556	0.025698	0.771252	1	0.999995
chr17.16948873.A.G	rs34557412	G	Severity	CAV	G	TNFRSF13B	426.7	Abnormal electrocardiogram [ECG] [EKG]	circulatory system	837	29614	3	0	0	0.0321945	-0.149568	0.86108	0.514468	0.771263	1	0.999995
chr6.31575324.G.A	rs361525	G	Severity	CAV-FE	A	TNF	977	Personal history of allergy to medicinal agents	injuries & poisonings	754	37034	3	4.79184e-06	14.8777	2.34956	0.0351222	1.03575	0.120812	0.771267	1	0.999995
chr4.111691870.C.T	rs112641600	C	Severity	CAV	T	-	710.19	Unspecified osteomyelitis	musculoskeletal	179	36056	3	0	0	1.30462	0.0616703	1.06361	0.212136	0.771272	1	0.999995
chr6.30887474.G.A	rs4618569	AG genotype	Severity	CAV	A	DDR1	735.1	Flat foot	musculoskeletal	208	23399	2	0	0	0.565776	0.0316249	1.03213	0.108785	0.771273	1	0.999995
chr1.205208489.G.A	rs11240388	G	Severity	CAV-FE	A	DSTYK	272.13	Mixed hyperlipidemia	endocrine/metabolic	2335	14469	2	0	0	0.251069	0.0109716	1.01103	0.0377411	0.771275	1	0.999995
chr4.67910532.T.C	rs9998258	T	Possible functional consequences	FCP + IP	C	TMPRSS11A	509.1	Respiratory failure	respiratory	213	36815	3	0.136002	43.1182	3.51606	0.0691194	1.07156	0.237767	0.771279	1	0.999995
chr4.5820150.T.C	rs3774881	T	Severity	CAV	T	CRMP1	773	NA	NA	1243	5180	1	NA	NA	0	-0.0151977	0.984917	0.05228	0.771282	1	0.999995
chr2.45584979.T.C	-	HLA-A*02:02	Protective	IP	C	HLA-A	278.4	Abnormal weight gain	endocrine/metabolic	463	20248	2	0.0205313	64.8461	2.84464	-0.0214907	0.978739	0.0739299	0.771288	1	0.999995
chrX.15587729.C.T	rs4646140	T	Severity	CAV	T	ACE2	701.2	Scar conditions and fibrosis of skin	dermatologic	216	35922	3	0.0424494	0	1.15879	0.100272	1.10547	0.344944	0.771289	1	0.999995
chr14.76832814.C.CT	rs34279101	CT	Severity	CAV	CT	LRRC74A	359	Muscular dystrophies and other myopathies	neurological	166	36047	3	0.0190764	23.5362	2.61562	-0.0420482	0.958824	0.144651	0.771291	1	0.999995
chr13.33129529.C.G	rs34425674	G	Risk factor	CAV	G	STARD13	260.6	Anorexia	endocrine/metabolic	360	25201	3	0	0	0.0029628	0.104911	1.11061	0.360912	0.771293	1	0.999995
chr10.52340585.A.T	rs1441121	T	Severity	CAV	A	-	433.11	Occlusion of cerebral arteries, with cerebral infarction	circulatory system	130	34498	3	0.152749	67.715	6.19483	0.0432758	1.04423	0.148878	0.771296	1	0.999995
chr17.27660155.T.C	rs117217714	C	Severity	CAV	C	NOS2P1	255.1	Adrenal hyperfunction	endocrine/metabolic	138	35103	3	0	0	0.000749256	0.294703	1.34273	1.01385	0.771298	1	0.999995
chr5.32750877.T.C	rs1173773	C	Protective	CAV	C	NPR3	345.12	Partial epilepsy	neurological	106	26545	2	0.0594085	54.3605	2.19108	0.0415672	1.04244	0.143003	0.7713	1	0.999995
chr17.63488670.G.A	rs4343	G	Severity; Risk factor	CAV	A	ACE	783	Fever of unknown origin	symptoms	165	12812	1	NA	NA	0	-0.0332571	0.96729	0.114414	0.771301	1	0.999995
chr1.87162490.C.T	rs10873821	C	Severity	CAV	T	LINC01140	418.1	Precordial pain	circulatory system	316	22605	2	0	0	0.294818	-0.0256122	0.974713	0.088115	0.771305	1	0.999995
chr1.161509955.A.G	rs1801274	G	Severity	CAV	A	FCGR2A	250.23	Type 2 diabetes with ophthalmic manifestations	endocrine/metabolic	397	10097	1	NA	NA	0	0.0218407	1.02208	0.07514	0.771306	1	0.999995
chr13.73984368.C.T	rs12871414	C	Severity	CAV	T	KLF12	704.2	Hirsutism	dermatologic	161	33947	3	0	0	1.01592	-0.0431269	0.95779	0.148374	0.771309	1	0.999995
chr22.41925447.G.A	rs61756766	A	Severity	CAV	A	TNFRSF13C	539	Bariatric surgery	digestive	665	38541	3	0	0	0.00647409	0.0825705	1.08608	0.284083	0.771314	1	0.999995
chr14.72467521.C.T	rs12587980	T	Severity	CAV	T	RGS6	592.11	Acute cystitis	genitourinary	561	31807	3	0.0281365	61.3629	5.17637	-0.0187043	0.98147	0.0643529	0.771317	1	0.999995
chr14.35401887.C.T	rs696	CC genotype	Severity	CAV	C	NFKBIA	276.14	Hypopotassemia	endocrine/metabolic	365	7928	1	NA	NA	0	0.0233581	1.02363	0.0803674	0.771325	1	0.999995
chr13.112889041.C.T	rs9577175	T	Severity	CAV	T	ATP11A	569	Other disorders of intestine	digestive	707	35586	3	0.00623597	33.7602	3.01933	0.020064	1.02027	0.069035	0.77133	1	0.999995
chrX.15600835.T.C	rs4646116	C	Risk factor	FCP + IP	C	ACE2	573.7	Abnormal results of function study of liver	digestive	774	32881	3	0	0	0.00064792	-0.170697	0.843077	0.587323	0.771331	1	0.999995
chr15.33615902.C.T	rs12593288	C	Severity	CAV	T	RYR3	626.12	Excessive or frequent menstruation	genitourinary	715	31059	3	0	0	0.857925	0.025039	1.02536	0.0861541	0.771334	1	0.999995
chr4.143999443.G.A	rs7683365	A	Risk factor	FCP + IP	A	GYPB	649	Other conditions or status of the mother complicating pregnancy, childbirth, or the puerperium	pregnancy complications	238	33890	3	0	0	0.867258	-0.0335851	0.966973	0.115561	0.771337	1	0.999995
chr2.74462906.CA.C	rs765427546	C	Severity	CAV	C	MOGS	687.1	Rash and other nonspecific skin eruption	dermatologic	2266	18113	2	0	0	0.00206485	-0.307488	0.735292	1.05803	0.77134	1	0.999995
chr6.52236941.T.C	rs763780	C	Protective	FCP	C	IL17F	362.26	Macular puckering of retina	sense organs	325	33694	3	0	0	1.68377	0.0482391	1.04942	0.165987	0.771343	1	0.999995
chr5.32750877.T.C	rs1173773	C	Protective	CAV	C	NPR3	530	Diseases of esophagus	digestive	5655	21508	2	0	0	0.298802	0.00671507	1.00674	0.0231063	0.771344	1	0.999995
chr21.41464802.A.G	rs462574	A	Possible functional consequences	FCP + IP	A	TMPRSS2	571	Chronic liver disease and cirrhosis	digestive	2678	32657	3	0.00478297	50.1117	4.00896	0.0119095	1.01198	0.0409808	0.771348	1	0.999995
chr9.3320390.C.A	rs72699049	A	Severity	CAV	A	RFX3	401.21	Hypertensive heart disease	circulatory system	293	21901	3	0	0	0.101488	-0.081254	0.92196	0.279611	0.77136	1	0.999995
chr1.109740350.G.T	rs1332018	T	Risk factor; Severity	CAV	G	GSTM3	250.2	Type 2 diabetes	endocrine/metabolic	8127	26960	3	5.66791e-05	6.90182	2.14827	-0.00651178	0.993509	0.0224084	0.771361	1	0.999995
chr13.102695866.A.G	rs599976	G	Severity	CAV-FE	G	METTL21C	587	Kidney replaced by transpant	genitourinary	408	32050	3	0	0	0.708178	-0.0318888	0.968614	0.109737	0.771364	1	0.999995
chr8.73355963.T.C	rs2010843	C	Severity	CAV	T	RDH10-AS1	427.21	Atrial fibrillation	circulatory system	687	10328	1	NA	NA	0	-0.0175484	0.982605	0.0603887	0.771365	1	0.999995
chr5.21768177.G.A	-	HLA-A*02:02	Protective	IP	A	HLA-A	378	Strabismus and other disorders of binocular eye movements	sense organs	169	32383	3	0	0	1.03184	-0.0362295	0.964419	0.124676	0.771366	1	0.999995
chr3.126118894.C.T	rs1868132	T	Severity	CAV	T	ALDH1L1	474	Acute and chronic tonsillitis	respiratory	111	20355	2	0	0	0.676572	0.0643659	1.06648	0.221506	0.77137	1	0.999995
chr2.136948486.A.G	rs7605851	G	Severity	CAV-FE	G	THSD7B	271.3	Intestinal disaccharidase deficiencies and disaccharide malabsorption	endocrine/metabolic	4252	33271	3	1.57642e-06	0	1.77672	0.011396	1.01146	0.0392182	0.771373	1	0.999995
chr21.41494374.C.T	rs114363287	T	Risk factor	CAV	T	TMPRSS2	792	Abnormal Papanicolaou smear of cervix and cervical HPV	genitourinary	404	22656	2	0	0	0.000942137	-0.295084	0.744469	1.01552	0.771377	1	0.999995
chr1.31151182.G.C	rs12083278	C	Severity	CAV	G	-	172.2	Other non-epithelial cancer of skin	neoplasms	491	25734	2	0.0143995	50.2126	2.00854	-0.0202504	0.979953	0.0696908	0.771377	1	0.999995
chr21.41508701.T.G	rs4283504	T	Possible functional consequences	FCP + IP	T	TMPRSS2	255.2	Adrenal hypofunction	endocrine/metabolic	210	34196	3	0.0494947	35.8752	3.11892	0.0497766	1.05104	0.171306	0.771379	1	0.999995
chr15.60845514.G.A	rs17303202	A	Risk factor; Severity	CAV-FE	A	RORA	415.1	Acute pulmonary heart disease	circulatory system	605	37854	3	0	0	0.470251	0.019533	1.01972	0.0672246	0.771386	1	0.999995
chr17.8109899.C.T	rs151256885	T	Severity	CAV	T	ALOXE3	286.2	Encounter for long-term (current) use of anticoagulants	hematopoietic	543	35732	3	0	0	1.2355	0.0521743	1.05356	0.179569	0.771393	1	0.999995
chrX.15561454.T.C	rs142017934	C	Severity	CAV	C	ACE2	260.2	severe protein-calorie malnutrition	endocrine/metabolic	141	25262	3	0	0	0.000694221	0.294237	1.3421	1.01268	0.771394	1	0.999995
chr12.52726315.TC.T	rs5798227	T	Risk factor	CAV	TC	-	562.2	Diverticulitis	digestive	354	28372	3	0	0	1.49718	0.0376374	1.03835	0.129548	0.771412	1	0.999995
chr4.71742666.T.G	rs2282679	G	Severity	CAV	G	GC	591	Urinary tract infection	genitourinary	2289	32000	3	0.00696161	54.6637	4.41147	-0.01201	0.988062	0.0413397	0.771419	1	0.999995
chr2.167953627.G.A	rs7595310	A	Severity	CAV-FE	A	STK39	427.21	Atrial fibrillation	circulatory system	1244	22232	2	0.058695	91.6908	12.0349	-0.0149794	0.985132	0.051561	0.77142	1	0.999995
chr2.195994321.C.T	rs191631470	T	Severity	CAV	T	DNAH7	562.1	Diverticulosis	digestive	522	28311	3	0.0349784	14.4176	2.33693	0.149782	1.16158	0.515576	0.771423	1	0.999995
chr11.26675470.T.G	rs10835056	G	Severity	CAV	T	SLC5A12	295.3	Psychosis	mental disorders	143	15068	2	0	0	0.601211	-0.0356874	0.964942	0.122843	0.771424	1	0.999995
chr3.157438240.A.G	rs1840680	AG genotype)	Protective	CAV	A	PTX3	1002	NA	NA	1500	36207	3	0	0	1.35606	0.0116066	1.01167	0.0399529	0.771428	1	0.999995
chr7.22728630.G.T	rs2066992	T	Protective	CAV-FE	T	IL6	743.1	Osteoporosis	musculoskeletal	2448	34727	3	0.0163105	64.0159	5.55801	-0.0153435	0.984774	0.0528163	0.771429	1	0.999995
chr2.127137039.A.G	rs744373	G	Severity	CAV	G	-	367	Disorders of refraction and accommodation; blindness and low vision	sense organs	1512	34649	3	0	0	0.676818	-0.0112322	0.988831	0.0386642	0.77143	1	0.999995
chrX.12889539.C.G	rs3853839	G	Severity; Risk factor	CAV-FE	G	TLR7	710.19	Unspecified osteomyelitis	musculoskeletal	170	34394	3	0	0	0.643421	-0.0470895	0.954002	0.162097	0.771433	1	0.999995
chr17.9267091.C.T	rs34761447	C	Severity	CAV	T	STX8	272.9	Unspecified disorder of lipoid metabolism	endocrine/metabolic	456	22763	3	1.95237e-06	0	1.50346	-0.0435912	0.957345	0.150056	0.771434	1	0.999995
chr12.52726315.TC.T	rs5798227	T	Risk factor	CAV	TC	-	721.1	Spondylosis without myelopathy	musculoskeletal	2117	33324	3	0.000968716	13.2987	2.30677	-0.0158086	0.984316	0.0544197	0.771438	1	0.999995
chr1.155197995.A.G	rs41264915	A	Severity	CAV-FE	G	THBS3	558	Noninfectious gastroenteritis	digestive	749	28315	3	0	0	1.28079	0.0219061	1.02215	0.0754111	0.771443	1	0.999995
chr21.41426103.C.A	rs17000900	A	Severity	CAV-FE	A	MX1	642	Hypertension complicating pregnancy, childbirth, and the puerperium	pregnancy complications	163	38809	3	0	0	0.373926	0.0441742	1.04516	0.152074	0.771451	1	0.999995
chr12.6845711.C.T	rs5443	T	protective	CAV	T	CDCA3	345.3	Convulsions	neurological	407	26668	2	0	0	0.000879194	0.021339	1.02157	0.0734636	0.771456	1	0.999995
chr11.784340.C.G	rs7104929	G	Severity	CAV-FE	G	-	362.3	Other nondiabetic retinopathy	sense organs	227	33360	3	0	0	0.580585	-0.0330283	0.967511	0.113706	0.771456	1	0.999995
chr1.155133406.T.G	rs4971066	G	Risk factor	CAV	G	EFNA1	801	Fracture of ankle and foot	injuries & poisonings	197	34834	3	0	0	0.896988	0.0414361	1.04231	0.142654	0.77146	1	0.999995
chr5.124614711.G.T	rs4240376	G	Severity	CAV	T	-	278.4	Abnormal weight gain	endocrine/metabolic	626	25878	3	0	0	0.321964	-0.020862	0.979354	0.0718241	0.771464	1	0.999995
chr14.80203237.T.C	rs225014	C	Severity	CAV	C	DIO2	380.4	Impacted cerumen	sense organs	783	35119	3	0	0	0.270912	-0.0152345	0.984881	0.0524496	0.771465	1	0.999995
chr20.23046984.T.C	rs1042580	C	Severity	CAV	C	THBD	361	Retinal detachments and defects	sense organs	110	20154	2	0	0	0.0958948	0.0436258	1.04459	0.150196	0.771465	1	0.999995
chr2.216660263.A.C	rs2270360	A	Severity	CAV	C	IGFBP2	158	Neoplasm of unspecified nature of digestive system	neoplasms	134	33694	3	0	0	0.855435	0.043591	1.04456	0.150084	0.771477	1	0.999995
chr21.41473456.A.G	rs17854725	G	Severity	CAV	G	TMPRSS2	263	Other nutritional deficiency	endocrine/metabolic	130	15864	2	0	0	0.235084	0.0376042	1.03832	0.129473	0.77148	1	0.999995
chr21.41465921.C.T	rs62217525	C	Possible functional consequences	FCP + IP	T	TMPRSS2	053	Herpes zoster	infectious diseases	663	27573	3	0	0	1.24019	-0.0483392	0.952811	0.166439	0.771486	1	0.999995
chr10.52771475.C.T	rs1800450	T	Severity	CAV	T	MBL2	700	Corns and callosities	dermatologic	422	35944	3	4.20808e-06	8.20073	2.17867	-0.0375256	0.96317	0.129208	0.771488	1	0.999995
chr2.195499753.A.C	rs73060484	C	Severity	CAV	C	-	612	Breast conditions, congenital or relating to hormones	genitourinary	335	33183	3	0	0	0.227615	0.0363111	1.03698	0.125034	0.771502	1	0.999995
chr10.52340585.A.T	rs1441121	T	Severity	CAV	A	-	564	Functional digestive disorders	digestive	1007	27239	3	0.002723	7.67869	2.16635	0.0150971	1.01521	0.0519854	0.771502	1	0.999995
chrX.12889539.C.G	rs3853839	G	Severity; Risk factor	CAV-FE	G	TLR7	717	Polymyalgia Rheumatica	musculoskeletal	117	36815	3	0	0	0.21514	0.0495953	1.05085	0.170779	0.771505	1	0.999995
chr8.38996464.C.A	rs7840270	C	Severity	CAV-FE	A	ADAM9	516	Abnormal sputum	respiratory	157	37974	3	0	0	0.310218	0.0361945	1.03686	0.124638	0.771512	1	0.999995
chr14.80203237.T.C	rs225014	C	Severity	CAV	C	DIO2	634	Miscarriage; stillbirth	pregnancy complications	234	37447	3	1.43479e-06	0	1.93962	0.0281072	1.02851	0.0967907	0.771517	1	0.999995
chr1.206773552.T.C	rs1800896	C	Severity	FCP	C	IL10	710	Osteomyelitis, periostitis, and other infections involving bone	musculoskeletal	251	36589	3	0.0347137	53.6529	4.31526	-0.0278005	0.972582	0.0957347	0.771517	1	0.999995
chr1.206773552.T.C	rs1800896	C	Severity	FCP	C	IL10	710.1	Osteomyelitis	musculoskeletal	251	36589	3	0.0347137	53.6529	4.31526	-0.0278005	0.972582	0.0957347	0.771517	1	0.999995
chr15.33615902.C.T	rs12593288	C	Severity	CAV	T	RYR3	561	Symptoms involving digestive system	digestive	3331	28079	3	8.02706e-07	0	1.86777	-0.0110306	0.98903	0.0379861	0.771521	1	0.999995
chr18.6461231.C.G	rs11659676	G	Severity	CAV-FE	C	RPL6P27	550.5	Ventral hernia	digestive	179	8084	1	NA	NA	0	-0.0310825	0.969396	0.107041	0.771526	1	0.999995
chr14.35401887.C.T	rs696	CC genotype	Severity	CAV	T	NFKBIA	172.22	Squamous cell carcinoma	neoplasms	149	27779	2	0	0	0.285058	0.0352668	1.0359	0.121451	0.771527	1	0.999995
chr4.186082920.C.T	rs3775291	T	Risk factor; Severity	CAV-FE	T	TLR3	292.3	Memory loss	mental disorders	1003	35123	3	0	0	1.10318	-0.0171286	0.983017	0.0589875	0.771528	1	0.999995
chr5.86011821.T.G	rs4424029	G	Severity	CAV	G	-	253.1	Pituitary hyperfunction	endocrine/metabolic	121	34852	3	0.0755077	54.0912	4.35647	0.0410135	1.04187	0.141244	0.77153	1	0.999995
chr16.85959043.C.T	rs12444486	C	Severity in African-Americans	CAV	C	-	394	Rheumatic disease of the heart valves	circulatory system	501	33378	3	0	0	0.374982	0.0191754	1.01936	0.0660369	0.77153	1	0.999995
chr10.43519603.G.T	rs10793436	G	Severity	CAV	T	-	415.11	Pulmonary embolism and infarction, acute	circulatory system	332	26741	2	0.0147055	47.3281	1.89855	-0.0236786	0.9766	0.0815455	0.771531	1	0.999995
chr5.77379593.G.A	rs7715119	A	Severity	CAV-FE	A	PDE8B	617	NA	NA	1027	36414	3	0	0	0.0370713	-0.0191934	0.98099	0.0661002	0.771535	1	0.999995
chr12.112919388.G.A	rs10774671	A	Severity (A allele); Protective (G allele)	CAV-FE	A	OAS1	550.1	Inguinal hernia	digestive	138	8530	1	NA	NA	0	0.0369669	1.03766	0.127311	0.771536	1	0.999995
chrX.15581269.T.C	rs138390800	C	May destabilize ACE2 protein structure	FCP + IP	C	ACE2	250.23	Type 2 diabetes with ophthalmic manifestations	endocrine/metabolic	682	26966	3	0	0	0.00132486	0.222281	1.24892	0.765538	0.771541	1	0.999995
chr12.47879112.A.G	rs2228570	AG genotype	Severity	CAV	A	VDR	743.11	Osteoporosis NOS	musculoskeletal	2202	30308	3	0	0	0.0842287	0.0107833	1.01084	0.0371391	0.77155	1	0.999995
chr15.60902209.A.G	rs4774377	G	Risk factor	CAV-FE	G	RORA	800.1	Fracture of neck of femur	injuries & poisonings	126	34356	3	0	0	0.957122	0.039618	1.04041	0.13645	0.771551	1	0.999995
chr5.86011821.T.G	rs4424029	G	Severity	CAV	G	-	165.1	Cancer of bronchus; lung	neoplasms	311	38648	3	0	0	1.87648	-0.0256904	0.974637	0.088487	0.771564	1	0.999995
chr9.3320390.C.A	rs72699049	A	Severity	CAV	A	RFX3	722.6	Degeneration of intervertebral disc	musculoskeletal	432	33215	3	0.141981	41.4532	3.41607	-0.0577909	0.943847	0.199057	0.771568	1	0.999995
chr1.155066988.C.T	rs114301457	T	Severity	CAV	T	EFNA4	428	Congestive heart failure; nonhypertensive	circulatory system	2187	34144	3	0	0	0.848397	0.124842	1.13297	0.430016	0.771573	1	0.999995
chr17.63488670.G.A	rs4343	G	Severity; Risk factor	CAV	G	ACE	411	Ischemic Heart Disease	circulatory system	3249	21498	2	0.00719981	74.4242	3.90994	-0.00914781	0.990894	0.0315101	0.771577	1	0.999995
chr17.27263807.T.C	rs60811869	C	Severity	CAV	C	-	938	Dermatitis due to solar radiation	dermatologic	119	23488	2	0	0	0.000265318	0.112933	1.11956	0.389011	0.771581	1	0.999995
chr2.195499753.A.C	rs73060484	C	Severity	CAV	C	-	369	Infection of the eye	sense organs	851	33388	3	0	0	0.68179	0.0228453	1.02311	0.0786952	0.771586	1	0.999995
chr2.113129630.T.C	rs419598	C	Risk factor	CAV	C	IL1RN	695.3	Rosacea	dermatologic	292	24304	2	0	0	0.0364184	-0.0273142	0.973055	0.0940911	0.77159	1	0.999995
chr5.96909661.C.T	rs150892504	T	Severity	CAV	T	ERAP2	327.3	Sleep apnea	neurological	2826	30605	3	0	0	0.579461	0.0581034	1.05982	0.200154	0.771591	1	0.999995
chr21.41465040.G.A	rs17001042	A	Possible functional consequences	FCP + IP	A	TMPRSS2	401.1	Essential hypertension	circulatory system	15498	21984	3	0	0	1.23991	0.0132048	1.01329	0.0454898	0.771602	1	0.999995
chr6.31575254.G.A	rs1800629	A	Risk factor*Conflicting; Severity*Conflicting; Protective*Conflicting	CAV-FE	A	TNF	567	Peritonitis and retroperitoneal infections	digestive	157	35835	3	0.143707	45.2285	3.65154	-0.0596969	0.94205	0.20566	0.77161	1	0.999995
chr17.45995618.A.G	rs112572874	G	Risk factor	CAV-FE	G	MAPT	272.12	Hyperglyceridemia	endocrine/metabolic	916	23061	3	0.0678905	68.0747	6.26463	0.0197635	1.01996	0.0680887	0.771617	1	0.999995
chr1.161544752.A.C	rs396991	C	Severity	CAV-FE	C	FCGR3A	480.1	Bacterial pneumonia	respiratory	208	32156	3	0	0	0.31785	-0.0309242	0.969549	0.106541	0.771619	1	0.999995
chr4.153687301.A.G	rs1898830	G	Severity; Risk factor	CAV	G	TLR2	714.1	Rheumatoid arthritis	musculoskeletal	782	35986	3	0	0	0.625846	0.0175905	1.01775	0.0606045	0.771624	1	0.999995
chr11.14893332.A.G	rs10741657	G	Severity	CAV	A	CYP2R1	681.3	Cellulitis and abscess of arm/hand	dermatologic	108	33830	3	0	0	0.315185	0.0434004	1.04436	0.149528	0.771626	1	0.999995
chr22.43928847.C.G	rs738409	G	Protective*Conflicting; Severity*Conflicting	CAV	G	PNPLA3	447	Other disorders of arteries and arterioles	circulatory system	461	32869	3	0.002746	17.8764	2.43535	-0.0236791	0.976599	0.0815842	0.771631	1	0.999995
chr5.1211624.A.G	rs76067074	G	Severity	CAV-FE	G	SLC6A19	292.1	Aphasia/speech disturbance	mental disorders	166	34419	3	0.0237948	0	1.4724	0.0870206	1.09092	0.299823	0.771633	1	0.999995
chr21.41494374.C.T	rs114363287	T	Risk factor	CAV	T	TMPRSS2	510	Other diseases of lung	respiratory	217	25508	2	0	0	0.000898674	0.294094	1.34191	1.01329	0.771635	1	0.999995
chr7.22728408.A.G	rs2069837	G	Severity	CAV-FE	G	IL6	338.1	Acute pain	neurological	947	28805	3	0	0	1.30912	0.0224755	1.02273	0.0774385	0.771635	1	0.999995
chr7.22548762.C.T	rs13227460	T	Severity	CAV	T	STEAP1B	704.2	Hirsutism	dermatologic	161	33761	3	0	0	0.877575	-0.0473908	0.953715	0.163284	0.771636	1	0.999995
chr3.27146807.G.A	rs17317135	G	Severity	CAV	A	NEK10	569	Other disorders of intestine	digestive	698	35079	3	0.196107	62.0657	5.27228	-0.0529512	0.948426	0.182447	0.771642	1	0.999995
chr4.25613313.G.A	-	HLA-A*02:02	Protective	IP	A	HLA-A	278.4	Abnormal weight gain	endocrine/metabolic	625	25854	3	0	0	1.03359	-0.0226443	0.97761	0.078024	0.771646	1	0.999995
chr11.784340.C.G	rs7104929	G	Severity	CAV-FE	G	-	216.1	Screening for malignant neoplasms of the skin	neoplasms	578	34552	3	0	0	0.330542	-0.0192176	0.980966	0.0662176	0.771649	1	0.999995
chr2.113129630.T.C	rs419598	C	Risk factor	CAV	C	IL1RN	401	Hypertension	circulatory system	15484	21822	3	0	0	0.194828	-0.0066835	0.993339	0.0230299	0.771655	1	0.999995
chr6.31575324.G.A	rs361525	G	Severity	CAV-FE	A	TNF	286.2	Encounter for long-term (current) use of anticoagulants	hematopoietic	547	36060	3	0	0	0.491494	0.0422634	1.04317	0.145632	0.771658	1	0.999995
chr17.42362183.A.G	rs744166	G	Risk factor; Severity	CAV	G	STAT3	395.1	Nonrheumatic mitral valve disorders	circulatory system	700	26325	2	0.00456516	40.1435	1.67066	-0.0164259	0.983708	0.056603	0.771667	1	0.999995
chr9.21131628.G.C	rs12236000	G	Severity	CAV	C	-	550.6	Incisional hernia	digestive	236	36225	3	0	0	0.426744	0.0440636	1.04505	0.151843	0.771669	1	0.999995
chr8.38963809.A.G	rs10808999	G	Severity	CAV	A	PLEKHA2	246	Other disorders of thyroid	endocrine/metabolic	152	7928	1	NA	NA	0	0.0865491	1.0904	0.298252	0.771672	1	0.999995
chr17.31410594.G.A	rs178840	G	Severity	CAV	A	RAB11FIP4	165	Cancer within the respiratory system	neoplasms	102	11685	1	NA	NA	0	-0.0459031	0.955135	0.158186	0.771675	1	0.999995
chr10.76490426.T.C	rs114026383	C	Risk factor for European population	CAV	C	LRMDA	803	Fracture of upper limb	injuries & poisonings	387	35224	3	0	0	0.0430865	0.0942783	1.09887	0.324891	0.771675	1	0.999995
chr10.104263031.C.A	rs4925	A	Protective for neurological complications of long COVID	CAV	A	GSTO1	367	Disorders of refraction and accommodation; blindness and low vision	sense organs	1514	34691	3	0.00243335	16.6609	2.39983	0.0137613	1.01386	0.047423	0.771677	1	0.999995
chr4.25613313.G.A	-	HLA-A*02:02	Protective	IP	A	HLA-A	070	Viral hepatitis	infectious diseases	3189	27956	3	0.000770425	6.58463	2.14098	0.0107121	1.01077	0.036915	0.771677	1	0.999995
chr5.1211624.A.G	rs76067074	G	Severity	CAV-FE	G	SLC6A19	302.1	Decreased libido	mental disorders	142	23824	3	0	0	0.3389	-0.0912172	0.912819	0.314354	0.771684	1	0.999995
chr1.109740350.G.T	rs1332018	T	Risk factor; Severity	CAV	G	GSTM3	282.5	Sickle cell anemia	hematopoietic	162	18089	2	0	0	0.00122633	0.0410905	1.04195	0.141612	0.771691	1	0.999995
chr3.1052111.C.G	rs1504061	G	Severity	CAV	G	-	257	Testicular dysfunction	endocrine/metabolic	576	34886	3	0	0	0.0537646	-0.0384111	0.962317	0.13238	0.771695	1	0.999995
chr5.32750877.T.C	rs1173773	C	Protective	CAV	C	NPR3	782.6	Pallor and flushing	symptoms	152	26502	2	0.0522192	63.2247	2.71921	0.0346688	1.03528	0.119483	0.771696	1	0.999995
chr4.188627868.CTCT.C	rs1734523522	C	Severity	CAV	C	LINC01060	596.5	Functional disorders of bladder	genitourinary	492	37309	3	0	0	1.36492	0.0307486	1.03123	0.105974	0.7717	1	0.999995
chr13.73984368.C.T	rs12871414	C	Severity	CAV	T	KLF12	165.1	Cancer of bronchus; lung	neoplasms	307	38237	3	0.0144416	28.6262	2.80215	0.030758	1.03124	0.106008	0.771703	1	0.999995
chr17.34252769.A.G	rs1024611	G	Risk factor	CAV	G	CCL2	509	Respiratory failure, insufficiency, arrest	respiratory	263	36762	3	0	0	1.3923	-0.0292764	0.971148	0.100903	0.771707	1	0.999995
chr11.14893332.A.G	rs10741657	G	Severity	CAV	A	CYP2R1	198	Secondary malignant neoplasm	neoplasms	469	35239	3	0.0135505	45.3346	3.65862	0.0209349	1.02116	0.0721537	0.771707	1	0.999995
chr14.94566450.G.A	rs2093266	A	Risk factor for acute kidney injury	CAV	A	SERPINA4	596	Other disorders of bladder	genitourinary	605	37719	3	0	0	1.40345	0.0234392	1.02372	0.0807861	0.77171	1	0.999995
chr6.147217556.A.G	rs116898161	G	Severity	CAV	G	STXBP5	628	Ovarian cyst	genitourinary	368	31389	3	0	0	0.423785	-0.0901225	0.913819	0.310618	0.77171	1	0.999995
chr9.87726151.C.T	rs41312184	C;T	Possible functional consequences	FCP + IP	T	CTSL	472	Chronic pharyngitis and nasopharyngitis	respiratory	1378	26696	3	0	0	0.155016	0.0449207	1.04594	0.154827	0.771713	1	0.999995
chr13.41746691.T.A	rs10507497	A	Severity	CAV-FE	A	VWA8	709	Diffuse diseases of connective tissue	dermatologic	531	31806	3	0.0139553	44.5831	3.60901	0.0217888	1.02203	0.0750991	0.771713	1	0.999995
chr17.31410594.G.A	rs178840	G	Severity	CAV	G	RAB11FIP4	801	Fracture of ankle and foot	injuries & poisonings	147	20352	2	0.0933024	72.5442	3.64221	-0.0353826	0.965236	0.121953	0.771714	1	0.999995
chrX.15581240.G.A	rs147464721	A	Severity	CAV	A	ACE2	250.7	Diabetic retinopathy	endocrine/metabolic	634	33679	3	0	0	0.289908	-0.172479	0.841576	0.594511	0.771725	1	0.999995
chr17.15965007.C.T	rs8081547	T	Risk factor	FCP + IP	T	ADORA2B	452	Other venous embolism and thrombosis	circulatory system	935	30407	3	0	0	0.939938	0.0187996	1.01898	0.0648014	0.771731	1	0.999995
chr14.80203237.T.C	rs225014	C	Severity	CAV	C	DIO2	681.7	Cellulitis and abscess of trunk	dermatologic	208	32926	3	0.00489897	0	1.96528	0.0290766	1.0295	0.100227	0.771734	1	0.999995
chr9.87725456.A.T	rs56952354	A;T	Possible functional consequences	FCP + IP	T	CTSL	726.1	Enthesopathy	musculoskeletal	960	22534	2	0.543274	85.3816	6.84069	-0.0603372	0.941447	0.207983	0.771734	1	0.999995
chr15.33615902.C.T	rs12593288	C	Severity	CAV	T	RYR3	172.11	Melanomas of skin	neoplasms	118	27592	2	0	0	0.19743	-0.0504606	0.950791	0.173939	0.771736	1	0.999995
chrX.15564142.G.A	rs147311723	A	Severity	CAV	A	ACE2	260.2	severe protein-calorie malnutrition	endocrine/metabolic	141	25269	3	0	0	0.000773835	0.290457	1.33704	1.00123	0.77174	1	0.999995
chr1.155175305.G.A	rs7528026	A	Severity	CAV	A	TRIM46	735.3	Hallux valgus (Bunion)	musculoskeletal	220	35985	3	0	0	0.000789057	-0.13324	0.875255	0.459336	0.771762	1	0.999995
chr15.90879313.T.C	rs8039305	C	Risk factor	CAV-FE	C	FURIN	263	Other nutritional deficiency	endocrine/metabolic	151	18540	2	0	0	0.0640043	-0.0348943	0.965707	0.120297	0.771765	1	0.999995
chr16.78590128.A.G	rs72803978	A	Severity	CAV	G	WWOX	367.9	Blindness and low vision	sense organs	308	34549	3	0	0	1.26395	-0.0705499	0.931881	0.243223	0.771768	1	0.999995
chr1.20166359.C.T	rs72663004	T	Severity	CAV	T	PLA2G2C	627	Menopausal and postmenopausal disorders	genitourinary	1767	31402	3	0	0	1.03225	-0.0252249	0.975091	0.0869642	0.771769	1	0.999995
chr6.52236941.T.C	rs763780	C	Protective	FCP	C	IL17F	695.41	Cutaneous lupus erythematosus	dermatologic	123	21234	2	0	0	0.887812	0.0728553	1.07557	0.251205	0.771798	1	0.999995
chrX.15600835.T.C	rs4646116	C	Risk factor	FCP + IP	C	ACE2	442.11	Abdominal aortic aneurysm	circulatory system	413	33391	3	0	0	0.000625849	-0.184261	0.831718	0.635339	0.7718	1	0.999995
chr19.50259161.A.G	rs1651553	G	Severity	CAV	A	MYH14	286.81	Primary hypercoagulable state	hematopoietic	279	35373	3	0	0	0.342597	-0.0277527	0.972629	0.0956923	0.7718	1	0.999995
chr1.35908500.C.T	rs2765013	C	Severity	CAV	T	AGO1	332	Parkinson's disease	neurological	259	34317	3	0	0	0.67341	0.0357758	1.03642	0.123363	0.771813	1	0.999995
chr8.73355963.T.C	rs2010843	C	Severity	CAV	C	RDH10-AS1	740.9	Osteoarthrosis NOS	musculoskeletal	2421	19385	2	0	0	0.276084	0.0117417	1.01181	0.0404884	0.771814	1	0.999995
chr15.33615902.C.T	rs12593288	C	Severity	CAV	T	RYR3	707	Chronic ulcer of skin	dermatologic	932	37372	3	0	0	0.873589	0.021106	1.02133	0.0727803	0.771819	1	0.999995
chr4.67964168.T.A	rs720009	A	Possible functional consequences	FCP + IP	A	TMPRSS11A	241.2	Nontoxic multinodular goiter	endocrine/metabolic	819	31003	3	0	0	0.0252443	-0.0273154	0.973054	0.0941973	0.771831	1	0.999995
chr3.27146807.G.A	rs17317135	G	Severity	CAV	A	NEK10	327.41	Organic or persistent insomnia	neurological	613	29955	3	0.0286176	2.57484	2.05286	0.0510768	1.0524	0.17614	0.771833	1	0.999995
chr2.167953627.G.A	rs7595310	A	Severity	CAV-FE	A	STK39	1015	NA	NA	219	28633	2	0	0	0.00101538	-0.0320298	0.968478	0.110456	0.771834	1	0.999995
chrX.15564175.T.C	rs41303171	C	Severity; Risk factor	CAV	C	ACE2	070.3	Viral hepatitis C	infectious diseases	2823	27997	3	0	0	1.03985	-0.0619827	0.939899	0.213752	0.771835	1	0.999995
chr12.106231175.T.A	rs12823094	A	Severity	CAV	A	-	272.11	Hypercholesterolemia	endocrine/metabolic	4627	21470	3	0	0	0.965819	-0.0100399	0.99001	0.0346241	0.77184	1	0.999995
chr4.71762286.C.T	rs113574864	T	Severity	CAV	T	GC	272.1	Hyperlipidemia	endocrine/metabolic	13252	22932	3	0.00553412	67.9859	6.24725	0.00870541	1.00874	0.0300219	0.77184	1	0.999995
chr11.114726432.A.T	rs1712779	T	Severity	CAV-FE	T	-	362.26	Macular puckering of retina	sense organs	325	33648	3	0.0479936	65.6014	5.81419	0.0261952	1.02654	0.0903415	0.771849	1	0.999995
chrX.15596127.G.T	rs146598386	T	Severity	CAV	T	ACE2	364	Corneal opacity and other disorders of cornea	sense organs	350	34064	3	0	0	1.90827	0.172003	1.18768	0.593219	0.771856	1	0.999995
chr2.6013310.G.A	rs73910904	A	Risk factor	CAV	A	-	411.3	Angina pectoris	circulatory system	1076	33144	3	0	0	0.0631848	0.0439113	1.04489	0.151446	0.771857	1	0.999995
chr3.1052111.C.G	rs1504061	G	Severity	CAV	G	-	255.2	Adrenal hypofunction	endocrine/metabolic	221	34886	3	0	0	0.833499	-0.0615185	0.940336	0.212173	0.771859	1	0.999995
chr4.107694523.TG.T	rs70947091	T	Severity	CAV-FE	T	PAPSS1	528.1	Stomatitis and mucositis	digestive	121	36920	3	0.179226	69.238	6.50153	-0.0468646	0.954217	0.161634	0.77186	1	0.999995
chr11.320836.C.T	rs34481144	T	Severity	CAV	T	IFITM3	427.1	Paroxysmal tachycardia, unspecified	circulatory system	682	28325	3	0	0	0.833957	0.0192513	1.01944	0.0663992	0.771867	1	0.999995
chr10.43519603.G.T	rs10793436	G	Severity	CAV	G	-	038	Septicemia	infectious diseases	113	8034	1	NA	NA	0	0.0396565	1.04045	0.136779	0.771868	1	0.999995
chr2.181488719.A.C	rs2034831	C	Severity	CAV	C	ITGA4	564	Functional digestive disorders	digestive	1039	28128	3	0	0	1.10736	0.0295877	1.03003	0.102056	0.771881	1	0.999995
chr1.161509955.A.G	rs1801274	G	Severity	CAV	A	FCGR2A	379.2	Disorders of vitreous body	sense organs	392	13263	1	NA	NA	0	-0.0214572	0.978771	0.074013	0.771885	1	0.999995
chrX.15564667.C.T	rs2074192	T	Severity (T allele); Severity for males > 50 y.o (T allele); Protective (C allele); Protective (CT genotype)	CAV	T	ACE2	433	Cerebrovascular disease	circulatory system	2167	35613	3	0.0116781	73.7475	7.61834	-0.0110355	0.989025	0.0380652	0.771885	1	0.999995
chr10.52771482.G.A	rs5030737	A	Potential functional effect on protein	FCP + IP	A	MBL2	594	Urinary calculus	genitourinary	1307	37193	3	0.00871645	20.1223	2.50383	-0.0292339	0.971189	0.100839	0.771887	1	0.999995
chr3.61768231.T.A	rs672699	A	Severity	CAV	T	PTPRG	516.1	Hemoptysis	respiratory	153	38733	3	0	0	0.676652	-0.0366377	0.964025	0.126378	0.771889	1	0.999995
chr8.16932640.T.C	rs118072448	T	Severity	CAV	C	-	440	Atherosclerosis	circulatory system	600	32923	3	1.24209e-06	33.3972	3.00288	0.0448653	1.04589	0.154763	0.771895	1	0.999995
chrX.15600857.A.G	rs73635825	G	Risk factor*Conflicting; Protective*Conflicting	FCP + IP	G	ACE2	396	Abnormal heart sounds	circulatory system	774	23131	2	0	0	0.00168497	0.298462	1.34778	1.02957	0.771901	1	0.999995
chr14.94566450.G.A	rs2093266	A	Risk factor for acute kidney injury	CAV	A	SERPINA4	165	Cancer within the respiratory system	neoplasms	313	38823	3	0	0	0.554638	-0.0332615	0.967286	0.114743	0.77191	1	0.999995
chr10.52771475.C.T	rs1800450	T	Severity	CAV	T	MBL2	374.3	Ptosis of eyelid	sense organs	153	33635	3	0	0	0.692694	-0.0543022	0.947146	0.187329	0.771911	1	0.999995
chr19.24134099.G.A	rs10407383	A	Severity	CAV-FE	A	ZNF254	473.4	Voice disturbance	respiratory	736	26625	3	0.00163011	4.33826	2.0907	0.0175802	1.01774	0.0606478	0.771913	1	0.999995
chr3.27146807.G.A	rs17317135	G	Severity	CAV	A	NEK10	555.21	Ulcerative colitis (chronic)	digestive	264	27764	3	0.79686	60.0665	5.00833	0.0780308	1.08116	0.269196	0.771919	1	0.999995
chr4.67910532.T.C	rs9998258	T	Possible functional consequences	FCP + IP	C	TMPRSS11A	497	Bronchitis	respiratory	708	29644	3	0.00851757	12.1096	2.27556	0.0383194	1.03906	0.132201	0.771925	1	0.999995
chrX.15603134.G.A	rs7885856	G;A	Possible functional consequences	FCP + IP	A	ACE2	315	Develomental delays and disorders	mental disorders	134	38372	3	0	0	0.367368	0.0937138	1.09825	0.323316	0.77193	1	0.999995
chr4.67963489.G.A	rs6552134	G	Possible functional consequences	FCP + IP	A	TMPRSS11A	565	Anal and rectal conditions	digestive	343	8452	1	NA	NA	0	-0.0283216	0.972076	0.0977109	0.77193	1	0.999995
chr1.205208489.G.A	rs11240388	G	Severity	CAV-FE	A	DSTYK	586	Other disorders of the kidney and ureters	genitourinary	1217	20276	2	0	0	0.0195676	-0.0142263	0.985874	0.0490837	0.77194	1	0.999995
chr4.67963489.G.A	rs6552134	G	Possible functional consequences	FCP + IP	G	TMPRSS11A	710.19	Unspecified osteomyelitis	musculoskeletal	121	27414	2	0	0	0.904522	-0.0416649	0.959191	0.143757	0.771947	1	0.999995
chr1.161517662.T.C	rs72717040	C	Risk factor	FCP + IP	C	FCGR2A	290.1	Dementias	mental disorders	138	8402	1	NA	NA	0	-0.21447	0.806969	0.739991	0.771948	1	0.999995
chr15.60845514.G.A	rs17303202	A	Risk factor; Severity	CAV-FE	A	RORA	338.2	Chronic pain	neurological	5930	28752	3	0	0	0.222825	-0.00693283	0.993091	0.0239211	0.771953	1	0.999995
chr6.158608455.C.T	rs117665206	T	Severity	CAV	T	TMEM181	327.41	Organic or persistent insomnia	neurological	622	30623	3	0	0	0.239181	-0.130607	0.877562	0.450659	0.771958	1	0.999995
chr17.34252769.A.G	rs1024611	G	Risk factor	CAV	G	CCL2	110.13	Dermatophytosis of the body	infectious diseases	330	31329	3	0	0	0.0921759	-0.0261002	0.974237	0.0900603	0.771963	1	0.999995
chr21.41660268.A.T	rs2252109	A	Severity	CAV	A	-	411	Ischemic Heart Disease	circulatory system	3106	19738	2	0	0	0.00250587	0.00917336	1.00922	0.0316539	0.771967	1	0.999995
chr22.43928847.C.G	rs738409	G	Protective*Conflicting; Severity*Conflicting	CAV	G	PNPLA3	300.4	Dysthymic disorder	mental disorders	609	23960	3	0.0179042	49.9688	3.99751	-0.0201964	0.980006	0.0696911	0.77197	1	0.999995
chrX.15564667.C.T	rs2074192	T	Severity (T allele); Severity for males > 50 y.o (T allele); Protective (C allele); Protective (CT genotype)	CAV	T	ACE2	599	Other symptoms/disorders or the urinary system	genitourinary	5101	28705	3	0	0	0.0674915	-0.00750622	0.992522	0.0259018	0.771973	1	0.999995
chr11.26675470.T.G	rs10835056	G	Severity	CAV	T	SLC5A12	528	Diseases of the oral soft tissues, excluding lesions specific for gingiva and tongue	digestive	372	36932	3	0.0307695	61.9878	5.26147	-0.022743	0.977514	0.0784848	0.771988	1	0.999995
chr19.50379362.T.C	rs1405655	C	Severity	CAV-FE	T	NR1H2	427.7	Tachycardia NOS	circulatory system	195	7066	1	NA	NA	0	-0.0296535	0.970782	0.102333	0.771989	1	0.999995
chr5.142872984.C.T	rs10039856	C	Severity	CAV	T	ARHGAP26	348	Other conditions of brain	neurological	214	34803	3	0	0	0.93512	0.034999	1.03562	0.120784	0.771995	1	0.999995
chr8.40324459.C.A	rs11779911	C	Severity	CAV	A	SIRLNT	741	Symptoms and disorders of the joints	musculoskeletal	1746	33873	3	0	0	0.217665	0.0116864	1.01175	0.0403307	0.771996	1	0.999995
chr5.157106730.T.C	rs35960726	C	Severity	CAV	C	HAVCR2	327.3	Sleep apnea	neurological	2824	30606	3	0	0	0.0217198	-0.114928	0.89143	0.396632	0.772	1	0.999995
chr1.3081749.G.A	rs12745140	A	Severity	CAV	A	PRDM16	415.11	Pulmonary embolism and infarction, acute	circulatory system	595	37274	3	0	0	0.724497	0.0415268	1.0424	0.143318	0.772005	1	0.999995
chrX.15599938.A.G	rs2106809	G	Severity	CAV	G	ACE2	418.1	Precordial pain	circulatory system	366	29388	3	2.71122e-06	16.4966	2.39511	-0.0280026	0.972386	0.0966433	0.772006	1	0.999995
chr17.31410594.G.A	rs178840	G	Severity	CAV	A	RAB11FIP4	530	Diseases of esophagus	digestive	1433	9555	1	NA	NA	0	0.0129383	1.01302	0.0446533	0.772008	1	0.999995
chr6.32623820.T.C	rs9271609	T	Severity	CAV	C	HLA-DQA1	389.2	Conductive hearing loss	sense organs	113	35027	3	0.107772	57.8883	4.74927	0.0437973	1.04477	0.151157	0.77201	1	0.999995
chrX.15581269.T.C	rs138390800	C	May destabilize ACE2 protein structure	FCP + IP	C	ACE2	578.9	Hemorrhage of gastrointestinal tract	digestive	471	34293	3	0	0	0.00187924	0.300173	1.35009	1.03601	0.772016	1	0.999995
chr10.98166813.G.T	rs10786398	T	Severity	CAV	T	R3HCC1L	401.22	Hypertensive chronic kidney disease	circulatory system	161	21766	3	0.104897	57.7427	4.73291	-0.0455148	0.955505	0.157093	0.772021	1	0.999995
chr15.60810211.C.T	rs341419	T	Severity	CAV-FE	T	RORA	379.2	Disorders of vitreous body	sense organs	916	32856	3	0	0	0.474584	-0.0170633	0.983081	0.0588974	0.772037	1	0.999995
chr3.101705614.T.C	rs11919389	C	Risk factor	CAV	C	PDCL3P4	496.1	Emphysema	respiratory	687	29579	3	0.000969007	3.91877	2.08157	0.0177178	1.01788	0.0611568	0.772037	1	0.999995
chr9.21206606.C.G	rs28368148	G	Severity	CAV-FE	G	IFNA10	401.3	Other hypertensive complications	circulatory system	486	21958	3	0	0	0.804778	0.151656	1.16376	0.523515	0.772054	1	0.999995
chr10.52771466.C.T	rs1800451	T	Potential functional effect on protein	FCP + IP	T	MBL2	724.8	Other symptoms referable to back	musculoskeletal	249	33177	3	0	0	0.229578	-0.0446415	0.95634	0.154102	0.772055	1	0.999995
chr13.41746691.T.A	rs10507497	A	Severity	CAV-FE	A	VWA8	495	Asthma	respiratory	5557	29538	3	0.000503014	25.4644	2.68328	0.00748625	1.00751	0.0258427	0.772057	1	0.999995
chr11.34482745.G.A	rs61882275	G	Severity	CAV	A	ELF5	282.8	Other hemoglobinopathies	hematopoietic	135	29124	3	0	0	0.419595	-0.0395939	0.96118	0.13668	0.772058	1	0.999995
chrX.15599938.A.G	rs2106809	G	Severity	CAV	G	ACE2	477	Epistaxis or throat hemorrhage	respiratory	373	26708	3	0	0	1.4954	0.0296215	1.03006	0.102255	0.77206	1	0.999995
chr4.111691870.C.T	rs112641600	C	Severity	CAV	T	-	512.2	Painful respiration	respiratory	273	22766	3	0	0	0.172405	0.0498661	1.05113	0.172144	0.772064	1	0.999995
chr6.31575324.G.A	rs361525	G	Severity	CAV-FE	A	TNF	580.14	Chronic glomerulonephritis, NOS	genitourinary	123	32111	3	0	0	0.586674	0.0842531	1.0879	0.290858	0.772068	1	0.999995
chr17.42362183.A.G	rs744166	G	Risk factor; Severity	CAV	G	STAT3	530.1	Esophagitis, GERD and related diseases	digestive	5483	21595	2	0	0	0.242152	0.00680706	1.00683	0.0234994	0.772069	1	0.999995
chr14.80203237.T.C	rs225014	C	Severity	CAV	C	DIO2	371.21	Allergic conjunctivitis	sense organs	103	32757	3	0	0	0.771613	0.0417119	1.04259	0.144001	0.772074	1	0.999995
chr15.60810211.C.T	rs341419	T	Severity	CAV-FE	T	RORA	611.1	Abnormal mammogram	genitourinary	1470	32640	3	7.09137e-07	34.52	3.05437	0.0138663	1.01396	0.0478727	0.772084	1	0.999995
chr1.3081749.G.A	rs12745140	A	Severity	CAV	A	PRDM16	535	Gastritis and duodenitis	digestive	1102	35400	3	0.000616605	0	1.52554	0.0288683	1.02929	0.0996685	0.772089	1	0.999995
chr21.41470664.C.T	rs61735794	T	Risk factor	CAV	T	TMPRSS2	292	Neurological disorders	mental disorders	1738	35113	3	0	0	0.0189956	0.0437745	1.04475	0.151134	0.772091	1	0.999995
chr8.73355963.T.C	rs2010843	C	Severity	CAV	C	RDH10-AS1	790.6	Other abnormal blood chemistry	symptoms	2064	21195	2	0	0	0.837171	0.0117935	1.01186	0.0407176	0.772091	1	0.999995
chr16.16924042.C.A	rs1453512	A	Severity	CAV	C	-	172.1	Melanomas of skin, dx or hx	neoplasms	135	27563	2	0	0	0.568771	-0.0403967	0.960408	0.139476	0.772098	1	0.999995
chr15.90866675.C.T	rs79742014	T	Protective	IP	T	FURIN	743.1	Osteoporosis	musculoskeletal	2441	34642	3	4.02075e-07	0	1.71512	-0.0322538	0.968261	0.111362	0.772099	1	0.999995
chr2.162267541.C.T	rs1990760	T	Risk factor; Severity	CAV	T	IFIH1	339	Other headache syndromes	neurological	1458	21267	2	0	0	0.262585	-0.0132492	0.986838	0.0457455	0.772101	1	0.999995
chr10.130802064.T.G	rs12253652	G	Severity	CAV	G	-	613.5	Mastodynia	genitourinary	442	36437	3	0	0	0.0986281	0.0279453	1.02834	0.0964895	0.772107	1	0.999995
chrX.12889539.C.G	rs3853839	G	Severity; Risk factor	CAV-FE	G	TLR7	250.4	Abnormal glucose	endocrine/metabolic	2542	25151	3	0.0155965	76.558	8.53171	-0.0116698	0.988398	0.0402935	0.772108	1	0.999995
chrX.15581240.G.A	rs147464721	A	Severity	CAV	A	ACE2	514	Abnormal findings examination of lungs	respiratory	956	36288	3	0.456092	0	1.65695	0.15057	1.1625	0.519897	0.77211	1	0.999995
chr6.31572536.A.G	rs909253	G	Risk factor	CAV	G	TNF	136	Other infectious and parasitic diseases	infectious diseases	124	12837	1	NA	NA	0	0.0429423	1.04388	0.148281	0.772122	1	0.999995
chr19.50379362.T.C	rs1405655	C	Severity	CAV-FE	C	NR1H2	610.1	Cystic mastopathy	genitourinary	277	25495	2	0	0	0.135043	-0.0260038	0.974331	0.0897947	0.772128	1	0.999995
chr13.41746691.T.A	rs10507497	A	Severity	CAV-FE	A	VWA8	260	Protein-calorie malnutrition	endocrine/metabolic	652	25166	3	0	0	1.16601	0.0199693	1.02017	0.0689566	0.772129	1	0.999995
chr11.126292948.C.T	rs8177374	T	Protective	CAV	T	TIRAP	687.1	Rash and other nonspecific skin eruption	dermatologic	2728	29291	3	0.00406092	9.02791	2.19848	-0.0155319	0.984588	0.0536351	0.772134	1	0.999995
chr4.67964168.T.A	rs720009	A	Possible functional consequences	FCP + IP	A	TMPRSS11A	727.1	Synovitis and tenosynovitis	musculoskeletal	781	29195	3	1.40272e-08	11.9162	2.27057	0.0283378	1.02874	0.0978588	0.772139	1	0.999995
chr2.113129630.T.C	rs419598	C	Risk factor	CAV	C	IL1RN	426.24	Atrioventricular block, complete	circulatory system	164	29404	3	0	0	0.132404	0.0390767	1.03985	0.134946	0.772142	1	0.999995
chr1.169597075.C.T	rs6127	T	Severity in males	CAV	C	SELP	496.1	Emphysema	respiratory	692	29655	3	0	0	1.71967	0.0180219	1.01819	0.0622375	0.772148	1	0.999995
chr11.71456403.G.T	rs12785878	G	Severity	CAV	T	NADSYN1	525	Other diseases of the teeth and supporting structures	digestive	198	23798	2	0.105961	76.6098	4.2753	-0.03397	0.9666	0.117314	0.77215	1	0.999995
chr4.153687301.A.G	rs1898830	G	Severity; Risk factor	CAV	G	TLR2	411.1	Unstable angina (intermediate coronary syndrome)	circulatory system	174	32952	3	0.11744	64.7691	5.67683	0.0355177	1.03616	0.122663	0.772157	1	0.999995
chr6.30887474.G.A	rs4618569	AG genotype	Severity	CAV	A	DDR1	579	Other symptoms involving abdomen and pelvis	digestive	280	34281	3	1.95662e-06	11.3213	2.25533	-0.0278051	0.972578	0.0960274	0.772158	1	0.999995
chr2.195519781.A.G	rs74417002	G	Severity	CAV	G	-	300	Anxiety disorders	mental disorders	5306	24322	3	0.00299209	18.365	2.44993	-0.0168101	0.98333	0.0580554	0.772159	1	0.999995
chr1.161544752.A.C	rs396991	C	Severity	CAV-FE	C	FCGR3A	352	Disorders of other cranial nerves	neurological	283	33252	3	0.00124346	0	1.96984	-0.0266871	0.973666	0.0921668	0.772159	1	0.999995
chrX.15564175.T.C	rs41303171	C	Severity; Risk factor	CAV	C	ACE2	362	Other retinal disorders	sense organs	1460	33691	3	0.0695929	0	1.88759	-0.0772107	0.925695	0.266662	0.772164	1	0.999995
chr1.154454494.A.C	rs2228145	A	Risk factor	CAV	C	IL6R	514	Abnormal findings examination of lungs	respiratory	956	36197	3	0.00708884	45.5984	3.67636	0.0152846	1.0154	0.0527899	0.772171	1	0.999995
chr1.230710048.A.G	rs699	G	Severity	CAV	A	AGT	411	Ischemic Heart Disease	circulatory system	3249	21499	2	3.54716e-05	1.11624	1.01129	-0.00970138	0.990346	0.0335074	0.772176	1	0.999995
chr1.35908500.C.T	rs2765013	C	Severity	CAV	T	AGO1	790	Nonspecific findings on examination of blood	symptoms	151	32067	3	0	0	0.0686118	-0.0376491	0.963051	0.130038	0.77218	1	0.999995
chr9.87726001.C.A	rs41307457	C;A	Possible functional consequences	FCP + IP	A	CTSL	053.1	Herpes zoster with nervous system complications	infectious diseases	184	27747	3	0	0	0.237746	0.0505906	1.05189	0.174737	0.772181	1	0.999995
chr6.12216733.A.G	rs10755709	A	Severity	CAV	G	-	362.4	Retinal vascular changes and abnomalities	sense organs	353	32239	3	0	0	0.332882	0.0234567	1.02373	0.081021	0.772188	1	0.999995
chr4.106022043.T.C	rs11729561	T	Severity	CAV	C	-	830	Dislocation	injuries & poisonings	230	37248	3	0.0356478	23.2664	2.60642	-0.0564469	0.945117	0.194972	0.772189	1	0.999995
chr9.30504351.C.T	rs17775810	TT genotype	Protective	CAV	T	LINC01242	561.2	NA	NA	890	36469	3	0.016267	41.3756	3.41155	0.0203275	1.02054	0.0702143	0.772194	1	0.999995
chr11.611919.C.G	rs702966	C	Severity in African-Americans	CAV	C	PHRF1	272.12	Hyperglyceridemia	endocrine/metabolic	115	5625	1	NA	NA	0	-0.0388672	0.961878	0.134258	0.772202	1	0.999995
chrX.15603134.G.A	rs7885856	G;A	Possible functional consequences	FCP + IP	A	ACE2	225	Benign neoplasm of brain and other parts of nervous system	neoplasms	173	38909	3	0	0	0.248781	-0.0902728	0.913682	0.311828	0.772202	1	0.999995
chr10.104263031.C.A	rs4925	A	Protective for neurological complications of long COVID	CAV	A	GSTO1	585.2	Renal failure NOS	genitourinary	159	32092	3	0.0241657	26.051	2.70457	-0.0464524	0.95461	0.16046	0.772203	1	0.999995
chr9.30504351.C.T	rs17775810	TT genotype	Protective	CAV	T	LINC01242	577	Diseases of pancreas	digestive	434	38250	3	2.29943e-06	11.8656	2.26926	-0.0292461	0.971177	0.101026	0.772205	1	0.999995
chr16.57636629.G.A	rs7499679	A	Severity	CAV	A	ADGRG1	574	Cholelithiasis and cholecystitis	digestive	937	36739	3	0	0	0.229187	-0.0154043	0.984714	0.053212	0.772207	1	0.999995
chr2.112913801.G.T	rs3811046	T	Risk factor	CAV	T	IL37	345.3	Convulsions	neurological	215	8399	1	NA	NA	0	0.033992	1.03458	0.117422	0.77221	1	0.999995
chr10.51197961.C.A	rs7897633	A	Severity in European-Americans	CAV	C	PRKG1	526	Diseases of the jaws	digestive	133	36792	3	0	0	0.267151	0.0393649	1.04015	0.135985	0.772214	1	0.999995
chr13.102695866.A.G	rs599976	G	Severity	CAV-FE	G	METTL21C	949	Allergies, other	injuries & poisonings	1022	31062	3	0	0	1.14671	0.0195297	1.01972	0.067465	0.772214	1	0.999995
chr6.12216733.A.G	rs10755709	A	Severity	CAV	G	-	1015	NA	NA	281	36822	3	0	0	1.40079	0.0265508	1.02691	0.0917214	0.77222	1	0.999995
chr1.3081749.G.A	rs12745140	A	Severity	CAV	A	PRDM16	348.8	Encephalopathy, not elsewhere classified	neurological	122	34452	3	0.0490725	0	1.22955	-0.0912599	0.91278	0.31527	0.772225	1	0.999995
chr16.85959043.C.T	rs12444486	C	Severity in African-Americans	CAV	C	-	571.51	Cirrhosis of liver without mention of alcohol	digestive	1212	31485	3	0	0	0.49841	-0.0126122	0.987467	0.0435707	0.772225	1	0.999995
chr2.60480453.A.G	rs1123573	A	Severity	CAV-FE	G	BCL11A	727.1	Synovitis and tenosynovitis	musculoskeletal	783	29403	3	0.0082288	46.7728	3.75747	-0.0160323	0.984096	0.0553862	0.772227	1	0.999995
chr1.156125675.T.C	rs581342	C	Severity	CAV	T	LMNA	743.11	Osteoporosis NOS	musculoskeletal	394	8487	1	NA	NA	0	0.0237059	1.02399	0.0818964	0.772228	1	0.999995
chr2.136948486.A.G	rs7605851	G	Severity	CAV-FE	G	THSD7B	174.11	Malignant neoplasm of female breast	neoplasms	1065	35757	3	0	0	0.761528	0.0222583	1.02251	0.0768969	0.772232	1	0.999995
chr9.132278286.T.C	rs11243705	C	Severity	CAV	C	SETX	389.4	Tinnitus	sense organs	398	34367	3	0	0	0.176213	-0.0304761	0.969984	0.105291	0.77224	1	0.999995
chr3.101705614.T.C	rs11919389	C	Risk factor	CAV	C	PDCL3P4	473.4	Voice disturbance	respiratory	737	26615	3	0	0	0.793967	-0.0169239	0.983219	0.0584705	0.772242	1	0.999995
chr18.6461231.C.G	rs11659676	G	Severity	CAV-FE	G	RPL6P27	362.26	Macular puckering of retina	sense organs	230	25051	2	0	0	0.00555879	0.027598	1.02798	0.0953496	0.772245	1	0.999995
chr2.196087686.G.A	rs2176724	A	Severity	CAV	A	-	690	Erythematosquamous dermatosis	dermatologic	605	32287	3	0	0	1.52014	-0.0222715	0.977975	0.0769495	0.772252	1	0.999995
chr2.196087686.G.A	rs2176724	A	Severity	CAV	A	-	690.1	Seborrheic dermatitis	dermatologic	605	32287	3	0	0	1.52014	-0.0222715	0.977975	0.0769495	0.772252	1	0.999995
chr8.40324459.C.A	rs11779911	C	Severity	CAV	A	SIRLNT	344	Other paralytic syndromes	neurological	205	33252	3	0	0	0.477711	-0.0336508	0.966909	0.116266	0.772252	1	0.999995
chr4.106022043.T.C	rs11729561	T	Severity	CAV	C	-	244.5	Congenital hypothyroidism	endocrine/metabolic	161	30514	3	0	0	0.27342	-0.0653936	0.936699	0.225943	0.772256	1	0.999995
chr15.90879313.T.C	rs8039305	C	Risk factor	CAV-FE	C	FURIN	078	Viral warts & HPV	infectious diseases	768	21021	2	0	0	0.112294	-0.0158455	0.984279	0.0547507	0.772266	1	0.999995
chrX.15603134.G.A	rs7885856	G;A	Possible functional consequences	FCP + IP	A	ACE2	380.4	Impacted cerumen	sense organs	793	36085	3	0	0	0.336715	-0.0402938	0.960507	0.139232	0.772275	1	0.999995
chr6.18015216.C.T	rs140247774	T	Severity	CAV	T	-	250.42	Other abnormal glucose	endocrine/metabolic	2117	26693	3	0.00983093	14.8066	2.3476	0.0265875	1.02694	0.0918744	0.772283	1	0.999995
chr1.46309111.A.G	rs41292543	G	Severity	CAV-FE	G	UQCRH	260.2	severe protein-calorie malnutrition	endocrine/metabolic	141	25271	3	0	0	0.556552	0.0709398	1.07352	0.245145	0.772291	1	0.999995
chr1.205208489.G.A	rs11240388	G	Severity	CAV-FE	A	DSTYK	592	Cystitis and urethritis	genitourinary	599	20269	2	0	0	0.18276	-0.0186953	0.981478	0.0646062	0.772295	1	0.999995
chr11.34482745.G.A	rs61882275	G	Severity	CAV	A	ELF5	428	Congestive heart failure; nonhypertensive	circulatory system	2184	33958	3	0	0	0.70609	-0.0103313	0.989722	0.0357023	0.772296	1	0.999995
chr12.52726315.TC.T	rs5798227	T	Risk factor	CAV	TC	-	735.2	Acquired toe deformities	musculoskeletal	473	36018	3	0	0	0.791598	0.030763	1.03124	0.106312	0.772302	1	0.999995
chr2.45584979.T.C	-	HLA-A*02:02	Protective	IP	C	HLA-A	1002	NA	NA	975	27542	2	0	0	0.179033	-0.014623	0.985483	0.050535	0.772304	1	0.999995
chr8.37849759.C.T	rs138763430	T	Severity	CAV	T	BRF2	475	Chronic sinusitis	respiratory	1941	26694	3	0	0	0.0919381	-0.106902	0.898613	0.369455	0.772312	1	0.999995
chr10.28606315.C.T	rs12773860	T	Severity	CAV	T	WAC	256.4	Polycystic ovaries	endocrine/metabolic	409	34717	3	0	0	0.408123	-0.0432055	0.957715	0.149321	0.772316	1	0.999995
chr6.31575254.G.A	rs1800629	A	Risk factor*Conflicting; Severity*Conflicting; Protective*Conflicting	CAV-FE	A	TNF	788	Syncope and collapse	symptoms	1193	36740	3	0	0	0.0452262	0.0203887	1.0206	0.0704648	0.772317	1	0.999995
chr2.112913801.G.T	rs3811046	T	Risk factor	CAV	G	IL37	288	Diseases of white blood cells	hematopoietic	361	26368	2	0	0	0.288737	0.0242956	1.02459	0.0839685	0.772319	1	0.999995
chr4.67910402.G.A	rs4860265	G	Possible functional consequences	FCP + IP	G	TMPRSS11A	573.5	Jaundice (not of newborn)	digestive	131	32093	3	0	0	0.571676	-0.0375145	0.96318	0.12966	0.77233	1	0.999995
chr12.106231175.T.A	rs12823094	A	Severity	CAV	A	-	415	Pulmonary heart disease	circulatory system	719	35667	3	0.038983	65.8058	5.84894	0.0235604	1.02384	0.0814317	0.772331	1	0.999995
chr4.44416575.T.C	rs35540967	C	Severity	CAV	C	KCTD8	038	Septicemia	infectious diseases	360	35946	3	0	0	0.135191	0.0463049	1.04739	0.160046	0.772335	1	0.999995
chr1.155197995.A.G	rs41264915	A	Severity	CAV-FE	G	THBS3	782.3	Edema	symptoms	2160	34608	3	0.0146217	70.5816	6.79846	0.0129018	1.01299	0.0445933	0.772336	1	0.999995
chr15.60902209.A.G	rs4774377	G	Risk factor	CAV-FE	G	RORA	561.2	NA	NA	884	35953	3	0	0	0.500048	0.0151026	1.01522	0.0522014	0.77234	1	0.999995
chr16.85959043.C.T	rs12444486	C	Severity in African-Americans	CAV	C	-	516	Abnormal sputum	respiratory	152	37323	3	0	0	0.607981	-0.0346385	0.965955	0.119727	0.772342	1	0.999995
chr15.60845514.G.A	rs17303202	A	Risk factor; Severity	CAV-FE	A	RORA	519.9	Symptoms involving respiratory system and other chest symptoms	respiratory	125	38216	3	0	0	0.141356	-0.0421213	0.958754	0.145598	0.772353	1	0.999995
chr19.52830722.G.A	rs10411226	G	Severity	CAV	G	ZNF28	700	Corns and callosities	dermatologic	361	30009	3	0.0677613	64.1421	5.57757	0.0230032	1.02327	0.0795183	0.772366	1	0.999995
chr11.71456403.G.T	rs12785878	G	Severity	CAV	G	NADSYN1	250	Diabetes mellitus	endocrine/metabolic	1288	10596	1	NA	NA	0	0.0137809	1.01388	0.0476397	0.772372	1	0.999995
chr5.131995059.C.T	rs56162149	T	Severity	CAV-FE	C	ACSL6	345	Epilepsy, recurrent seizures, convulsions	neurological	295	7944	1	NA	NA	0	0.0286579	1.02907	0.0990688	0.772372	1	0.999995
chr9.87726151.C.T	rs41312184	C;T	Possible functional consequences	FCP + IP	T	CTSL	362.27	Drusen (degenerative) of retina	sense organs	158	33674	3	0	0	0.476116	0.148704	1.16033	0.514079	0.77238	1	0.999995
chr3.61768231.T.A	rs672699	A	Severity	CAV	T	PTPRG	724.2	Disorders of coccyx	musculoskeletal	364	33176	3	0	0	0.45843	0.0238987	1.02419	0.0826227	0.772389	1	0.999995
chr18.6461231.C.G	rs11659676	G	Severity	CAV-FE	C	RPL6P27	296.1	Bipolar	mental disorders	192	5306	1	NA	NA	0	-0.0302746	0.970179	0.104667	0.772394	1	0.999995
chr22.43928847.C.G	rs738409	G	Protective*Conflicting; Severity*Conflicting	CAV	G	PNPLA3	282.8	Other hemoglobinopathies	hematopoietic	133	28793	3	0.0597756	46.0773	3.70901	0.0446603	1.04567	0.15441	0.772404	1	0.999995
chrX.15564142.G.A	rs147311723	A	Severity	CAV	A	ACE2	276.14	Hypopotassemia	endocrine/metabolic	867	34277	3	0	0	0.937386	-0.100055	0.904788	0.345938	0.772407	1	0.999995
chrX.15581240.G.A	rs147464721	A	Severity	CAV	A	ACE2	947	Urticaria	dermatologic	479	31100	3	0	0	0.00110227	-0.290329	0.748017	1.00383	0.772411	1	0.999995
chr17.63488670.G.A	rs4343	G	Severity; Risk factor	CAV	A	ACE	296.22	Major depressive disorder	mental disorders	1473	9124	1	NA	NA	0	0.0119005	1.01197	0.041147	0.772413	1	0.999995
chr2.136948486.A.G	rs7605851	G	Severity	CAV-FE	G	THSD7B	218	Benign neoplasm of uterus	neoplasms	840	36434	3	0.00594495	21.8554	2.55936	-0.0269481	0.973412	0.093179	0.772422	1	0.999995
chr2.136948486.A.G	rs7605851	G	Severity	CAV-FE	G	THSD7B	218.1	Uterine leiomyoma	neoplasms	840	36434	3	0.00594495	21.8554	2.55936	-0.0269481	0.973412	0.093179	0.772422	1	0.999995
chr3.61768231.T.A	rs672699	A	Severity	CAV	T	PTPRG	474.2	Chronic tonsillitis and adenoiditis	respiratory	107	26567	3	0	0	0.279042	0.0435959	1.04456	0.150746	0.772428	1	0.999995
chr2.195519781.A.G	rs74417002	G	Severity	CAV	G	-	274.1	Gout	endocrine/metabolic	807	38111	3	0	0	1.15883	-0.0382669	0.962456	0.13232	0.772428	1	0.999995
chr3.141689849.A.G	rs6440031	G	Severity	CAV	A	LINC02618	781	Symptoms involving nervous and musculoskeletal systems	symptoms	336	34007	3	5.47807e-06	30.3947	2.87335	0.047544	1.04869	0.164406	0.772439	1	0.999995
chr1.109740350.G.T	rs1332018	T	Risk factor; Severity	CAV	G	GSTM3	402	NA	NA	834	37318	3	0.0086368	46.4629	3.73572	-0.015888	0.984238	0.0549408	0.772441	1	0.999995
chr9.117713024.A.G	rs4986790	G	Severity	CAV	G	TLR4	772.2	Spasm of muscle	symptoms	608	36504	3	0	0	0.610092	-0.0346434	0.96595	0.119797	0.772441	1	0.999995
chr6.6924962.A.C	rs6933436	C	Severity	CAV	C	-	573.7	Abnormal results of function study of liver	digestive	753	31804	3	0	0	0.346578	-0.0166343	0.983503	0.0575225	0.772445	1	0.999995
chr11.784340.C.G	rs7104929	G	Severity	CAV-FE	G	-	285.1	Acute posthemorrhagic anemia	hematopoietic	281	28996	3	0	0	1.16111	0.0275577	1.02794	0.0952975	0.772447	1	0.999995
chr21.41464802.A.G	rs462574	A	Possible functional consequences	FCP + IP	A	TMPRSS2	634	Miscarriage; stillbirth	pregnancy complications	239	38201	3	2.09449e-06	0	1.70888	-0.0391194	0.961636	0.135279	0.772447	1	0.999995
chr3.101705614.T.C	rs11919389	C	Risk factor	CAV	C	PDCL3P4	337	Disorders of the autonomic nervous system	neurological	130	34957	3	0	0	1.38644	0.0395926	1.04039	0.136918	0.772452	1	0.999995
chr6.31572536.A.G	rs909253	G	Risk factor	CAV	G	TNF	300.4	Dysthymic disorder	mental disorders	107	9124	1	NA	NA	0	0.0467228	1.04783	0.161576	0.772452	1	0.999995
chr10.130802064.T.G	rs12253652	G	Severity	CAV	G	-	751.21	Cystic kidney disease	congenital anomalies	102	37820	3	0	0	0.530803	-0.0583792	0.943292	0.201889	0.772456	1	0.999995
chr13.102695866.A.G	rs599976	G	Severity	CAV-FE	G	METTL21C	782.3	Edema	symptoms	2164	34643	3	2.33822e-06	4.86838	2.10235	-0.0139894	0.986108	0.0483796	0.77246	1	0.999995
chr19.24134099.G.A	rs10407383	A	Severity	CAV-FE	A	ZNF254	564	Functional digestive disorders	digestive	1042	28327	3	0.0103448	54.2535	4.37192	-0.0150427	0.98507	0.0520236	0.772466	1	0.999995
chr9.131672331.T.G	rs12551879	G	Severity	CAV	G	RAPGEF1	721.2	Spondylosis with myelopathy	musculoskeletal	240	33265	3	0.211814	67.4688	6.14794	0.0503564	1.05165	0.174153	0.772466	1	0.999995
chr1.205208489.G.A	rs11240388	G	Severity	CAV-FE	A	DSTYK	707.1	Decubitus ulcer	dermatologic	187	24684	2	0	0	0.52236	0.0350544	1.03568	0.121234	0.77247	1	0.999995
chr1.206773552.T.C	rs1800896	C	Severity	FCP	C	IL10	110	Dermatophytosis / Dermatomycosis	infectious diseases	2931	31387	3	0.00222971	41.6944	3.4302	0.00864037	1.00868	0.0298827	0.772472	1	0.999995
chr4.67910532.T.C	rs9998258	T	Possible functional consequences	FCP + IP	C	TMPRSS11A	290.16	Vascular dementia	mental disorders	125	22768	2	0	0	0.0683237	0.086773	1.09065	0.300104	0.772472	1	0.999995
chr2.167953627.G.A	rs7595310	A	Severity	CAV-FE	G	STK39	465.2	Acute pharyngitis	respiratory	328	6483	1	NA	NA	0	-0.0272109	0.973156	0.0941089	0.772472	1	0.999995
chr18.69541156.T.C	rs12958013	T	Severity	CAV	C	DOK6	382	Otalgia	sense organs	302	35029	3	0.0785618	36.2031	3.13495	0.0454039	1.04645	0.157031	0.772475	1	0.999995
chr2.195994321.C.T	rs191631470	T	Severity	CAV	T	DNAH7	681.1	Cellulitis and abscess of fingers/toes	dermatologic	253	33731	3	0	0	0.000944131	-0.292205	0.746615	1.01062	0.772477	1	0.999995
chr9.87725456.A.T	rs56952354	A;T	Possible functional consequences	FCP + IP	T	CTSL	550.1	Inguinal hernia	digestive	556	27507	2	0	0	0.190859	-0.0744041	0.928296	0.257335	0.772479	1	0.999995
chr2.162044379.C.T	rs3788979	T	Risk factor	CAV	T	DPP4	585.34	Chronic Kidney Disease, Stage IV	genitourinary	1023	31401	3	0	0	1.44116	0.0212062	1.02143	0.0733448	0.772482	1	0.999995
chr9.133251249.A.G	rs7849280	G	Protective	CAV	G	ABO	416	Cardiomegaly	circulatory system	249	37864	3	0	0	0.644713	-0.0355799	0.965046	0.12306	0.772483	1	0.999995
chr12.8058591.T.C	rs7842	C	Risk factor; Severity	CAV	C	C3AR1	766	Neuralgia, neuritis, and radiculitis NOS	symptoms	753	32015	3	0	0	0.432309	-0.01624	0.983891	0.0561724	0.772497	1	0.999995
chr10.52771482.G.A	rs5030737	A	Potential functional effect on protein	FCP + IP	A	MBL2	536.3	Gastroparesis	digestive	285	36034	3	1.08217e-07	19.5728	2.48672	-0.0743669	0.928331	0.257228	0.772498	1	0.999995
chr1.161509955.A.G	rs1801274	G	Severity	CAV	G	FCGR2A	193	Thyroid cancer	neoplasms	233	12400	1	NA	NA	0	0.0278114	1.0282	0.0961968	0.772498	1	0.999995
chr16.85959043.C.T	rs12444486	C	Severity in African-Americans	CAV	C	-	705.8	Hyperhidrosis	dermatologic	218	31753	3	0	0	0.0221544	0.0288425	1.02926	0.099768	0.772508	1	0.999995
chr1.90742957.A.C	rs2166172	C	Severity	CAV-FE	C	-	276.4	Acid-base balance disorder	endocrine/metabolic	199	34069	3	0	0	0.797122	0.0338061	1.03438	0.116938	0.772508	1	0.999995
chr21.41507982.C.A	rs75603675	A	Protective*Conflicting; Risk factor*Conflicting; Severity*Conflicting	CAV	A	TMPRSS2	727.4	Ganglion and cyst of synovium, tendon, and bursa	musculoskeletal	143	28287	3	0.0483749	49.2095	3.93775	0.0364676	1.03714	0.126144	0.772509	1	0.999995
chr16.89196249.G.A	rs117169628	A	Severity	CAV	A	SLC22A31	626.11	Absent or infrequent menstruation	genitourinary	578	31323	3	0	0	0.428091	0.032669	1.03321	0.113007	0.772513	1	0.999995
chr17.63488670.G.A	rs4343	G	Severity; Risk factor	CAV	G	ACE	350.2	Abnormality of gait	neurological	2061	21514	2	0.000238786	7.33034	1.0791	-0.0107773	0.989281	0.0372807	0.772515	1	0.999995
chr5.124614711.G.T	rs4240376	G	Severity	CAV	T	-	274.11	Gouty arthropathy	endocrine/metabolic	328	38141	3	0	0	0.0421178	-0.0290296	0.971388	0.100423	0.772525	1	0.999995
chr19.35687796.G.A	rs77127536	A	Severity	CAV	A	TYMSP2	592	Cystitis and urethritis	genitourinary	760	31826	3	0	0	1.00739	-0.0220815	0.978161	0.0763893	0.772531	1	0.999995
chr16.57636629.G.A	rs7499679	A	Severity	CAV	A	ADGRG1	165.1	Cancer of bronchus; lung	neoplasms	311	38372	3	0	0	0.56283	0.0262699	1.02662	0.0908802	0.772535	1	0.999995
chr1.206773552.T.C	rs1800896	C	Severity	FCP	C	IL10	252.1	Hyperparathyroidism	endocrine/metabolic	600	35129	3	0.00901083	43.5471	3.54278	0.0179395	1.0181	0.0620615	0.772536	1	0.999995
chr11.34482745.G.A	rs61882275	G	Severity	CAV	A	ELF5	416	Cardiomegaly	circulatory system	249	37723	3	0	0	0.70423	0.029212	1.02964	0.101064	0.772546	1	0.999995
chr19.39248147.C.T	rs12979860	C	Severity (C allele)*Conflicting; Risk factor (T allele)*Conflicting	CAV	T	IFNL4	306.9	Tension headache	mental disorders	157	18496	2	0	0	0.148312	-0.0339192	0.96665	0.11735	0.772548	1	0.999995
chr1.155197995.A.G	rs41264915	A	Severity	CAV-FE	G	THBS3	727.1	Synovitis and tenosynovitis	musculoskeletal	783	29342	3	0	0	0.756424	0.0211504	1.02138	0.0731741	0.772548	1	0.999995
chr11.126292948.C.T	rs8177374	T	Protective	CAV	T	TIRAP	561	Symptoms involving digestive system	digestive	3368	28406	3	1.98992e-06	0	1.95067	-0.0135271	0.986564	0.0467998	0.772549	1	0.999995
chr12.57108399.C.T	rs324011	T	Risk factor; Severity	CAV	T	STAT6	724.2	Disorders of coccyx	musculoskeletal	362	33055	3	0	0	0.611943	-0.0246869	0.975615	0.0854097	0.77255	1	0.999995
chr6.31575254.G.A	rs1800629	A	Risk factor*Conflicting; Severity*Conflicting; Protective*Conflicting	CAV-FE	A	TNF	250.7	Diabetic retinopathy	endocrine/metabolic	634	33688	3	0.00355689	1.00726	2.02035	-0.0283427	0.972055	0.0980585	0.772551	1	0.999995
chrX.15586459.TAAATC.T	rs755766792	T	Severity	CAV	T	ACE2	596	Other disorders of bladder	genitourinary	606	37863	3	0	0	0.00283422	0.294822	1.34289	1.02003	0.772556	1	0.999995
chr7.22548762.C.T	rs13227460	T	Severity	CAV	T	STEAP1B	765	Cervical radiculitis	symptoms	1064	31258	3	0	0	0.870391	0.0180106	1.01817	0.062314	0.772558	1	0.999995
chr9.87725456.A.T	rs56952354	A;T	Possible functional consequences	FCP + IP	T	CTSL	555.1	Regional enteritis	digestive	482	21434	2	0	0	0.00166824	0.0834753	1.08706	0.288827	0.77257	1	0.999995
chr10.52340585.A.T	rs1441121	T	Severity	CAV	A	-	628	Ovarian cyst	genitourinary	350	30152	3	0	0	1.28855	-0.0262829	0.974059	0.0909405	0.772572	1	0.999995
chr5.180810828.C.T	rs113791144	T	Severity	CAV	T	-	741.4	Joint effusions	musculoskeletal	334	35742	3	0	0	1.20951	-0.0441092	0.956849	0.152622	0.772575	1	0.999995
chr17.31410594.G.A	rs178840	G	Severity	CAV	G	RAB11FIP4	569	Other disorders of intestine	digestive	438	20933	2	0.0555042	82.5038	5.71553	0.0212771	1.02151	0.0736231	0.772581	1	0.999995
chr5.21768177.G.A	-	HLA-A*02:02	Protective	IP	A	HLA-A	741.3	Difficulty in walking	musculoskeletal	151	22522	2	0	0	0.0682797	-0.0438558	0.957092	0.151752	0.772585	1	0.999995
chr17.8109899.C.T	rs151256885	T	Severity	CAV	T	ALOXE3	278.1	Obesity	endocrine/metabolic	7146	25679	3	0	0	0.472477	-0.0173006	0.982848	0.0598663	0.772591	1	0.999995
chr17.16948873.A.G	rs34557412	G	Severity	CAV	G	TNFRSF13B	386.9	Dizziness and giddiness (Light-headedness and vertigo)	sense organs	2968	33007	3	0	0	0.889802	-0.0758082	0.926994	0.262333	0.772599	1	0.999995
chr2.195994321.C.T	rs191631470	T	Severity	CAV	T	DNAH7	241.2	Nontoxic multinodular goiter	endocrine/metabolic	821	31155	3	0	0	0.35194	-0.121595	0.885507	0.420782	0.772601	1	0.999995
chr2.74462906.CA.C	rs765427546	C	Severity	CAV	C	MOGS	272.13	Mixed hyperlipidemia	endocrine/metabolic	2338	14491	2	0	0	0.00152393	0.235951	1.26611	0.816538	0.772609	1	0.999995
chr11.611919.C.G	rs702966	C	Severity in African-Americans	CAV	G	PHRF1	389.1	Sensorineural hearing loss	sense organs	937	26465	2	0.00468676	45.9157	1.84897	0.014741	1.01485	0.0510134	0.772609	1	0.999995
chr5.174562335.T.A	rs2220543	T	Severity	CAV	A	SUMO2P6	279	Disorders involving the immune mechanism	endocrine/metabolic	279	36048	3	0	0	1.59441	0.0265306	1.02689	0.0918127	0.772609	1	0.999995
chr21.41508701.T.G	rs4283504	T	Possible functional consequences	FCP + IP	T	TMPRSS2	603	Other disorders of testis	genitourinary	100	33020	3	0	0	0.751435	-0.0793322	0.923733	0.274547	0.772615	1	0.999995
chr12.112919388.G.A	rs10774671	A	Severity (A allele); Protective (G allele)	CAV-FE	A	OAS1	208	Benign neoplasm of colon	neoplasms	387	8069	1	NA	NA	0	0.022147	1.02239	0.0766469	0.772621	1	0.999995
chr2.195519781.A.G	rs74417002	G	Severity	CAV	G	-	079	Viral infection	infectious diseases	819	27958	3	0	0	0.198043	-0.0385394	0.962194	0.133379	0.772621	1	0.999995
chr21.41509390.C.G	rs12626358	G	Possible functional consequences	FCP + IP	G	TMPRSS2	352.1	Trigeminal nerve disorders [CN5]	neurological	117	34770	3	0.0257437	30.7414	2.88773	0.0476847	1.04884	0.165029	0.772622	1	0.999995
chr22.43928847.C.G	rs738409	G	Protective*Conflicting; Severity*Conflicting	CAV	G	PNPLA3	250.25	Diabetes type 2 with peripheral circulatory disorders	endocrine/metabolic	1104	26526	3	0	0	1.57886	-0.0156666	0.984455	0.0542196	0.772622	1	0.999995
chr19.31533051.C.A	rs8105499	C	Severity	CAV	A	LINC02841	572	Ascites (non malignant)	digestive	328	32209	3	0.0097767	10.0931	2.22452	-0.0277861	0.972596	0.0961644	0.772624	1	0.999995
chr10.43519603.G.T	rs10793436	G	Severity	CAV	T	-	695.4	Lupus (localized and systemic)	dermatologic	333	22417	2	0	0	0.452301	-0.0234086	0.976863	0.0810163	0.77263	1	0.999995
chr9.117713024.A.G	rs4986790	G	Severity	CAV	G	TLR4	601	Inflammatory diseases of prostate	genitourinary	339	35435	3	0	0	1.43887	0.0462364	1.04732	0.160023	0.77263	1	0.999995
chr5.131995059.C.T	rs56162149	T	Severity	CAV-FE	T	ACSL6	610.1	Cystic mastopathy	genitourinary	274	25193	2	0	0	0.208964	-0.0325816	0.967943	0.112766	0.772634	1	0.999995
chr7.22548762.C.T	rs13227460	T	Severity	CAV	T	STEAP1B	741	Symptoms and disorders of the joints	musculoskeletal	1768	34889	3	0	0	1.0301	-0.0145958	0.98551	0.0505173	0.772638	1	0.999995
chr2.181488719.A.C	rs2034831	C	Severity	CAV	C	ITGA4	578.8	Hemorrhage of rectum and anus	digestive	1049	33997	3	0	0	0.675805	-0.0307761	0.969693	0.10652	0.77264	1	0.999995
chr10.130802064.T.G	rs12253652	G	Severity	CAV	G	-	700	Corns and callosities	dermatologic	411	35047	3	0	0	0.454012	0.0273072	1.02768	0.0945139	0.77264	1	0.999995
chr1.156125675.T.C	rs581342	C	Severity	CAV	C	LMNA	292.3	Memory loss	mental disorders	800	26543	2	0	0	0.134985	0.0212851	1.02151	0.0736713	0.772643	1	0.999995
chr19.31533051.C.A	rs8105499	C	Severity	CAV	A	LINC02841	707.3	Chronic ulcer of unspecified site	dermatologic	195	37023	3	0.0670407	58.3533	4.8023	0.0355304	1.03617	0.122977	0.772643	1	0.999995
chr11.126292948.C.T	rs8177374	T	Protective	CAV	T	TIRAP	394.7	Disease of tricuspid valve	circulatory system	150	34882	3	0.02438	0.306411	2.00615	-0.0584353	0.943239	0.202257	0.772645	1	0.999995
chr18.6461231.C.G	rs11659676	G	Severity	CAV-FE	C	RPL6P27	626.12	Excessive or frequent menstruation	genitourinary	238	6700	1	NA	NA	0	0.0289109	1.02933	0.100068	0.772648	1	0.999995
chr9.21206606.C.G	rs28368148	G	Severity	CAV-FE	G	IFNA10	350.2	Abnormality of gait	neurological	2647	33438	3	0	0	0.818231	-0.0664763	0.935685	0.230092	0.772649	1	0.999995
chr9.4329170.T.C	rs3895472	C	Severity	CAV	T	GLIS3	477	Epistaxis or throat hemorrhage	respiratory	367	26022	3	9.80988e-08	14.2035	2.3311	-0.0329654	0.967572	0.114106	0.772658	1	0.999995
chr12.8608014.A.G	rs11613792	A	Severity	CAV	G	AICDA	574.3	Cholecystitis without cholelithiasis	digestive	178	34672	3	0	0	0.974833	0.0408457	1.04169	0.141385	0.772661	1	0.999995
chr9.81442264.TCAG.T	rs1826292621	T	Severity	CAV	T	-	256	Ovarian dysfunction	endocrine/metabolic	443	35037	3	0	0	0.486122	-0.0316619	0.968834	0.109601	0.77267	1	0.999995
chr12.106231175.T.A	rs12823094	A	Severity	CAV	A	-	242	Thyrotoxicosis with or without goiter	endocrine/metabolic	828	29393	3	0	0	0.161812	-0.0210936	0.979127	0.0730196	0.772676	1	0.999995
chr1.87162490.C.T	rs10873821	C	Severity	CAV	T	LINC01140	008	Intestinal infection	infectious diseases	589	28264	2	0	0	0.244235	0.0184196	1.01859	0.0637634	0.772677	1	0.999995
chr6.31153649.G.A	rs143334143	A	Severity; Risk factor	CAV-FE	A	CCHCR1	743.11	Osteoporosis NOS	musculoskeletal	2385	34806	3	1.40021e-06	0	1.35504	-0.0163641	0.983769	0.0566485	0.772681	1	0.999995
chr6.52236941.T.C	rs763780	C	Protective	FCP	C	IL17F	593	Hematuria	genitourinary	1147	31998	3	0	0	0.574087	-0.0265057	0.973843	0.091757	0.772682	1	0.999995
chr12.47844974.A.G	rs731236	AG and AA genotype	Severity	CAV	G	VDR	627.3	Postmenopausal atrophic vaginitis	genitourinary	629	31376	3	0.0344675	75.3476	8.11279	-0.0184975	0.981673	0.0640373	0.772693	1	0.999995
chr1.87162490.C.T	rs10873821	C	Severity	CAV	T	LINC01140	743.13	Other specified osteoporosis	musculoskeletal	222	26088	2	0	0	0.187614	0.0311143	1.0316	0.107719	0.772699	1	0.999995
chr12.6845711.C.T	rs5443	T	protective	CAV	T	CDCA3	585.31	Renal dialysis	genitourinary	408	24867	2	0	0	8.73111e-05	0.0212932	1.02152	0.0737202	0.772705	1	0.999995
chr22.49281538.G.A	rs62220604	G	Severity	CAV	A	-	704.1	Alopecia	dermatologic	872	33148	3	0	0	0.13702	-0.0188479	0.981329	0.065256	0.772711	1	0.999995
chr1.155175305.G.A	rs7528026	A	Severity	CAV	A	TRIM46	426.7	Abnormal electrocardiogram [ECG] [EKG]	circulatory system	837	29591	3	0.0840104	0	1.96377	0.0579518	1.05966	0.200645	0.772713	1	0.999995
chr2.181488719.A.C	rs2034831	C	Severity	CAV	C	ITGA4	372	Disorders of conjunctiva	sense organs	267	33364	3	1.25512	83.9814	12.4855	0.0654961	1.06769	0.226765	0.772713	1	0.999995
chrX.15581269.T.C	rs138390800	C	May destabilize ACE2 protein structure	FCP + IP	C	ACE2	389.4	Tinnitus	sense organs	405	35034	3	0	0	0.000922892	0.29642	1.34504	1.02629	0.772714	1	0.999995
chr4.67910402.G.A	rs4860265	G	Possible functional consequences	FCP + IP	G	TMPRSS11A	716	Other arthropathies	musculoskeletal	198	35738	3	0.0379118	51.658	4.13719	0.0306184	1.03109	0.10601	0.772714	1	0.999995
chr17.27660155.T.C	rs117217714	C	Severity	CAV	C	NOS2P1	721.1	Spondylosis without myelopathy	musculoskeletal	2116	33320	3	0	0	0.24243	-0.0753105	0.927455	0.260754	0.772721	1	0.999995
chr17.49863303.C.T	rs77534576	T	Severity	CAV	T	-	401	Hypertension	circulatory system	15559	21961	3	1.45547e-07	8.50075	2.18581	-0.0161335	0.983996	0.0558606	0.772721	1	0.999995
chr17.16948873.A.G	rs34557412	G	Severity	CAV	G	TNFRSF13B	280	Iron deficiency anemias	hematopoietic	2785	29275	3	0	0	0.670375	0.0836598	1.08726	0.289667	0.772724	1	0.999995
chr2.6013310.G.A	rs73910904	A	Risk factor	CAV	A	-	625	Pain and other symptoms associated with female genital organs	genitourinary	138	37687	3	0	0	0.346043	-0.147635	0.862746	0.511191	0.77273	1	0.999995
chr16.78590128.A.G	rs72803978	A	Severity	CAV	G	WWOX	278.1	Obesity	endocrine/metabolic	7201	25762	3	0.0160287	55.811	4.52601	0.0165872	1.01673	0.0574346	0.772734	1	0.999995
chr8.97128242.T.C	rs7817272	C	Severity	CAV	C	CPQ	426.2	Atrioventricular [AV] block	circulatory system	278	29605	3	0	0	1.11893	-0.029117	0.971303	0.100824	0.772741	1	0.999995
chr9.131672331.T.G	rs12551879	G	Severity	CAV	G	RAPGEF1	535.2	Atrophic gastritis	digestive	215	35956	3	0	0	0.640802	0.0496671	1.05092	0.171987	0.772746	1	0.999995
chr17.45422978.G.C	rs1230082	G	Severity	CAV	G	ARHGAP27	313.1	Attention deficit hyperactivity disorder	mental disorders	192	28696	2	0	0	0.729678	0.0314375	1.03194	0.108864	0.772751	1	0.999995
chr1.196673103.G.A	rs800292	A	Severity	CAV	G	CFH	350.2	Abnormality of gait	neurological	875	7810	1	NA	NA	0	-0.0183271	0.98184	0.063465	0.772753	1	0.999995
chr4.188627868.CTCT.C	rs1734523522	C	Severity	CAV	C	LINC01060	368.9	Subjective visual disturbances	sense organs	251	34956	3	0	0	0.257431	0.0437797	1.04475	0.151608	0.772758	1	0.999995
chr6.18015216.C.T	rs140247774	T	Severity	CAV	T	-	204	Leukemia	neoplasms	293	38036	3	0	0	0.454958	0.06708	1.06938	0.232307	0.772768	1	0.999995
chrX.15589409.C.T	rs148771870	T	interindividual clinical variability; may destabilize ACE2 protein structure	CAV-FE	T	ACE2	740.11	Osteoarthrosis, localized, primary	musculoskeletal	3640	31137	3	0	0	0.00650261	-0.307671	0.735157	1.06553	0.772772	1	0.999995
chr14.55263686.C.T	rs10140801	T	Severity	CAV-FE	C	FBXO34-AS1	316	Substance addiction and disorders	mental disorders	572	7063	1	NA	NA	0	0.0249757	1.02529	0.0864968	0.772775	1	0.999995
chr2.216660263.A.C	rs2270360	A	Severity	CAV	C	IGFBP2	514	Abnormal findings examination of lungs	respiratory	886	33231	3	0	0	0.972226	-0.0183747	0.981793	0.0636385	0.772784	1	0.999995
chr6.41534945.A.C	rs1886814	C	Severity	CAV-FE	C	FOXP4-AS1	172	Skin cancer	neoplasms	676	37130	3	2.06204e-06	3.49117	2.07235	0.0350373	1.03566	0.121349	0.772786	1	0.999995
chr2.112913801.G.T	rs3811046	T	Risk factor	CAV	G	IL37	250.7	Diabetic retinopathy	endocrine/metabolic	439	25891	2	0	0	0.0167804	-0.0223706	0.977878	0.0774802	0.772791	1	0.999995
chr12.8058591.T.C	rs7842	C	Risk factor; Severity	CAV	C	C3AR1	202	Cancer of other lymphoid, histiocytic tissue	neoplasms	249	38316	3	0	0	1.28883	0.0279109	1.0283	0.0966702	0.772793	1	0.999995
chrX.15564142.G.A	rs147311723	A	Severity	CAV	A	ACE2	296.2	Depression	mental disorders	6122	24368	3	0	0	0.323009	0.0451441	1.04618	0.156363	0.772801	1	0.999995
chr6.6924962.A.C	rs6933436	C	Severity	CAV	C	-	600	Hyperplasia of prostate	genitourinary	1942	34260	3	0.0252897	81.1651	10.6186	0.0118127	1.01188	0.0409153	0.772803	1	0.999995
chr2.60480453.A.G	rs1123573	A	Severity	CAV-FE	G	BCL11A	350	Abnormal movement	neurological	3343	33473	3	0	0	0.781523	0.00813505	1.00817	0.0281776	0.772806	1	0.999995
chrX.15566297.A.G	rs4646179	G	Severity	CAV	G	ACE2	686	Other local infections of skin and subcutaneous tissue	dermatologic	302	33793	3	0.00795249	0	1.04545	0.0755354	1.07846	0.261635	0.772807	1	0.999995
chr5.180810828.C.T	rs113791144	T	Severity	CAV	T	-	070.9	Hepatitis NOS	infectious diseases	117	27974	3	0	0	0.937297	0.069187	1.07164	0.239647	0.772808	1	0.999995
chr21.41508701.T.G	rs4283504	T	Possible functional consequences	FCP + IP	T	TMPRSS2	452.2	Deep vein thrombosis [DVT]	circulatory system	757	31088	3	0.00515999	7.62726	2.16514	0.0287596	1.02918	0.099618	0.772812	1	0.999995
chr17.35880776.C.T	rs2107538	T	Risk factor; Severity	FCP	T	CCL5	634.1	Missed abortion/Hydatidiform mole	pregnancy complications	120	38243	3	0	0	1.2836	0.0428568	1.04379	0.148449	0.772812	1	0.999995
chr8.37849759.C.T	rs138763430	T	Severity	CAV	T	BRF2	197	Chemotherapy	neoplasms	1447	35228	3	0	0	0.0614528	-0.132354	0.876031	0.458462	0.772818	1	0.999995
chr17.49863303.C.T	rs77534576	T	Severity	CAV	T	-	627.3	Postmenopausal atrophic vaginitis	genitourinary	628	31357	3	0	0	0.273521	0.0488544	1.05007	0.16923	0.772821	1	0.999995
chr19.35687796.G.A	rs77127536	A	Severity	CAV	A	TYMSP2	483	Acute bronchitis and bronchiolitis	respiratory	420	34087	3	0.0723577	67.9874	6.24753	-0.0293266	0.971099	0.101586	0.772821	1	0.999995
chr4.69615987.C.T	rs7688383	T	Loss of smell and taste	CAV	T	UGT2A1	278.1	Obesity	endocrine/metabolic	7073	25216	3	0.0015686	52.3272	4.19526	-0.00614262	0.993876	0.0212779	0.772822	1	0.999995
chr2.162267541.C.T	rs1990760	T	Risk factor; Severity	CAV	T	IFIH1	450	Noninfectious disorders of lymphatic channels	circulatory system	179	25606	2	0	0	0.732294	-0.0379858	0.962727	0.131583	0.772824	1	0.999995
chr1.90742957.A.C	rs2166172	C	Severity	CAV-FE	C	-	318	Tobacco use disorder	mental disorders	3852	31852	3	0	0	1.62169	0.00837491	1.00841	0.0290109	0.772825	1	0.999995
chr7.22728408.A.G	rs2069837	G	Severity	CAV-FE	G	IL6	338.2	Chronic pain	neurological	5943	28805	3	0.000357718	23.8185	2.62531	0.00993944	1.00999	0.0344317	0.772833	1	0.999995
chr17.49863303.C.T	rs77534576	T	Severity	CAV	T	-	564.1	Irritable Bowel Syndrome	digestive	454	28356	3	0	0	0.229809	0.0561956	1.0578	0.194671	0.772834	1	0.999995
chr4.188627868.CTCT.C	rs1734523522	C	Severity	CAV	C	LINC01060	440.22	Atherosclerosis of native arteries of the extremities with intermittent claudication	circulatory system	231	32884	3	7.9911e-07	0	1.67663	0.0453935	1.04644	0.157251	0.772835	1	0.999995
chr2.162267541.C.T	rs1990760	T	Risk factor; Severity	CAV	C	IFIH1	300.1	Anxiety disorder	mental disorders	1552	9075	1	NA	NA	0	0.0115069	1.01157	0.0398631	0.772841	1	0.999995
chr3.38894643.C.T	rs33985936	T	Severity	CAV	T	SCN11A	695.3	Rosacea	dermatologic	294	24489	2	0.00710509	26.9667	1.36924	0.028218	1.02862	0.0977567	0.772845	1	0.999995
chr4.5820150.T.C	rs3774881	T	Severity	CAV	C	CRMP1	560	Intestinal obstruction without mention of hernia	digestive	237	19637	2	0	0	0.169887	-0.0321793	0.968333	0.111486	0.772856	1	0.999995
chrX.15564142.G.A	rs147311723	A	Severity	CAV	A	ACE2	465.2	Acute pharyngitis	respiratory	1264	28426	3	0.210154	9.33948	2.20603	0.08525	1.08899	0.295357	0.772862	1	0.999995
chr3.148742201.A.C	rs5186	C	Severity	CAV	C	AGTR1	433.11	Occlusion of cerebral arteries, with cerebral infarction	circulatory system	133	35916	3	0.379004	81.583	10.8596	0.0491765	1.05041	0.170378	0.772863	1	0.999995
chr9.133257521.T.TC	rs8176719	TC	Severity; Risk factor	CAV-FE	TC	ABO	275.53	Disorders of phosphorus metabolism	endocrine/metabolic	114	37202	3	0	0	0.00431646	0.041837	1.04272	0.144953	0.772868	1	0.999995
chrX.15596127.G.T	rs146598386	T	Severity	CAV	T	ACE2	426.9	Cardiac pacemaker/device in situ	circulatory system	983	29622	3	0	0	1.51323	0.103413	1.10895	0.3583	0.772872	1	0.999995
chr10.76490426.T.C	rs114026383	C	Risk factor for European population	CAV	C	LRMDA	382	Otalgia	sense organs	310	36123	3	0.121303	0	1.38057	-0.0935089	0.91073	0.323987	0.772873	1	0.999995
chr15.60902209.A.G	rs4774377	G	Risk factor	CAV-FE	G	RORA	362.6	Peripheral retinal degenerations	sense organs	197	32824	3	0.0232016	37.5121	3.20062	-0.031013	0.969463	0.107458	0.772884	1	0.999995
chr7.128938247.T.G	rs10488631	TCTA haplotype	Severity in European-Americans	CAV	T	IRF5	295.1	Schizophrenia	mental disorders	439	15093	2	0.0488961	83.3072	5.99061	0.0201836	1.02039	0.0699353	0.772885	1	0.999995
chr14.74952741.A.G	rs2268616	G	Risk factor	CAV	G	PGF	588	Disorders resulting from impaired renal function	genitourinary	484	31481	3	0	0	0.729717	-0.0484119	0.952741	0.167748	0.772888	1	0.999995
chr2.195499753.A.C	rs73060484	C	Severity	CAV	C	-	681.5	Cellulitis and abscess of leg, except foot	dermatologic	628	33538	3	0	0	0.657174	0.0268749	1.02724	0.0931231	0.772891	1	0.999995
chr5.1211624.A.G	rs76067074	G	Severity	CAV-FE	G	SLC6A19	871	Open wounds of extremities	injuries & poisonings	223	36865	3	0.131808	41.0199	3.39097	-0.077438	0.925484	0.268331	0.772894	1	0.999995
chr1.46309111.A.G	rs41292543	G	Severity	CAV-FE	G	UQCRH	464	Acute sinusitis	respiratory	527	28430	3	6.26504e-06	0	1.14812	0.0359617	1.03662	0.124612	0.772896	1	0.999995
chr1.12207235.C.T	rs3397	T	Severity	CAV-FE	C	TNFRSF1B	350.2	Abnormality of gait	neurological	1546	19356	2	0	0	0.0155016	-0.0119533	0.988118	0.04142	0.772897	1	0.999995
chr3.101705614.T.C	rs11919389	C	Risk factor	CAV	C	PDCL3P4	149	Cancer of larynx, pharynx, nasal cavities	neoplasms	113	38973	3	0.0189046	11.1761	2.25165	-0.0431559	0.957762	0.149548	0.772906	1	0.999995
chrX.15581269.T.C	rs138390800	C	May destabilize ACE2 protein structure	FCP + IP	C	ACE2	250.22	Type 2 diabetes with renal manifestations	endocrine/metabolic	1568	26966	3	0	0	0.0239114	0.128568	1.1372	0.445525	0.772906	1	0.999995
chr14.76832814.C.CT	rs34279101	CT	Severity	CAV	CT	LRRC74A	427.6	Premature beats	circulatory system	381	29264	3	0	0	1.02696	-0.028182	0.972211	0.0976592	0.772906	1	0.999995
chr6.31153649.G.A	rs143334143	A	Severity; Risk factor	CAV-FE	A	CCHCR1	871	Open wounds of extremities	injuries & poisonings	227	37614	3	0	0	1.03965	0.0481175	1.04929	0.166743	0.772908	1	0.999995
chr17.45422978.G.C	rs1230082	G	Severity	CAV	G	ARHGAP27	368.9	Subjective visual disturbances	sense organs	187	26711	2	0	0	0.175976	0.0312928	1.03179	0.108444	0.772916	1	0.999995
chr1.196673103.G.A	rs800292	A	Severity	CAV	G	CFH	452.2	Deep vein thrombosis [DVT]	circulatory system	304	7713	1	NA	NA	0	0.0287161	1.02913	0.0995168	0.772922	1	0.999995
chr7.117652877.C.G	rs80034486	G	Severity	CAV	G	CFTR	418	Nonspecific chest pain	circulatory system	3508	22663	2	0	0	0.00318164	0.303003	1.35392	1.05013	0.772934	1	0.999995
chr10.76490426.T.C	rs114026383	C	Risk factor for European population	CAV	C	LRMDA	790.6	Other abnormal blood chemistry	symptoms	3053	32751	3	3.1549e-06	21.3602	2.54324	-0.0309942	0.969481	0.107418	0.772934	1	0.999995
chr19.52830722.G.A	rs10411226	G	Severity	CAV	G	ZNF28	594.1	Calculus of kidney	genitourinary	1064	31037	3	0	0	0.531216	0.0136793	1.01377	0.0474096	0.772937	1	0.999995
chr14.94566450.G.A	rs2093266	A	Risk factor for acute kidney injury	CAV	A	SERPINA4	429.1	Heart transplant/surgery	circulatory system	116	34035	3	0	0	0.9811	0.0526431	1.05405	0.182453	0.772942	1	0.999995
chr12.8608014.A.G	rs11613792	A	Severity	CAV	G	AICDA	743.13	Other specified osteoporosis	musculoskeletal	246	32280	3	0	0	0.728906	-0.0351747	0.965437	0.121915	0.77295	1	0.999995
chr3.27146807.G.A	rs17317135	G	Severity	CAV	A	NEK10	724.1	Disorders of sacrum	musculoskeletal	398	32635	3	0.164443	42.1752	3.45872	0.0637009	1.06577	0.220787	0.772951	1	0.999995
chr21.41508701.T.G	rs4283504	T	Possible functional consequences	FCP + IP	T	TMPRSS2	579.8	Nonspecific abnormal findings in stool contents	digestive	240	33334	3	0.217625	62.9524	5.39846	0.0505808	1.05188	0.175316	0.772955	1	0.999995
chr11.88824823.A.G	rs10831496	G	Severity	CAV-FE	G	GRM5	627.2	Symptomatic menopause	genitourinary	153	11589	1	NA	NA	0	0.0364606	1.03713	0.12638	0.772965	1	0.999995
chr17.31410594.G.A	rs178840	G	Severity	CAV	A	RAB11FIP4	427.9	Palpitations	circulatory system	548	9212	1	NA	NA	0	-0.0201004	0.9801	0.0696727	0.772966	1	0.999995
chr4.143996657.T.C	rs6840234	C	Protective	FCP + IP	T	GYPB	355.1	Chronic pain syndrome	neurological	470	27324	3	0	0	0.203057	0.0198013	1.02	0.068636	0.772966	1	0.999995
chr6.41534945.A.C	rs1886814	C	Severity	CAV-FE	C	FOXP4-AS1	695.7	Prurigo and Lichen	dermatologic	300	32224	3	0.0226455	0.668686	2.01346	0.0411864	1.04205	0.142765	0.772971	1	0.999995
chr4.186082920.C.T	rs3775291	T	Risk factor; Severity	CAV-FE	T	TLR3	172.21	Basal cell carcinoma	neoplasms	276	27852	2	0	0	9.19656e-05	-0.0280465	0.972343	0.0972193	0.772974	1	0.999995
chr16.85959043.C.T	rs12444486	C	Severity in African-Americans	CAV	C	-	531.4	Peptic ulcer, site unspecified	digestive	288	36886	3	0.035483	57.7122	4.7295	-0.0251871	0.975127	0.0873094	0.772978	1	0.999995
chr14.76832814.C.CT	rs34279101	CT	Severity	CAV	CT	LRRC74A	686.1	Carbuncle and furuncle	dermatologic	138	21318	2	0	0	0.0118398	-0.0455956	0.955428	0.158056	0.772981	1	0.999995
chr6.41534945.A.C	rs1886814	C	Severity	CAV-FE	C	FOXP4-AS1	386.2	Peripheral or central vertigo	sense organs	421	32897	3	0.109019	61.1203	5.14408	0.035194	1.03582	0.122002	0.772987	1	0.999995
chr1.87162490.C.T	rs10873821	C	Severity	CAV	T	LINC01140	512.1	Wheezing	respiratory	299	17890	2	0	0	0.0141092	-0.0267109	0.973643	0.0925953	0.772988	1	0.999995
chr11.320772.A.G	rs12252	G	Severity; Risk factor	CAV	G	IFITM3	704	Diseases of hair and hair follicles	dermatologic	1180	33128	3	0	0	0.0988058	-0.017729	0.982427	0.0614599	0.772991	1	0.999995
chr8.16932640.T.C	rs118072448	T	Severity	CAV	C	-	585.31	Renal dialysis	genitourinary	753	31649	3	0	0	0.479482	-0.0461959	0.954855	0.160148	0.772996	1	0.999995
chr5.32750877.T.C	rs1173773	C	Protective	CAV	T	NPR3	530.11	GERD	digestive	1784	6700	1	NA	NA	0	-0.0117705	0.988298	0.0408063	0.773003	1	0.999995
chr1.35908500.C.T	rs2765013	C	Severity	CAV	T	AGO1	706	Diseases of sebaceous glands	dermatologic	2362	32448	3	0	0	1.12399	0.00991797	1.00997	0.0343849	0.77301	1	0.999995
chr19.50379362.T.C	rs1405655	C	Severity	CAV-FE	C	NR1H2	300.11	Generalized anxiety disorder	mental disorders	902	18497	2	0	0	0.00518867	-0.0147431	0.985365	0.0511175	0.773028	1	0.999995
chr11.320772.A.G	rs12252	G	Severity; Risk factor	CAV	G	IFITM3	514.2	Solitary pulmonary nodule	respiratory	1246	34707	3	0	0	0.58549	0.0176417	1.0178	0.0611686	0.773032	1	0.999995
chr3.1052111.C.G	rs1504061	G	Severity	CAV	G	-	724	Other and unspecified disorders of back	musculoskeletal	671	33125	3	0.00573626	6.69327	2.14347	0.0322919	1.03282	0.111965	0.773033	1	0.999995
chr15.90879313.T.C	rs8039305	C	Risk factor	CAV-FE	C	FURIN	332	Parkinson's disease	neurological	230	25722	2	0	0	0.289767	-0.0281306	0.972261	0.0975374	0.773034	1	0.999995
chr21.41473456.A.G	rs17854725	G	Severity	CAV	G	TMPRSS2	287	Purpura and other hemorrhagic conditions	hematopoietic	622	23394	2	0.00773485	48.7085	1.94964	-0.0171679	0.982979	0.0595277	0.773039	1	0.999995
chr2.162267541.C.T	rs1990760	T	Risk factor; Severity	CAV	T	IFIH1	587	Kidney replaced by transpant	genitourinary	331	20222	2	0	0	0.09363	0.027313	1.02769	0.0947055	0.773041	1	0.999995
chr17.9267091.C.T	rs34761447	C	Severity	CAV	T	STX8	433.31	Transient cerebral ischemia	circulatory system	647	35499	3	0.0259954	26.5187	2.72178	0.0380282	1.03876	0.131861	0.773043	1	0.999995
chr16.3500977.C.G	rs2301762	G	Severity	CAV	G	CLUAP1	367.9	Blindness and low vision	sense organs	304	34460	3	0	0	0.330505	-0.0634219	0.938547	0.219922	0.773053	1	0.999995
chr5.132485305.G.A	rs17622656	A	Risk factor	FCP + IP	A	IRF1	686	Other local infections of skin and subcutaneous tissue	dermatologic	301	33676	3	0	0	0.631276	0.0300567	1.03051	0.104228	0.773059	1	0.999995
chr1.31151182.G.C	rs12083278	C	Severity	CAV	G	-	079	Viral infection	infectious diseases	780	25893	3	0	0	0.100301	0.0166897	1.01683	0.0578796	0.773078	1	0.999995
chr17.45714244.T.C	rs113661667	C	Risk factor	CAV-FE	C	LINC02210-CRHR1	626.11	Absent or infrequent menstruation	genitourinary	577	31317	3	3.09594e-07	0	1.9913	0.0269878	1.02736	0.0935961	0.773084	1	0.999995
chr1.12192898.T.G	rs1061622	T	Severity	CAV-FE	G	TNFRSF1B	573.9	Abnormal serum enzyme levels	digestive	1235	32842	3	0.00319419	28.4968	2.79708	0.015522	1.01564	0.0538323	0.773086	1	0.999995
chr4.67963489.G.A	rs6552134	G	Possible functional consequences	FCP + IP	A	TMPRSS11A	722.1	Displacement of intervertebral disc	musculoskeletal	191	7852	1	NA	NA	0	0.0370991	1.0378	0.128665	0.773087	1	0.999995
chr4.71742666.T.G	rs2282679	G	Severity	CAV	G	GC	110.13	Dermatophytosis of the body	infectious diseases	330	31400	3	0	0	0.355135	0.0303587	1.03082	0.105288	0.773088	1	0.999995
chr6.52236941.T.C	rs763780	C	Protective	FCP	C	IL17F	695.4	Lupus (localized and systemic)	dermatologic	517	32079	3	0	0	0.269937	-0.0381607	0.962558	0.132349	0.773092	1	0.999995
chr2.196087686.G.A	rs2176724	A	Severity	CAV	A	-	333.4	Torsion dystonia	neurological	131	26644	2	0	0	0.848275	0.0526092	1.05402	0.182461	0.773093	1	0.999995
chr1.31151182.G.C	rs12083278	C	Severity	CAV	G	-	279.7	Other immunological findings	endocrine/metabolic	1564	33725	3	0	0	0.232825	-0.0119514	0.98812	0.0414506	0.773095	1	0.999995
chr4.143999443.G.A	rs7683365	A	Risk factor	FCP + IP	A	GYPB	618	Genital prolapse	genitourinary	284	34030	3	1.75176e-06	29.1686	2.82361	0.0292086	1.02964	0.101306	0.773102	1	0.999995
chr6.32623820.T.C	rs9271609	T	Severity	CAV	C	HLA-DQA1	244.2	Acquired hypothyroidism	endocrine/metabolic	910	31244	3	0.00814011	42.1734	3.45862	-0.0156608	0.984461	0.0543186	0.773106	1	0.999995
chr12.47902438.G.T	rs11574024	T	Severity	CAV	T	VDR	611.1	Abnormal mammogram	genitourinary	1506	33332	3	0	0	0.268954	0.0285247	1.02894	0.0989363	0.773107	1	0.999995
chr14.102356233.A.G	rs11160678	G	Severity	CAV	G	CINP	291	Other specified nonpsychotic and/or transient mental disorders	mental disorders	249	34590	3	0.069117	67.0438	6.06866	-0.0289174	0.971497	0.100301	0.773113	1	0.999995
chr4.5820150.T.C	rs3774881	T	Severity	CAV	T	CRMP1	536	Disorders of function of stomach	digestive	105	7163	1	NA	NA	0	-0.0462043	0.954847	0.160264	0.773116	1	0.999995
chr1.244873270.T.C	rs12130553	C	Severity	CAV	T	-	705	Disorders of sweat glands	dermatologic	179	17484	2	0	0	0.402053	-0.0370407	0.963637	0.128484	0.773124	1	0.999995
chrX.15561454.T.C	rs142017934	C	Severity	CAV	C	ACE2	285.1	Acute posthemorrhagic anemia	hematopoietic	283	29303	3	0	0	0.00102518	-0.293454	0.745684	1.01792	0.773126	1	0.999995
chr17.31410594.G.A	rs178840	G	Severity	CAV	A	RAB11FIP4	279.7	Other immunological findings	endocrine/metabolic	333	11151	1	NA	NA	0	0.0250052	1.02532	0.0867414	0.773138	1	0.999995
chr4.111691870.C.T	rs112641600	C	Severity	CAV	T	-	427.8	Sinoatrial node dysfunction (Bradycardia)	circulatory system	279	29184	3	0.0809711	43.4773	3.5384	0.0519775	1.05335	0.18031	0.773143	1	0.999995
chr9.132278286.T.C	rs11243705	C	Severity	CAV	C	SETX	155.1	Malignant neoplasm of liver, primary	neoplasms	298	36102	3	0	0	0.286287	0.0348428	1.03546	0.120878	0.773157	1	0.999995
chr2.195519781.A.G	rs74417002	G	Severity	CAV	G	-	687.1	Rash and other nonspecific skin eruption	dermatologic	2726	29245	3	4.52456e-06	16.2028	2.38671	0.0212141	1.02144	0.0735972	0.773159	1	0.999995
chr3.27146807.G.A	rs17317135	G	Severity	CAV	A	NEK10	426.7	Abnormal electrocardiogram [ECG] [EKG]	circulatory system	825	28989	3	0.0110962	31.8271	2.93372	0.0461134	1.04719	0.15998	0.773159	1	0.999995
chr6.6924962.A.C	rs6933436	C	Severity	CAV	C	-	772.3	Muscle weakness	symptoms	551	35300	3	0.0640101	78.3786	9.25009	-0.0199692	0.980229	0.0692791	0.773161	1	0.999995
chr8.40324459.C.A	rs11779911	C	Severity	CAV	A	SIRLNT	418.1	Precordial pain	circulatory system	352	27724	3	0	0	0.958251	0.0262572	1.0266	0.0910961	0.773166	1	0.999995
chr4.69615987.C.T	rs7688383	T	Loss of smell and taste	CAV	T	UGT2A1	443.7	Peripheral angiopathy in diseases classified elsewhere	circulatory system	915	32557	3	0	0	0.588529	-0.015024	0.985088	0.052124	0.773167	1	0.999995
chr3.27146807.G.A	rs17317135	G	Severity	CAV	A	NEK10	454	Varicose veins	circulatory system	1520	31277	3	0	0	1.04699	-0.0333912	0.96716	0.115847	0.773167	1	0.999995
chr16.57636629.G.A	rs7499679	A	Severity	CAV	A	ADGRG1	367.1	Myopia	sense organs	379	34164	3	0	0	1.03743	0.0239481	1.02424	0.0830858	0.773168	1	0.999995
chr12.8608014.A.G	rs11613792	A	Severity	CAV	G	AICDA	599.9	Other abnormality of urination	genitourinary	537	26827	3	0	0	1.81063	0.022931	1.0232	0.0795582	0.773171	1	0.999995
chr4.153687301.A.G	rs1898830	G	Severity; Risk factor	CAV	G	TLR2	475.9	Postnasal drip	respiratory	756	26512	3	0	0	0.0387686	-0.0176499	0.982505	0.0612365	0.773175	1	0.999995
chr9.81442264.TCAG.T	rs1826292621	T	Severity	CAV	T	-	362.27	Drusen (degenerative) of retina	sense organs	158	33583	3	0.0338177	22.7696	2.58965	0.0493517	1.05059	0.171231	0.773181	1	0.999995
chr1.161517662.T.C	rs72717040	C	Risk factor	FCP + IP	C	FCGR2A	783	Fever of unknown origin	symptoms	170	8963	1	NA	NA	0	0.114834	1.12169	0.39844	0.773187	1	0.999995
chr21.41660268.A.T	rs2252109	A	Severity	CAV	A	-	766	Neuralgia, neuritis, and radiculitis NOS	symptoms	545	18881	2	0	0	0.595186	0.0188555	1.01903	0.0654237	0.773189	1	0.999995
chr15.33615902.C.T	rs12593288	C	Severity	CAV	T	RYR3	721	Spondylosis and allied disorders	musculoskeletal	2240	32980	3	0	0	0.536395	-0.0133835	0.986706	0.0464375	0.77319	1	0.999995
chr7.22728408.A.G	rs2069837	G	Severity	CAV-FE	G	IL6	745	Pain in joint	musculoskeletal	8714	24512	3	0.00285236	49.0436	3.92493	-0.00895939	0.991081	0.0310883	0.7732	1	0.999995
chr21.41509390.C.G	rs12626358	G	Possible functional consequences	FCP + IP	G	TMPRSS2	295.3	Psychosis	mental disorders	143	14964	2	0.000866003	2.08693	1.02131	0.0407764	1.04162	0.141492	0.773202	1	0.999995
chr1.230710048.A.G	rs699	G	Severity	CAV	A	AGT	218	Benign neoplasm of uterus	neoplasms	749	23719	2	0	0	0.570704	0.0189431	1.01912	0.0657315	0.773202	1	0.999995
chr1.230710048.A.G	rs699	G	Severity	CAV	A	AGT	218.1	Uterine leiomyoma	neoplasms	749	23719	2	0	0	0.570704	0.0189431	1.01912	0.0657315	0.773202	1	0.999995
chr2.196087686.G.A	rs2176724	A	Severity	CAV	A	-	622.1	Polyp of corpus uteri	genitourinary	257	37967	3	0	0	0.564198	-0.0345885	0.966003	0.120022	0.773206	1	0.999995
chr21.33252612.A.G	rs2236757	A	Severity	CAV-FE	A	IFNAR2	396	Abnormal heart sounds	circulatory system	941	33489	3	0	0	0.132216	0.0151638	1.01528	0.0526186	0.773206	1	0.999995
chr6.18015216.C.T	rs140247774	T	Severity	CAV	T	-	771	Musculoskeletal symptoms referable to limbs	symptoms	1297	34526	3	0	0	0.765652	0.0348373	1.03545	0.120887	0.773209	1	0.999995
chrX.15566297.A.G	rs4646179	G	Severity	CAV	G	ACE2	301.2	Antisocial/borderline personality disorder	mental disorders	167	24341	3	0	0	0.224776	-0.105923	0.899494	0.367563	0.773211	1	0.999995
chr7.107967457.C.T	rs2237698	T	Severity	CAV	T	LAMB1	564.1	Irritable Bowel Syndrome	digestive	452	28325	3	0.0173921	38.7433	3.26495	0.0287381	1.02915	0.0997252	0.773214	1	0.999995
chr13.73984368.C.T	rs12871414	C	Severity	CAV	T	KLF12	567	Peritonitis and retroperitoneal infections	digestive	157	35151	3	0.0430725	33.2668	2.99701	-0.0420336	0.958838	0.145869	0.773224	1	0.999995
chr13.112889041.C.T	rs9577175	T	Severity	CAV	T	ATP11A	560.2	Impaction of intestine	digestive	209	28205	3	0.0623588	52.3819	4.20009	0.0375652	1.03828	0.130365	0.773228	1	0.999995
chr21.41660268.A.T	rs2252109	A	Severity	CAV	A	-	278.1	Obesity	endocrine/metabolic	5660	14128	2	0	0	0.389251	-0.00697377	0.99305	0.024203	0.773242	1	0.999995
chr2.45584979.T.C	-	HLA-A*02:02	Protective	IP	C	HLA-A	301	Personality disorders	mental disorders	266	18375	2	0	0	0.725686	-0.02705	0.973313	0.0938821	0.77325	1	0.999995
chr17.45995618.A.G	rs112572874	G	Risk factor	CAV-FE	G	MAPT	394	Rheumatic disease of the heart valves	circulatory system	514	34852	3	0	0	0.968813	-0.0259932	0.974342	0.0902143	0.77325	1	0.999995
chr5.131995059.C.T	rs56162149	T	Severity	CAV-FE	T	ACSL6	724	Other and unspecified disorders of back	musculoskeletal	479	25023	2	0.0115156	45.0944	1.82131	-0.0229574	0.977304	0.0796806	0.773257	1	0.999995
chr17.31410594.G.A	rs178840	G	Severity	CAV	G	RAB11FIP4	401	Hypertension	circulatory system	11159	10922	2	0	0	0.25102	-0.00694179	0.993082	0.0240936	0.773257	1	0.999995
chr6.52236941.T.C	rs763780	C	Protective	FCP	C	IL17F	592.11	Acute cystitis	genitourinary	566	31998	3	0	0	0.42908	-0.0390499	0.961703	0.135535	0.773257	1	0.999995
chr2.167953627.G.A	rs7595310	A	Severity	CAV-FE	A	STK39	277	Other disorders of metabolism	endocrine/metabolic	491	27507	2	0	0	0.15848	0.0212109	1.02144	0.0736193	0.773257	1	0.999995
chr16.89196249.G.A	rs117169628	A	Severity	CAV	A	SLC22A31	279.1	Immunity deficiency	endocrine/metabolic	231	36291	3	0.0641031	35.6189	3.1065	-0.0468107	0.954268	0.162474	0.773261	1	0.999995
chr17.27660155.T.C	rs117217714	C	Severity	CAV	C	NOS2P1	528	Diseases of the oral soft tissues, excluding lesions specific for gingiva and tongue	digestive	376	37272	3	0	0	0.0014382	-0.290957	0.747548	1.00989	0.773264	1	0.999995
chr17.16948873.A.G	rs34557412	G	Severity	CAV	G	TNFRSF13B	078	Viral warts & HPV	infectious diseases	1134	27962	3	0	0	0.00415305	0.133195	1.14247	0.462338	0.773277	1	0.999995
chr2.162044379.C.T	rs3788979	T	Risk factor	CAV	T	DPP4	280.1	Iron deficiency anemias, unspecified or not due to blood loss	hematopoietic	2227	28638	3	0.00571784	43.8081	3.55923	-0.01451	0.985595	0.0503672	0.773282	1	0.999995
chr10.52771482.G.A	rs5030737	A	Potential functional effect on protein	FCP + IP	A	MBL2	174.1	Breast cancer [female]	neoplasms	1186	35869	3	0.0108914	32.8562	2.97868	0.0293084	1.02974	0.101739	0.773289	1	0.999995
chr13.22495675.AG.A	rs10714879	A	Severity	CAV	A	-	250.41	Impaired fasting glucose	endocrine/metabolic	164	5840	1	NA	NA	0	-0.04508	0.955921	0.156488	0.773291	1	0.999995
chr14.35401887.C.T	rs696	CC genotype	Severity	CAV	T	NFKBIA	809	Fracture of unspecified bones	injuries & poisonings	340	26630	2	0	0	0.000422639	-0.0230723	0.977192	0.0800921	0.773292	1	0.999995
chr2.6013310.G.A	rs73910904	A	Risk factor	CAV	A	-	245.2	Chronic thyroiditis	endocrine/metabolic	901	31217	3	0	0	0.00152151	0.0557479	1.05733	0.193525	0.773297	1	0.999995
chr2.6013310.G.A	rs73910904	A	Risk factor	CAV	A	-	245.21	Chronic lymphocytic thyroiditis	endocrine/metabolic	901	31217	3	0	0	0.00152151	0.0557479	1.05733	0.193525	0.773297	1	0.999995
chr2.216660263.A.C	rs2270360	A	Severity	CAV	C	IGFBP2	317	Alcohol-related disorders	mental disorders	870	29172	3	0	0	1.4623	-0.0193188	0.980867	0.0670663	0.773305	1	0.999995
chr18.6461231.C.G	rs11659676	G	Severity	CAV-FE	C	RPL6P27	459.9	Circulatory disease NEC	circulatory system	139	7926	1	NA	NA	0	-0.035039	0.965568	0.12164	0.773305	1	0.999995
chr1.155133406.T.G	rs4971066	G	Risk factor	CAV	G	EFNA1	278	Overweight, obesity and other hyperalimentation	endocrine/metabolic	9056	25557	3	0	0	1.18965	-0.00752171	0.992507	0.0261127	0.77331	1	0.999995
chr1.155197995.A.G	rs41264915	A	Severity	CAV-FE	G	THBS3	184	Cancer of other female genital organs	neoplasms	129	36775	3	6.00052e-06	0	1.93705	-0.0525984	0.948761	0.182604	0.773311	1	0.999995
chr2.6013310.G.A	rs73910904	A	Risk factor	CAV	A	-	709.7	Unspecified diffuse connective tissue disease	dermatologic	154	31920	3	0	0	0.60721	0.109984	1.11626	0.381839	0.773317	1	0.999995
chr10.52771475.C.T	rs1800450	T	Severity	CAV	T	MBL2	290.16	Vascular dementia	mental disorders	125	22763	2	0.0830501	26.2547	1.35602	0.0612636	1.06318	0.212694	0.773319	1	0.999995
chr2.45584979.T.C	-	HLA-A*02:02	Protective	IP	C	HLA-A	726.3	Bursitis	musculoskeletal	181	22453	2	0	0	0.328716	-0.0328918	0.967643	0.114204	0.77334	1	0.999995
chr17.45995618.A.G	rs112572874	G	Risk factor	CAV-FE	G	MAPT	245.2	Chronic thyroiditis	endocrine/metabolic	901	31228	3	0.154612	72.2072	7.19612	-0.0184106	0.981758	0.0639251	0.773345	1	0.999995
chr17.45995618.A.G	rs112572874	G	Risk factor	CAV-FE	G	MAPT	245.21	Chronic lymphocytic thyroiditis	endocrine/metabolic	901	31228	3	0.154612	72.2072	7.19612	-0.0184106	0.981758	0.0639251	0.773345	1	0.999995
chr1.155175305.G.A	rs7528026	A	Severity	CAV	A	TRIM46	611.1	Abnormal mammogram	genitourinary	1508	33387	3	5.4853e-06	0	1.4949	-0.0442319	0.956732	0.153583	0.773347	1	0.999995
chr17.45422978.G.C	rs1230082	G	Severity	CAV	C	ARHGAP27	427.9	Palpitations	circulatory system	552	6822	1	NA	NA	0	-0.0184636	0.981706	0.0641111	0.773352	1	0.999995
chr21.41464802.A.G	rs462574	A	Possible functional consequences	FCP + IP	A	TMPRSS2	327.7	Sleep related movement disorders	neurological	299	30401	3	0	0	0.971928	0.0384021	1.03915	0.133347	0.773358	1	0.999995
chr3.38894643.C.T	rs33985936	T	Severity	CAV	T	SCN11A	450	Noninfectious disorders of lymphatic channels	circulatory system	241	39010	3	0.0132934	20.5645	2.51777	-0.0356233	0.965004	0.123703	0.773367	1	0.999995
chrX.15564667.C.T	rs2074192	T	Severity (T allele); Severity for males > 50 y.o (T allele); Protective (C allele); Protective (CT genotype)	CAV	T	ACE2	592.11	Acute cystitis	genitourinary	561	31713	3	0.0439202	69.6773	6.59572	-0.0191491	0.981033	0.0664977	0.773373	1	0.999995
chr12.106231175.T.A	rs12823094	A	Severity	CAV	A	-	333.1	Essential tremor	neurological	210	32953	3	0	0	1.3887	0.0375634	1.03828	0.130444	0.773374	1	0.999995
chrX.12885540.A.T	rs179008	T	Severity; Risk factor	CAV	T	TLR7	427.11	Paroxysmal supraventricular tachycardia	circulatory system	361	28720	3	0	0	0.181719	-0.0326455	0.967882	0.113367	0.773375	1	0.999995
chr11.88824823.A.G	rs10831496	G	Severity	CAV-FE	G	GRM5	960	Poisoning by antibiotics	injuries & poisonings	160	12641	1	NA	NA	0	0.0353369	1.03597	0.122714	0.773375	1	0.999995
chr16.78590128.A.G	rs72803978	A	Severity	CAV	G	WWOX	369	Infection of the eye	sense organs	853	33512	3	0.0978019	57.7065	4.72886	0.0413706	1.04224	0.143668	0.773377	1	0.999995
chr9.4329170.T.C	rs3895472	C	Severity	CAV	T	GLIS3	382	Otalgia	sense organs	295	35260	3	0	0	0.449514	-0.0366922	0.963973	0.127423	0.773381	1	0.999995
chr7.117611595.T.G	rs150212784	G	Severity	CAV	G	CFTR	550.4	Umbilical hernia	digestive	291	27560	2	0	0	0.00102753	0.292649	1.33997	1.01634	0.77339	1	0.999995
chr12.52726315.TC.T	rs5798227	T	Risk factor	CAV	TC	-	250.22	Type 2 diabetes with renal manifestations	endocrine/metabolic	1567	26933	3	0	0	1.79917	-0.0186584	0.981515	0.0648024	0.773402	1	0.999995
chr17.42362183.A.G	rs744166	G	Risk factor; Severity	CAV	G	STAT3	574	Cholelithiasis and cholecystitis	digestive	754	28143	2	0	0	0.955767	-0.0161019	0.984027	0.0559244	0.773405	1	0.999995
chr4.67964168.T.A	rs720009	A	Possible functional consequences	FCP + IP	A	TMPRSS11A	619.5	Noninflammatory disorders of vulva and perineum	genitourinary	126	34336	3	0.0514666	0	1.65406	-0.075313	0.927453	0.261575	0.773407	1	0.999995
chr5.32750877.T.C	rs1173773	C	Protective	CAV	T	NPR3	532	Dysphagia	digestive	298	6700	1	NA	NA	0	0.0255364	1.02587	0.0886946	0.773413	1	0.999995
chr1.35908500.C.T	rs2765013	C	Severity	CAV	T	AGO1	250.2	Type 2 diabetes	endocrine/metabolic	7944	26392	3	0.000476954	3.39938	2.07038	0.0065763	1.0066	0.0228414	0.773414	1	0.999995
chr4.67964168.T.A	rs720009	A	Possible functional consequences	FCP + IP	A	TMPRSS11A	722.9	Other and unspecified disc disorder	musculoskeletal	149	33107	3	0.000349808	0	1.18022	-0.0721008	0.930437	0.25043	0.773417	1	0.999995
chr1.12207235.C.T	rs3397	T	Severity	CAV-FE	T	TNFRSF1B	426.7	Abnormal electrocardiogram [ECG] [EKG]	circulatory system	201	5930	1	NA	NA	0	-0.0381973	0.962523	0.132672	0.773418	1	0.999995
chr14.72467521.C.T	rs12587980	T	Severity	CAV	T	RGS6	041.1	Staphylococcus infections	infectious diseases	134	35930	3	0.0320502	38.6486	3.25991	-0.0376903	0.963011	0.130916	0.773426	1	0.999995
chr11.126292948.C.T	rs8177374	T	Protective	CAV	T	TIRAP	516	Abnormal sputum	respiratory	158	38947	3	0	0	0.305268	-0.062965	0.938976	0.218708	0.773427	1	0.999995
chr21.33287378.C.T	rs8178521	T	Severity	CAV-FE	T	IL10RB	622.1	Polyp of corpus uteri	genitourinary	256	37313	3	6.13998e-07	0	1.62745	0.0341723	1.03476	0.118699	0.77343	1	0.999995
chr12.112919388.G.A	rs10774671	A	Severity (A allele); Protective (G allele)	CAV-FE	A	OAS1	550.5	Ventral hernia	digestive	183	8530	1	NA	NA	0	-0.0313875	0.9691	0.10903	0.77344	1	0.999995
chr3.148742201.A.C	rs5186	C	Severity	CAV	C	AGTR1	771.1	Swelling of limb	symptoms	1161	34827	3	0	0	1.44253	-0.0169497	0.983193	0.0588793	0.773445	1	0.999995
chr11.114726432.A.T	rs1712779	T	Severity	CAV-FE	T	-	401.22	Hypertensive chronic kidney disease	circulatory system	161	21973	3	0	0	0.837521	-0.0376273	0.963072	0.130712	0.773451	1	0.999995
chr13.102695866.A.G	rs599976	G	Severity	CAV-FE	G	METTL21C	288.1	Decreased white blood cell count	hematopoietic	527	34523	3	0.0334642	54.0927	4.3566	-0.0272784	0.97309	0.094762	0.773452	1	0.999995
chr1.206773552.T.C	rs1800896	C	Severity	FCP	C	IL10	337	Disorders of the autonomic nervous system	neurological	130	35063	3	0	0	1.26336	0.0381513	1.03889	0.132541	0.773465	1	0.999995
chr5.157106730.T.C	rs35960726	C	Severity	CAV	C	HAVCR2	260	Protein-calorie malnutrition	endocrine/metabolic	655	25258	3	0	0	0.00187986	0.212464	1.23672	0.73812	0.773465	1	0.999995
chr17.42362183.A.G	rs744166	G	Risk factor; Severity	CAV	G	STAT3	571	Chronic liver disease and cirrhosis	digestive	2192	24738	2	0	0	0.0173714	-0.00976852	0.990279	0.0339372	0.773468	1	0.999995
chr1.155197995.A.G	rs41264915	A	Severity	CAV-FE	G	THBS3	530.11	GERD	digestive	7152	28343	3	0.00315876	56.0454	4.55015	-0.00802952	0.992003	0.0278958	0.77347	1	0.999995
chr15.60810211.C.T	rs341419	T	Severity	CAV-FE	T	RORA	681.5	Cellulitis and abscess of leg, except foot	dermatologic	610	32992	3	0.00241485	3.61286	2.07497	-0.0206885	0.979524	0.0718764	0.773473	1	0.999995
chr11.320836.C.T	rs34481144	T	Severity	CAV	T	IFITM3	182	Malignant neoplasm of uterus	neoplasms	169	34091	3	0.146009	68.547	6.3587	-0.0391733	0.961584	0.136098	0.773475	1	0.999995
chr8.16932640.T.C	rs118072448	T	Severity	CAV	C	-	263	Other nutritional deficiency	endocrine/metabolic	204	24900	3	0	0	1.68001	0.0691006	1.07154	0.240093	0.773494	1	0.999995
chrX.15581269.T.C	rs138390800	C	May destabilize ACE2 protein structure	FCP + IP	C	ACE2	459	Other disorders of circulatory system	circulatory system	872	36310	3	0	0	0.00214995	-0.293923	0.745334	1.02126	0.773496	1	0.999995
chr8.124324323.T.C	rs72711165	C	Severity	CAV-FE	C	TMEM65	519.8	Other diseases of respiratory system, NEC	respiratory	181	38279	3	0	0	0.110513	0.119979	1.12747	0.416885	0.773501	1	0.999995
chr3.101705614.T.C	rs11919389	C	Risk factor	CAV	C	PDCL3P4	627.3	Postmenopausal atrophic vaginitis	genitourinary	630	31298	3	0.00521544	19.517	2.485	-0.0184947	0.981675	0.064263	0.773502	1	0.999995
chr5.32750877.T.C	rs1173773	C	Protective	CAV	T	NPR3	300.12	Agorophobia, social phobia, and panic disorder	mental disorders	132	5768	1	NA	NA	0	0.0376609	1.03838	0.130861	0.773504	1	0.999995
chr10.22439346.T.C	-	HLA-A*02:02	Protective	IP	C	HLA-A	276.13	Hyperpotassemia	endocrine/metabolic	1277	33898	3	0.0139454	5.371	2.11352	0.0285108	1.02892	0.0990717	0.773515	1	0.999995
chr11.88824823.A.G	rs10831496	G	Severity	CAV-FE	G	GRM5	798	Malaise and fatigue	symptoms	1136	10866	1	NA	NA	0	-0.0140354	0.986063	0.0487714	0.773516	1	0.999995
chr21.41508701.T.G	rs4283504	T	Possible functional consequences	FCP + IP	T	TMPRSS2	389.1	Sensorineural hearing loss	sense organs	1198	34057	3	7.36008e-07	0	1.74567	0.0219077	1.02215	0.0761286	0.773521	1	0.999995
chr14.74952741.A.G	rs2268616	G	Risk factor	CAV	G	PGF	592	Cystitis and urethritis	genitourinary	742	31395	3	0	0	0.374061	0.0329203	1.03347	0.114398	0.773522	1	0.999995
chr4.67963489.G.A	rs6552134	G	Possible functional consequences	FCP + IP	A	TMPRSS11A	809	Fracture of unspecified bones	injuries & poisonings	126	8342	1	NA	NA	0	0.0453312	1.04637	0.15753	0.773529	1	0.999995
chr11.2872637.A.G	rs10766439	A	Severity	CAV	A	-	214.1	Lipoma of skin and subcutaneous tissue	neoplasms	181	36298	3	0	0	1.56055	0.0354824	1.03612	0.123308	0.773534	1	0.999995
chr2.112913801.G.T	rs3811046	T	Risk factor	CAV	T	IL37	386.9	Dizziness and giddiness (Light-headedness and vertigo)	sense organs	697	8035	1	NA	NA	0	-0.0199042	0.980293	0.0691706	0.773534	1	0.999995
chr5.96909661.C.T	rs150892504	T	Severity	CAV	T	ERAP2	539	Bariatric surgery	digestive	665	38517	3	0	0	0.146433	0.148141	1.15968	0.514822	0.773536	1	0.999995
chr9.87726151.C.T	rs41312184	C;T	Possible functional consequences	FCP + IP	T	CTSL	700	Corns and callosities	dermatologic	422	35958	3	0	0	0.883494	-0.0934018	0.910827	0.324592	0.773537	1	0.999995
chr6.18015216.C.T	rs140247774	T	Severity	CAV	T	-	379.2	Disorders of vitreous body	sense organs	937	33365	3	0.0910458	63.9944	5.5547	0.0401698	1.04099	0.139602	0.773542	1	0.999995
chr11.88436431.C.T	rs72953026	T	Severity	CAV-FE	T	-	722.9	Other and unspecified disc disorder	musculoskeletal	148	32960	3	4.96124e-06	0	1.20894	0.0499751	1.05124	0.173681	0.773545	1	0.999995
chr19.31533051.C.A	rs8105499	C	Severity	CAV	A	LINC02841	378	Strabismus and other disorders of binocular eye movements	sense organs	172	32952	3	0	0	1.23974	0.0362758	1.03694	0.126076	0.773554	1	0.999995
chr1.27373964.C.T	rs141300199	T	Severity	CAV	T	FCN3	771	Musculoskeletal symptoms referable to limbs	symptoms	1302	34820	3	0	0	0.382123	0.167573	1.18243	0.582419	0.773562	1	0.999995
chr1.161544752.A.C	rs396991	C	Severity	CAV-FE	C	FCGR3A	402	NA	NA	787	35088	3	0.000596982	9.00288	2.19787	0.0156934	1.01582	0.0545478	0.773577	1	0.999995
chr20.23046984.T.C	rs1042580	C	Severity	CAV	C	THBD	561	Symptoms involving digestive system	digestive	1652	17123	2	0	0	0.124227	0.0116491	1.01172	0.0404911	0.773579	1	0.999995
chr5.131995059.C.T	rs56162149	T	Severity	CAV-FE	C	ACSL6	286	Coagulation defects	hematopoietic	161	8279	1	NA	NA	0	0.0380181	1.03875	0.13215	0.773584	1	0.999995
chr1.3081749.G.A	rs12745140	A	Severity	CAV	A	PRDM16	360	Disorders of the globe	sense organs	114	33481	3	0	0	0.243459	0.0838533	1.08747	0.291474	0.773586	1	0.999995
chr17.42362183.A.G	rs744166	G	Risk factor; Severity	CAV	A	STAT3	371	Inflammation of the eye	sense organs	215	8047	1	NA	NA	0	0.0309422	1.03143	0.107556	0.773589	1	0.999995
chr9.21131628.G.C	rs12236000	G	Severity	CAV	C	-	706.2	Sebaceous cyst	dermatologic	455	32917	3	0	0	0.1096	-0.0323402	0.968177	0.112416	0.773589	1	0.999995
chr16.78590128.A.G	rs72803978	A	Severity	CAV	G	WWOX	573.9	Abnormal serum enzyme levels	digestive	1233	32742	3	0	0	0.865779	-0.0345489	0.966041	0.120094	0.773591	1	0.999995
chr11.784340.C.G	rs7104929	G	Severity	CAV-FE	G	-	359	Muscular dystrophies and other myopathies	neurological	167	36143	3	0	0	0.86237	-0.0368055	0.963864	0.127942	0.773597	1	0.999995
chr12.6845711.C.T	rs5443	T	protective	CAV	C	CDCA3	585.33	Chronic Kidney Disease, Stage III	genitourinary	114	7233	1	NA	NA	0	-0.0472281	0.95387	0.16418	0.773607	1	0.999995
chr5.132485305.G.A	rs17622656	A	Risk factor	FCP + IP	A	IRF1	054	Herpes simplex	infectious diseases	1230	27868	3	1.03012e-06	1.15589	2.02339	-0.0147683	0.98534	0.0513404	0.773611	1	0.999995
chr21.41660268.A.T	rs2252109	A	Severity	CAV	A	-	1015	NA	NA	223	23315	2	0.16064	82.4905	5.71119	0.030004	1.03046	0.104306	0.773612	1	0.999995
chr1.244873270.T.C	rs12130553	C	Severity	CAV	C	-	440	Atherosclerosis	circulatory system	102	9745	1	NA	NA	0	0.0420089	1.0429	0.146042	0.773615	1	0.999995
chr3.146517122.G.A	rs343320	A	Severity	CAV-FE	A	PLSCR1	289.3	Personal history of diseases of blood and blood-forming organs	hematopoietic	548	34369	3	0.0234613	7.71923	2.1673	0.0431807	1.04413	0.150123	0.773626	1	0.999995
chr5.132485305.G.A	rs17622656	A	Risk factor	FCP + IP	A	IRF1	110.2	Dermatomycoses	infectious diseases	294	31250	3	0	0	0.186535	-0.0301512	0.970299	0.104828	0.773634	1	0.999995
chr2.216660263.A.C	rs2270360	A	Severity	CAV	C	IGFBP2	701.4	Keloid scar	dermatologic	178	32915	3	0	0	1.02561	-0.0474849	0.953625	0.165093	0.773634	1	0.999995
chr21.33287378.C.T	rs8178521	T	Severity	CAV-FE	T	IL10RB	766	Neuralgia, neuritis, and radiculitis NOS	symptoms	747	31403	3	0	0	0.559449	0.0213745	1.0216	0.0743138	0.773634	1	0.999995
chr6.31153649.G.A	rs143334143	A	Severity; Risk factor	CAV-FE	A	CCHCR1	300.9	Posttraumatic stress disorder	mental disorders	509	24370	3	0	0	0.927766	0.0336838	1.03426	0.117113	0.77364	1	0.999995
chr3.61768231.T.A	rs672699	A	Severity	CAV	T	PTPRG	316.1	Polyneuropathy due to drugs	mental disorders	100	31891	3	0.0763856	51.1689	4.09575	0.0441624	1.04515	0.153548	0.773643	1	0.999995
chr22.43928847.C.G	rs738409	G	Protective*Conflicting; Severity*Conflicting	CAV	G	PNPLA3	598	Abnormal findings on examination of urine	genitourinary	366	37694	3	0	0	1.21415	0.0249199	1.02523	0.0866447	0.773645	1	0.999995
chr2.136948486.A.G	rs7605851	G	Severity	CAV-FE	G	THSD7B	600	Hyperplasia of prostate	genitourinary	1992	35314	3	0	0	0.225026	0.0180587	1.01822	0.06279	0.77365	1	0.999995
chr15.60810211.C.T	rs341419	T	Severity	CAV-FE	T	RORA	704	Diseases of hair and hair follicles	dermatologic	1204	33759	3	0	0	0.590668	0.0148087	1.01492	0.0514923	0.77366	1	0.999995
chr11.26675470.T.G	rs10835056	G	Severity	CAV	T	SLC5A12	580.1	Glomerulonephritis	genitourinary	180	31765	3	0	0	0.0623944	-0.0323156	0.968201	0.112371	0.773668	1	0.999995
chr22.43928847.C.G	rs738409	G	Protective*Conflicting; Severity*Conflicting	CAV	G	PNPLA3	700	Corns and callosities	dermatologic	420	35410	3	0.0430885	57.6687	4.72464	-0.0255171	0.974806	0.0887328	0.773674	1	0.999995
chr9.132278286.T.C	rs11243705	C	Severity	CAV	C	SETX	771.1	Swelling of limb	symptoms	1146	34187	3	0.0155144	53.7088	4.32047	0.0184532	1.01862	0.0641696	0.773676	1	0.999995
chr2.112913801.G.T	rs3811046	T	Risk factor	CAV	T	IL37	362.4	Retinal vascular changes and abnomalities	sense organs	130	7789	1	NA	NA	0	-0.0441874	0.956775	0.153659	0.773677	1	0.999995
chr1.173115604.T.G	rs17300100	G	Severity	CAV	G	-	599.8	Other symptoms involving urinary system	genitourinary	258	28362	3	0	0	0.251157	0.0529579	1.05439	0.184158	0.773677	1	0.999995
chr2.36677870.C.A	rs6714112	C	Severity	CAV	A	-	783	Fever of unknown origin	symptoms	641	36829	3	0.0445529	66.9209	6.04611	0.0239961	1.02429	0.0834467	0.773682	1	0.999995
chr18.6461231.C.G	rs11659676	G	Severity	CAV-FE	G	RPL6P27	420.2	Pericarditis	circulatory system	113	27721	2	0	0	0.76669	-0.0390203	0.961731	0.135695	0.773684	1	0.999995
chr6.41534945.A.C	rs1886814	C	Severity	CAV-FE	C	FOXP4-AS1	172.22	Squamous cell carcinoma	neoplasms	149	27751	2	0.329035	68.7773	3.2028	0.0769107	1.07995	0.267465	0.773688	1	0.999995
chrX.15561454.T.C	rs142017934	C	Severity	CAV	C	ACE2	285	Other anemias	hematopoietic	5000	29303	3	0	0	0.508436	0.0475527	1.0487	0.165373	0.773692	1	0.999995
chr6.105878879.T.A	rs9386484	T	Severity	CAV	A	-	355.1	Chronic pain syndrome	neurological	529	29448	3	0	0	0.124929	0.0191771	1.01936	0.0666934	0.773697	1	0.999995
chr21.41473456.A.G	rs17854725	G	Severity	CAV	G	TMPRSS2	250.22	Type 2 diabetes with renal manifestations	endocrine/metabolic	1373	16112	2	0	0	0.559914	-0.0123874	0.987689	0.0430812	0.773702	1	0.999995
chr15.33615902.C.T	rs12593288	C	Severity	CAV	T	RYR3	359	Muscular dystrophies and other myopathies	neurological	164	36103	3	3.20355e-06	0	1.86848	-0.0493676	0.951831	0.171693	0.773703	1	0.999995
chrX.15564667.C.T	rs2074192	T	Severity (T allele); Severity for males > 50 y.o (T allele); Protective (C allele); Protective (CT genotype)	CAV	T	ACE2	695	Erythematous conditions	dermatologic	1449	32073	3	0.00456392	45.7112	3.684	0.0122242	1.0123	0.0425138	0.773703	1	0.999995
chr10.52771482.G.A	rs5030737	A	Potential functional effect on protein	FCP + IP	A	MBL2	218	Benign neoplasm of uterus	neoplasms	841	36544	3	0	0	0.906245	-0.0464415	0.95462	0.161522	0.773711	1	0.999995
chr10.52771482.G.A	rs5030737	A	Potential functional effect on protein	FCP + IP	A	MBL2	218.1	Uterine leiomyoma	neoplasms	841	36544	3	0	0	0.906245	-0.0464415	0.95462	0.161522	0.773711	1	0.999995
chr17.15965007.C.T	rs8081547	T	Risk factor	FCP + IP	T	ADORA2B	296.1	Bipolar	mental disorders	768	23099	3	3.42375e-07	23.0623	2.59951	-0.0199845	0.980214	0.0695054	0.773711	1	0.999995
chrX.15596127.G.T	rs146598386	T	Severity	CAV	T	ACE2	619	Noninflammatory female genital disorders	genitourinary	2057	34550	3	0	0	0.0156543	-0.0844024	0.919061	0.293551	0.773713	1	0.999995
chr4.69615987.C.T	rs7688383	T	Loss of smell and taste	CAV	T	UGT2A1	751	Genitourinary congenital anomalies	congenital anomalies	194	37859	3	0.0191332	33.0984	2.98947	0.0314615	1.03196	0.109423	0.773713	1	0.999995
chr19.50259161.A.G	rs1651553	G	Severity	CAV	A	MYH14	459.9	Circulatory disease NEC	circulatory system	542	35640	3	0	0	0.23193	-0.0197999	0.980395	0.0688671	0.773723	1	0.999995
chr6.160731787.C.T	rs4252128	T	Potential functional effect on protein	FCP + IP	T	PLG	280.2	Iron deficiency anemia secondary to blood loss (chronic)	hematopoietic	1122	29261	3	0	0	0.821637	0.0444431	1.04545	0.15458	0.773723	1	0.999995
chr13.22495675.AG.A	rs10714879	A	Severity	CAV	AG	-	381.11	Suppurative and unspecified otitis media	sense organs	145	26965	2	0.141952	73.6403	3.79367	0.0376638	1.03838	0.131006	0.773733	1	0.999995
chr1.46309111.A.G	rs41292543	G	Severity	CAV-FE	G	UQCRH	198.1	Secondary malignancy of lymph nodes	neoplasms	113	35246	3	0	0	1.43875	0.0742408	1.07707	0.258234	0.773734	1	0.999995
chrX.12889539.C.G	rs3853839	G	Severity; Risk factor	CAV-FE	G	TLR7	442.1	Aortic aneurysm	circulatory system	705	31274	3	0	0	0.78465	0.0246437	1.02495	0.0857198	0.773736	1	0.999995
chr17.42362183.A.G	rs744166	G	Risk factor; Severity	CAV	G	STAT3	724.8	Other symptoms referable to back	musculoskeletal	169	25300	2	0	0	0.025493	0.0325588	1.03309	0.113253	0.77374	1	0.999995
chr15.33615902.C.T	rs12593288	C	Severity	CAV	T	RYR3	603	Other disorders of testis	genitourinary	105	33577	3	0	0	1.22339	-0.059212	0.942507	0.205967	0.773742	1	0.999995
chr14.55263686.C.T	rs10140801	T	Severity	CAV-FE	T	FBXO34-AS1	395.1	Nonrheumatic mitral valve disorders	circulatory system	701	26194	2	0	0	0.408834	-0.0163933	0.98374	0.0570238	0.773743	1	0.999995
chr5.32750877.T.C	rs1173773	C	Protective	CAV	C	NPR3	296	Mood disorders	mental disorders	5045	18408	2	0	0	0.167853	0.00698366	1.00701	0.0242927	0.773745	1	0.999995
chr2.181488719.A.C	rs2034831	C	Severity	CAV	C	ITGA4	427.8	Sinoatrial node dysfunction (Bradycardia)	circulatory system	277	29377	3	0	0	0.935394	0.0552275	1.05678	0.192112	0.773749	1	0.999995
chr14.94566450.G.A	rs2093266	A	Risk factor for acute kidney injury	CAV	A	SERPINA4	276.13	Hyperpotassemia	endocrine/metabolic	1274	34152	3	0.0139398	55.207	4.46498	-0.0165605	0.983576	0.0576086	0.773755	1	0.999995
chr5.131995059.C.T	rs56162149	T	Severity	CAV-FE	T	ACSL6	090	Sexually transmitted infections (not HIV or hepatitis)	infectious diseases	628	28382	2	0	0	0.0804089	-0.0208912	0.979325	0.0726764	0.773764	1	0.999995
chr4.44416575.T.C	rs35540967	C	Severity	CAV	C	KCTD8	707	Chronic ulcer of skin	dermatologic	939	37598	3	0	0	1.19744	-0.0316294	0.968866	0.110033	0.773765	1	0.999995
chr4.143996657.T.C	rs6840234	C	Protective	FCP + IP	T	GYPB	442	Other aneurysm	circulatory system	708	25739	3	0	0	0.920527	-0.0170985	0.983047	0.0594853	0.773774	1	0.999995
chr8.38996464.C.A	rs7840270	C	Severity	CAV-FE	A	ADAM9	302	Sexual and gender identity disorders	mental disorders	273	23713	3	0	0	1.19328	0.0268766	1.02724	0.0935041	0.773777	1	0.999995
chr13.22495675.AG.A	rs10714879	A	Severity	CAV	A	-	726.1	Enthesopathy	musculoskeletal	389	6652	1	NA	NA	0	-0.0292267	0.971196	0.101681	0.77378	1	0.999995
chr2.181488719.A.C	rs2034831	C	Severity	CAV	C	ITGA4	577	Diseases of pancreas	digestive	439	38355	3	0	0	0.288528	0.0453825	1.04643	0.157892	0.773786	1	0.999995
chr22.43928847.C.G	rs738409	G	Protective*Conflicting; Severity*Conflicting	CAV	G	PNPLA3	598.9	NA	NA	366	37697	3	0	0	1.21428	0.024904	1.02522	0.0866451	0.773787	1	0.999995
chr3.61768231.T.A	rs672699	A	Severity	CAV	T	PTPRG	569.2	Gastrointestinal complications	digestive	348	35645	3	0	0	0.767302	0.0238071	1.02409	0.0828291	0.773787	1	0.999995
chr10.130802064.T.G	rs12253652	G	Severity	CAV	G	-	394.7	Disease of tricuspid valve	circulatory system	147	33973	3	0	0	0.865743	-0.0510886	0.950194	0.177751	0.773794	1	0.999995
chr17.42362183.A.G	rs744166	G	Risk factor; Severity	CAV	G	STAT3	743.9	Osteopenia or other disorder of bone and cartilage	musculoskeletal	154	26126	2	0.0220657	43.1258	1.75827	-0.0343765	0.966208	0.119606	0.773795	1	0.999995
chr4.67910402.G.A	rs4860265	G	Possible functional consequences	FCP + IP	G	TMPRSS11A	646	Other complications of pregnancy NEC	pregnancy complications	127	38062	3	0.0336073	33.0933	2.98924	0.0397087	1.04051	0.138161	0.773799	1	0.999995
chr21.41508701.T.G	rs4283504	T	Possible functional consequences	FCP + IP	T	TMPRSS2	512	Other symptoms of respiratory system	respiratory	9747	22422	3	0	0	0.32538	0.0094979	1.00954	0.0330468	0.7738	1	0.999995
chr5.124614711.G.T	rs4240376	G	Severity	CAV	T	-	250.4	Abnormal glucose	endocrine/metabolic	2670	26949	3	0	0	0.777086	0.0104392	1.01049	0.0363223	0.773802	1	0.999995
chr12.106231175.T.A	rs12823094	A	Severity	CAV	A	-	278.4	Abnormal weight gain	endocrine/metabolic	585	24137	3	0	0	1.56347	-0.0242353	0.976056	0.0843274	0.77381	1	0.999995
chr9.133251249.A.G	rs7849280	G	Protective	CAV	G	ABO	642	Hypertension complicating pregnancy, childbirth, and the puerperium	pregnancy complications	164	39022	3	0.0314639	13.6505	2.31617	-0.0445084	0.956468	0.154869	0.77381	1	0.999995
chr21.41494374.C.T	rs114363287	T	Risk factor	CAV	T	TMPRSS2	571.5	Other chronic nonalcoholic liver disease	digestive	1996	21153	2	0	0	0.0286643	-0.112957	0.893189	0.393044	0.773814	1	0.999995
chr2.181488719.A.C	rs2034831	C	Severity	CAV	C	ITGA4	526	Diseases of the jaws	digestive	132	36525	3	0	0	1.44606	0.0806389	1.08398	0.280594	0.773816	1	0.999995
chr1.161517662.T.C	rs72717040	C	Risk factor	FCP + IP	C	FCGR2A	350.1	Abnormal involuntary movements	neurological	264	7776	1	NA	NA	0	0.0977658	1.1027	0.340192	0.773818	1	0.999995
chr20.50152518.G.A	rs6020298	A	Severity	CAV	G	PEDS1-UBE2V1	442	Other aneurysm	circulatory system	151	7739	1	NA	NA	0	0.0418602	1.04275	0.14566	0.773819	1	0.999995
chr6.31572536.A.G	rs909253	G	Risk factor	CAV	G	TNF	747	Cardiac and circulatory congenital anomalies	congenital anomalies	156	13151	1	NA	NA	0	-0.0390951	0.961659	0.136039	0.77382	1	0.999995
chr7.107967457.C.T	rs2237698	T	Severity	CAV	T	LAMB1	564.9	Personal history of diseases of digestive system	digestive	293	28325	3	0.0134662	14.6845	2.34424	0.0368356	1.03752	0.128177	0.773822	1	0.999995
chr3.149000300.G.T	rs76488148	T	Severity	CAV	T	GYG1	764	Sciatica	symptoms	1907	31698	3	0	0	1.0746	-0.0168697	0.983272	0.0587028	0.773826	1	0.999995
chr9.21131628.G.C	rs12236000	G	Severity	CAV	C	-	558	Noninfectious gastroenteritis	digestive	744	28194	3	0.0130855	28.756	2.80725	-0.0257487	0.97458	0.0896001	0.773826	1	0.999995
chr6.12216733.A.G	rs10755709	A	Severity	CAV	G	-	278.1	Obesity	endocrine/metabolic	6981	24696	3	0	0	1.10701	0.00615448	1.00617	0.0214167	0.77383	1	0.999995
chr8.124324323.T.C	rs72711165	C	Severity	CAV-FE	C	TMEM65	496	Chronic airway obstruction	respiratory	2136	29646	3	0	0	0.080884	0.0327816	1.03332	0.114076	0.773832	1	0.999995
chr5.174562335.T.A	rs2220543	T	Severity	CAV	A	SUMO2P6	374	Other disorders of eyelids	sense organs	438	33333	3	0	0	1.0768	-0.0211176	0.979104	0.0734872	0.773833	1	0.999995
chr19.31533051.C.A	rs8105499	C	Severity	CAV	A	LINC02841	394.2	Mitral valve disease	circulatory system	358	34154	3	0	0	0.446936	0.0247573	1.02507	0.0861584	0.773847	1	0.999995
chr15.34253720.A.G	rs2705343	G	Severity	CAV-FE	G	SLC12A6	229	Benign neoplasm of unspecified sites	neoplasms	265	37979	3	0.0134217	19.3951	2.48124	0.0345291	1.03513	0.120166	0.773848	1	0.999995
chr6.30887474.G.A	rs4618569	AG genotype	Severity	CAV	A	DDR1	198.6	Secondary malignancy of bone	neoplasms	152	35232	3	0	0	0.224028	-0.038062	0.962653	0.132463	0.773851	1	0.999995
chr17.9267091.C.T	rs34761447	C	Severity	CAV	T	STX8	840	Sprains and strains	injuries & poisonings	411	36120	3	0	0	0.544755	-0.0468457	0.954235	0.163035	0.773855	1	0.999995
chr1.31151182.G.C	rs12083278	C	Severity	CAV	G	-	313	Pervasive developmental disorders	mental disorders	276	35617	3	0.00913178	0	1.98063	0.0267936	1.02716	0.0932488	0.773856	1	0.999995
chr2.45584979.T.C	-	HLA-A*02:02	Protective	IP	C	HLA-A	208	Benign neoplasm of colon	neoplasms	1022	26740	2	0	0	0.744968	0.0141474	1.01425	0.049237	0.773858	1	0.999995
chr9.33426577.A.G	rs10813976	G	Severity	CAV	G	-	317	Alcohol-related disorders	mental disorders	917	31835	3	0	0	1.6742	0.018845	1.01902	0.0655868	0.77386	1	0.999995
chr19.50379362.T.C	rs1405655	C	Severity	CAV-FE	T	NR1H2	706.2	Sebaceous cyst	dermatologic	118	7746	1	NA	NA	0	-0.0375243	0.963171	0.130598	0.773862	1	0.999995
chr17.9267091.C.T	rs34761447	C	Severity	CAV	T	STX8	585.31	Renal dialysis	genitourinary	755	31696	3	0	0	0.642156	0.0400207	1.04083	0.139289	0.773866	1	0.999995
chr1.12207235.C.T	rs3397	T	Severity	CAV-FE	T	TNFRSF1B	614.5	Inflammatory disease of cervix, vagina, and vulva	genitourinary	276	7325	1	NA	NA	0	0.0343353	1.03493	0.119503	0.773869	1	0.999995
chr12.112919388.G.A	rs10774671	A	Severity (A allele); Protective (G allele)	CAV-FE	G	OAS1	727.1	Synovitis and tenosynovitis	musculoskeletal	566	22326	2	0.0188383	64.6702	2.83047	0.0184196	1.01859	0.0641105	0.773875	1	0.999995
chrX.15564175.T.C	rs41303171	C	Severity; Risk factor	CAV	C	ACE2	420	Carditis	circulatory system	325	37745	3	0	0	0.0574773	0.146594	1.15788	0.51024	0.77388	1	0.999995
chr4.67963489.G.A	rs6552134	G	Possible functional consequences	FCP + IP	G	TMPRSS11A	270	Disorders of protein plasma/amino-acid transport and metabolism	endocrine/metabolic	280	27522	2	0.0351962	66.2314	2.96133	-0.0269693	0.973391	0.0938783	0.773899	1	0.999995
chr8.73355963.T.C	rs2010843	C	Severity	CAV	C	RDH10-AS1	304	Adjustment reaction	mental disorders	824	15072	2	0	0	0.227342	0.0176848	1.01784	0.0615601	0.773901	1	0.999995
chr12.57108399.C.T	rs324011	T	Risk factor; Severity	CAV	T	STAT6	411.2	Myocardial infarction	circulatory system	527	32867	3	0.0217658	55.9752	4.54289	-0.0208936	0.979323	0.072734	0.773913	1	0.999995
chr5.32750877.T.C	rs1173773	C	Protective	CAV	C	NPR3	313	Pervasive developmental disorders	mental disorders	260	28846	2	0	0	0.11732	-0.0268746	0.973483	0.0935555	0.773915	1	0.999995
chr2.162267541.C.T	rs1990760	T	Risk factor; Severity	CAV	T	IFIH1	427.6	Premature beats	circulatory system	233	19046	2	0	0	0.0849738	-0.0324883	0.968034	0.113099	0.773918	1	0.999995
chr11.88824823.A.G	rs10831496	G	Severity	CAV-FE	A	GRM5	363.3	Chorioretinal scars	sense organs	104	21771	2	0	0	0.775315	-0.0481541	0.952987	0.167637	0.773919	1	0.999995
chr6.41534945.A.C	rs1886814	C	Severity	CAV-FE	C	FOXP4-AS1	250	Diabetes mellitus	endocrine/metabolic	8300	26836	3	0.00509529	53.1872	4.27234	-0.00975193	0.990295	0.0339494	0.773922	1	0.999995
chr11.26675470.T.G	rs10835056	G	Severity	CAV	T	SLC5A12	411.4	Coronary atherosclerosis	circulatory system	4082	32809	3	0.00767791	75.2284	8.07377	-0.00776718	0.992263	0.027041	0.77393	1	0.999995
chr22.41925447.G.A	rs61756766	A	Severity	CAV	A	TNFRSF13C	571.51	Cirrhosis of liver without mention of alcohol	digestive	1267	32889	3	0	0	1.30292	0.0542631	1.05576	0.188916	0.773933	1	0.999995
chr4.44416575.T.C	rs35540967	C	Severity	CAV	C	KCTD8	246.7	Abnormal results of function study of thyroid	endocrine/metabolic	127	31094	3	2.73649e-06	4.65877	2.09773	-0.0806358	0.92253	0.280742	0.773941	1	0.999995
chr4.69615987.C.T	rs7688383	T	Loss of smell and taste	CAV	T	UGT2A1	401.3	Other hypertensive complications	circulatory system	480	21440	3	0	0	0.884979	-0.0207181	0.979495	0.0721329	0.773943	1	0.999995
chr15.60810211.C.T	rs341419	T	Severity	CAV-FE	T	RORA	280.1	Iron deficiency anemias, unspecified or not due to blood loss	hematopoietic	2213	28619	3	1.25517e-06	0.303421	2.00609	-0.011181	0.988881	0.0389286	0.773945	1	0.999995
chr2.60480453.A.G	rs1123573	A	Severity	CAV-FE	G	BCL11A	960.2	Allergy/adverse effect of penicillin	injuries & poisonings	199	37009	3	0	0	1.23096	-0.0306815	0.969784	0.106825	0.773949	1	0.999995
chr1.196673103.G.A	rs800292	A	Severity	CAV	A	CFH	371.3	Inflammation of eyelids	sense organs	378	25533	2	0	0	0.502103	0.0229266	1.02319	0.0798253	0.773951	1	0.999995
chr6.12216733.A.G	rs10755709	A	Severity	CAV	G	-	257	Testicular dysfunction	endocrine/metabolic	560	33626	3	9.0971e-05	25.3315	2.6785	-0.0189166	0.981261	0.0658635	0.773952	1	0.999995
chr17.34252769.A.G	rs1024611	G	Risk factor	CAV	G	CCL2	496.2	Chronic bronchitis	respiratory	810	29600	3	0.00494941	27.3571	2.75319	-0.0168158	0.983325	0.058551	0.77396	1	0.999995
chr2.162044379.C.T	rs3788979	T	Risk factor	CAV	T	DPP4	275.5	Disorders of calcium/phosphorus metabolism	endocrine/metabolic	303	36509	3	0	0	0.841693	-0.0375369	0.963159	0.130704	0.773967	1	0.999995
chr12.6845711.C.T	rs5443	T	protective	CAV	T	CDCA3	1015	NA	NA	220	29054	2	0	0	0.00141443	-0.0289694	0.971446	0.100879	0.773983	1	0.999995
chr11.320836.C.T	rs34481144	T	Severity	CAV	T	IFITM3	401	Hypertension	circulatory system	15128	20905	3	0.0020405	56.386	4.58568	0.00637897	1.0064	0.022214	0.77399	1	0.999995
chr6.31575324.G.A	rs361525	G	Severity	CAV-FE	A	TNF	715.1	Sacroiliitis NEC	musculoskeletal	336	36211	3	0	0	1.57622	0.050956	1.05228	0.177448	0.77399	1	0.999995
chr10.43519603.G.T	rs10793436	G	Severity	CAV	T	-	008.5	Bacterial enteritis	infectious diseases	465	26239	2	0	0	0.211203	0.0194515	1.01964	0.067739	0.773994	1	0.999995
chrX.15566297.A.G	rs4646179	G	Severity	CAV	G	ACE2	696.4	Psoriasis	dermatologic	662	31487	3	0.044052	0	1.86181	-0.0723733	0.930184	0.252037	0.773995	1	0.999995
chr14.80203237.T.C	rs225014	C	Severity	CAV	C	DIO2	656	Other perinatal conditions of fetus or newborn	pregnancy complications	213	37937	3	0	0	1.03921	0.0291499	1.02958	0.101513	0.773995	1	0.999995
chr11.34482745.G.A	rs61882275	G	Severity	CAV	A	ELF5	701	Other hypertrophic and atrophic conditions of skin	dermatologic	913	35764	3	0	0	0.662707	0.0146767	1.01478	0.0511123	0.774	1	0.999995
chr17.49863303.C.T	rs77534576	T	Severity	CAV	T	-	990	Effects radiation NOS	injuries & poisonings	143	38047	3	9.15218e-07	0	1.64591	0.0994575	1.10457	0.346371	0.774004	1	0.999995
chr7.128954129.T.C	rs10488631	TCTA haplotype	Severity in European-Americans	CAV	C	IRF5	250.1	Type 1 diabetes	endocrine/metabolic	127	5988	1	NA	NA	0	-0.122972	0.884289	0.42827	0.774008	1	0.999995
chr12.47879112.A.G	rs2228570	AG genotype	Severity	CAV	A	VDR	626	Disorders of menstruation and other abnormal bleeding from female genital tract	genitourinary	2184	27476	3	0.0153091	74.0644	7.71141	-0.0111202	0.988941	0.0387282	0.774009	1	0.999995
chr21.41465040.G.A	rs17001042	A	Possible functional consequences	FCP + IP	A	TMPRSS2	701.4	Keloid scar	dermatologic	188	35935	3	0	0	0.0705024	0.059264	1.06106	0.206401	0.774013	1	0.999995
chr17.35880776.C.T	rs2107538	T	Risk factor; Severity	FCP	T	CCL5	279.11	Deficiency of humoral immunity	endocrine/metabolic	105	27555	2	0	0	0.0380419	-0.0505106	0.950744	0.175917	0.774014	1	0.999995
chr4.67963885.A.G	rs17088850	G	Possible functional consequences	FCP + IP	G	TMPRSS11A	740.1	Osteoarthritis; localized	musculoskeletal	1202	7093	1	NA	NA	0	0.0175276	1.01768	0.0610485	0.774029	1	0.999995
chr3.61768231.T.A	rs672699	A	Severity	CAV	T	PTPRG	365.2	Primary angle-closure glaucoma	sense organs	149	33900	3	0	0	0.128271	-0.0370406	0.963637	0.129013	0.77403	1	0.999995
chr1.87162490.C.T	rs10873821	C	Severity	CAV	T	LINC01140	255.21	Glucocorticoid deficiency	endocrine/metabolic	174	26539	2	0	0	0.109293	-0.0354338	0.965187	0.12342	0.774037	1	0.999995
chrX.15581269.T.C	rs138390800	C	May destabilize ACE2 protein structure	FCP + IP	C	ACE2	614.52	Vaginitis and vulvovaginitis	genitourinary	760	36564	3	0	0	0.00259081	-0.172388	0.841653	0.60045	0.774038	1	0.999995
chr21.41464802.A.G	rs462574	A	Possible functional consequences	FCP + IP	A	TMPRSS2	427	Cardiac dysrhythmias	circulatory system	5032	29431	3	0	0	0.823794	0.00968958	1.00974	0.0337504	0.77404	1	0.999995
chr17.45714244.T.C	rs113661667	C	Risk factor	CAV-FE	C	LINC02210-CRHR1	793.2	NA	NA	137	38960	3	0	0	0.284327	0.0489952	1.05022	0.170661	0.774042	1	0.999995
chr8.124324323.T.C	rs72711165	C	Severity	CAV-FE	C	TMEM65	209	Neuroendocrine tumors	neoplasms	192	39104	3	0	0	0.701183	0.110222	1.11653	0.383933	0.774046	1	0.999995
chr10.52771466.C.T	rs1800451	T	Potential functional effect on protein	FCP + IP	T	MBL2	571.51	Cirrhosis of liver without mention of alcohol	digestive	1260	32696	3	0	0	0.72609	0.0211163	1.02134	0.073554	0.774046	1	0.999995
chr15.33615902.C.T	rs12593288	C	Severity	CAV	T	RYR3	394	Rheumatic disease of the heart valves	circulatory system	505	34488	3	3.32895e-06	0	1.2701	-0.0265783	0.973772	0.0925812	0.77405	1	0.999995
chr13.102695866.A.G	rs599976	G	Severity	CAV-FE	G	METTL21C	722.1	Displacement of intervertebral disc	musculoskeletal	804	33303	3	0.0130346	43.5652	3.54391	-0.0221564	0.978087	0.0771793	0.774054	1	0.999995
chr6.45737076.T.A	rs16873740	A	Severity	CAV	A	-	338.1	Acute pain	neurological	947	28699	3	0.00822449	32.897	2.98049	0.0182771	1.01845	0.0636674	0.774058	1	0.999995
chr4.5820150.T.C	rs3774881	T	Severity	CAV	C	CRMP1	290.1	Dementias	mental disorders	455	24327	2	0	0	0.805642	-0.0243451	0.975949	0.0848059	0.774059	1	0.999995
chr8.16932640.T.C	rs118072448	T	Severity	CAV	C	-	747.11	Cardiac shunt/ heart septal defect	congenital anomalies	145	38218	3	0	0	1.38778	0.0795149	1.08276	0.276994	0.774063	1	0.999995
chr1.87162490.C.T	rs10873821	C	Severity	CAV	T	LINC01140	979	Adverse drug events and drug allergies	injuries & poisonings	139	27942	2	0	0	0.269619	-0.0396149	0.96116	0.138002	0.774065	1	0.999995
chr21.33287378.C.T	rs8178521	T	Severity	CAV-FE	T	IL10RB	279.1	Immunity deficiency	endocrine/metabolic	232	35664	3	0	0	0.401535	0.0335382	1.03411	0.116833	0.774066	1	0.999995
chr17.34252769.A.G	rs1024611	G	Risk factor	CAV	G	CCL2	225	Benign neoplasm of brain and other parts of nervous system	neoplasms	172	38827	3	0	0	0.258483	0.0352178	1.03585	0.122691	0.774078	1	0.999995
chr6.32623820.T.C	rs9271609	T	Severity	CAV	C	HLA-DQA1	528.1	Stomatitis and mucositis	digestive	123	37313	3	0.115277	58.467	4.81545	-0.0427449	0.958156	0.148915	0.77408	1	0.999995
chr11.2872637.A.G	rs10766439	A	Severity	CAV	A	-	771	Musculoskeletal symptoms referable to limbs	symptoms	1270	33733	3	0	0	0.25529	-0.0136455	0.986447	0.0475437	0.774104	1	0.999995
chr15.60845514.G.A	rs17303202	A	Risk factor; Severity	CAV-FE	A	RORA	1004	NA	NA	155	38713	3	0	0	0.568336	0.0369636	1.03766	0.128791	0.774109	1	0.999995
chr10.52771482.G.A	rs5030737	A	Potential functional effect on protein	FCP + IP	A	MBL2	497	Bronchitis	respiratory	709	29652	3	0.0632574	46.6679	3.75008	-0.0398277	0.960955	0.138777	0.774119	1	0.999995
chr16.78590128.A.G	rs72803978	A	Severity	CAV	G	WWOX	567	Peritonitis and retroperitoneal infections	digestive	156	35688	3	0.903211	70.6859	6.82266	0.100029	1.1052	0.34855	0.774124	1	0.999995
chr4.153687301.A.G	rs1898830	G	Severity; Risk factor	CAV	G	TLR2	704.1	Alopecia	dermatologic	902	34395	3	0.00233837	0	1.91578	-0.0158339	0.984291	0.0551757	0.774134	1	0.999995
chr22.24011037.T.C	rs11090305	C	Severity	CAV	C	-	288.11	Neutropenia	hematopoietic	265	32429	3	0	0	0.0905748	0.0286744	1.02909	0.0999204	0.774134	1	0.999995
chr21.41465040.G.A	rs17001042	A	Possible functional consequences	FCP + IP	A	TMPRSS2	427.5	Arrhythmia (cardiac) NOS	circulatory system	146	29619	3	0	0	0.00358506	0.0815452	1.08496	0.28416	0.774136	1	0.999995
chr5.21768177.G.A	-	HLA-A*02:02	Protective	IP	A	HLA-A	800	Fracture of lower limb	injuries & poisonings	381	33935	3	0	0	1.15167	0.0240487	1.02434	0.0838037	0.774139	1	0.999995
chr3.157438240.A.G	rs1840680	AG genotype)	Protective	CAV	A	PTX3	367.1	Myopia	sense organs	383	34634	3	0	0	0.61068	0.0219803	1.02222	0.0765962	0.774141	1	0.999995
chr14.94566450.G.A	rs2093266	A	Risk factor for acute kidney injury	CAV	A	SERPINA4	292.1	Aphasia/speech disturbance	mental disorders	167	35003	3	0.00673371	0	1.88865	-0.044331	0.956637	0.154485	0.774143	1	0.999995
chr18.6461231.C.G	rs11659676	G	Severity	CAV-FE	G	RPL6P27	279.7	Other immunological findings	endocrine/metabolic	1107	26773	2	0	0	0.192247	0.012611	1.01269	0.0439481	0.774148	1	0.999995
chr4.143996657.T.C	rs6840234	C	Protective	FCP + IP	T	GYPB	153.2	Colon cancer	neoplasms	174	26702	3	0	0	1.6521	0.0323055	1.03283	0.112586	0.774158	1	0.999995
chr21.41465921.C.T	rs62217525	C	Possible functional consequences	FCP + IP	T	TMPRSS2	585.2	Renal failure NOS	genitourinary	159	31647	3	0	0	0.631071	-0.122289	0.884893	0.426188	0.774162	1	0.999995
chr8.16932640.T.C	rs118072448	T	Severity	CAV	C	-	420.2	Pericarditis	circulatory system	180	37236	3	0	0	0.508704	0.0731611	1.0759	0.254986	0.774172	1	0.999995
chr19.31533051.C.A	rs8105499	C	Severity	CAV	A	LINC02841	225.1	Benign neoplasm of brain, cranial nerves, meninges	neoplasms	164	38116	3	0.0119799	23.2818	2.60694	-0.0381487	0.96257	0.132959	0.774173	1	0.999995
chr5.123497022.T.C	rs62377777	T	Severity	CAV	C	-	189.21	Malignant neoplasm of bladder	neoplasms	120	38768	3	0.15003	65.4251	5.78454	-0.0457076	0.955321	0.159306	0.774175	1	0.999995
chr2.136948486.A.G	rs7605851	G	Severity	CAV-FE	G	THSD7B	242	Thyrotoxicosis with or without goiter	endocrine/metabolic	867	31143	3	0	0	1.39977	-0.0247368	0.975567	0.0862165	0.774178	1	0.999995
chr12.8608014.A.G	rs11613792	A	Severity	CAV	G	AICDA	216	Benign neoplasm of skin	neoplasms	943	32460	3	0.0188338	54.5148	4.39703	-0.0188539	0.981323	0.0657138	0.774181	1	0.999995
chr11.2872637.A.G	rs10766439	A	Severity	CAV	A	-	281	Other deficiency anemia	hematopoietic	352	28350	3	0.034778	56.5969	4.60797	-0.0260613	0.974275	0.090836	0.774185	1	0.999995
chr1.155066988.C.T	rs114301457	T	Severity	CAV	T	EFNA4	596	Other disorders of bladder	genitourinary	606	37841	3	0	0	0.00291591	0.2918	1.33884	1.01711	0.774195	1	0.999995
chr10.8988345.A.T	rs71481792	A	Severity	CAV	T	-	687.2	NA	NA	296	37434	3	0	0	0.112272	0.0285922	1.029	0.0996619	0.774195	1	0.999995
chr6.158608455.C.T	rs117665206	T	Severity	CAV	T	TMEM181	443	Peripheral vascular disease	circulatory system	2658	33398	3	0	0	0.626349	0.0638696	1.06595	0.222629	0.774198	1	0.999995
chr1.12207235.C.T	rs3397	T	Severity	CAV-FE	C	TNFRSF1B	382	Otalgia	sense organs	196	20909	2	0	0	0.0861973	-0.0308256	0.969645	0.107449	0.7742	1	0.999995
chr6.31575324.G.A	rs361525	G	Severity	CAV-FE	A	TNF	577.2	Chronic pancreatitis	digestive	115	38691	3	0	0	1.3543	-0.0983194	0.906359	0.342724	0.774207	1	0.999995
chr1.35908500.C.T	rs2765013	C	Severity	CAV	T	AGO1	772	Symptoms of the muscles	symptoms	212	35736	3	0	0	0.651195	0.0319498	1.03247	0.111373	0.774211	1	0.999995
chr9.87724615.A.G	rs3128509	A;G	Possible functional consequences	FCP + IP	A	CTSL	782.6	Pallor and flushing	symptoms	209	33954	3	0.0231504	31.0156	2.89921	0.031641	1.03215	0.1103	0.774216	1	0.999995
chr12.6845711.C.T	rs5443	T	protective	CAV	C	CDCA3	707.2	Chronic ulcer of leg or foot	dermatologic	241	9062	1	NA	NA	0	0.0315322	1.03203	0.109921	0.774217	1	0.999995
chr11.126292948.C.T	rs8177374	T	Protective	CAV	T	TIRAP	261	Vitamin deficiency	endocrine/metabolic	9432	25270	3	0	0	0.00137341	0.00902856	1.00907	0.0314739	0.77422	1	0.999995
chr5.86011821.T.G	rs4424029	G	Severity	CAV	G	-	729	Other disorders of soft tissues	musculoskeletal	1174	29163	3	0.00852527	54.6753	4.41261	-0.0134292	0.986661	0.0468161	0.774228	1	0.999995
chr12.106231175.T.A	rs12823094	A	Severity	CAV	A	-	737.3	Kyphoscoliosis and scoliosis	musculoskeletal	261	33863	3	4.90305e-07	22.6225	2.58473	-0.0362217	0.964426	0.126275	0.774229	1	0.999995
chr4.166008836.A.T	rs17047200	TT genotype	Severity (TT genotype)*Conflicting; Risk factor (AA genotype)*Conflicting	CAV	T	TLL1	599.9	Other abnormality of urination	genitourinary	549	28213	3	0	0	1.57163	0.0231049	1.02337	0.080549	0.774232	1	0.999995
chr4.67910402.G.A	rs4860265	G	Possible functional consequences	FCP + IP	G	TMPRSS11A	350.2	Abnormality of gait	neurological	2598	32685	3	0.000439194	8.35383	2.18231	0.00899208	1.00903	0.0313499	0.774243	1	0.999995
chr1.205208489.G.A	rs11240388	G	Severity	CAV-FE	G	DSTYK	695	Erythematous conditions	dermatologic	338	11007	1	NA	NA	0	-0.0229733	0.977289	0.0800943	0.774244	1	0.999995
chr5.1211624.A.G	rs76067074	G	Severity	CAV-FE	G	SLC6A19	053	Herpes zoster	infectious diseases	655	27432	3	0	0	0.669162	0.0422359	1.04314	0.147253	0.774246	1	0.999995
chrX.15566297.A.G	rs4646179	G	Severity	CAV	G	ACE2	722	Intervertebral disc disorders	musculoskeletal	1462	33326	3	0	0	0.0221076	-0.0383236	0.962401	0.133618	0.774254	1	0.999995
chr11.88824823.A.G	rs10831496	G	Severity	CAV-FE	A	GRM5	277.7	Dysmetabolic syndrome X	endocrine/metabolic	140	24015	2	0	0	0.000858835	0.0390031	1.03977	0.135991	0.774261	1	0.999995
chr16.78590128.A.G	rs72803978	A	Severity	CAV	G	WWOX	656	Other perinatal conditions of fetus or newborn	pregnancy complications	221	38800	3	0.148464	21.9689	2.56308	-0.0921656	0.911954	0.321368	0.774272	1	0.999995
chr12.132489230.GC.G	rs56106917	G	Severity	CAV	G	FBRSL1	442.11	Abdominal aortic aneurysm	circulatory system	412	33298	3	0	0	0.83981	0.022422	1.02268	0.0781833	0.774275	1	0.999995
chr1.155175305.G.A	rs7528026	A	Severity	CAV	A	TRIM46	241.2	Nontoxic multinodular goiter	endocrine/metabolic	823	31192	3	0	0	0.813401	-0.0623733	0.939532	0.21749	0.774276	1	0.999995
chr4.71762286.C.T	rs113574864	T	Severity	CAV	T	GC	280.1	Iron deficiency anemias, unspecified or not due to blood loss	hematopoietic	2245	29134	3	0.0182798	64.2007	5.5867	0.0148195	1.01493	0.0516763	0.774283	1	0.999995
chr1.205208489.G.A	rs11240388	G	Severity	CAV-FE	A	DSTYK	112	Candidiasis	infectious diseases	1040	19372	2	0	0	0.290041	0.0149508	1.01506	0.0521342	0.774284	1	0.999995
chr2.112913801.G.T	rs3811046	T	Risk factor	CAV	G	IL37	165.1	Cancer of bronchus; lung	neoplasms	207	29479	2	0.0698305	73.7001	3.80229	0.0320074	1.03253	0.111613	0.774288	1	0.999995
chr1.230710048.A.G	rs699	G	Severity	CAV	A	AGT	535.9	Gastritis and duodenitis, NOS	digestive	742	23166	2	0	0	0.0711435	-0.0173957	0.982755	0.0606638	0.7743	1	0.999995
chrX.15603134.G.A	rs7885856	G;A	Possible functional consequences	FCP + IP	A	ACE2	578	Gastrointestinal hemorrhage	digestive	1723	34289	3	0	0	1.09877	0.0279125	1.02831	0.0973407	0.774304	1	0.999995
chr17.8109899.C.T	rs151256885	T	Severity	CAV	T	ALOXE3	655	Known or suspected fetal abnormality affecting management of mother	pregnancy complications	103	38806	3	0	0	0.0251326	0.125309	1.1335	0.43701	0.77431	1	0.999995
chr1.12207235.C.T	rs3397	T	Severity	CAV-FE	T	TNFRSF1B	476	Allergic rhinitis	respiratory	975	5314	1	NA	NA	0	-0.0187413	0.981433	0.06536	0.774312	1	0.999995
chr1.12207235.C.T	rs3397	T	Severity	CAV-FE	T	TNFRSF1B	300.9	Posttraumatic stress disorder	mental disorders	108	4935	1	NA	NA	0	-0.0527833	0.948586	0.184083	0.774314	1	0.999995
chr22.22210343.A.T	rs5757427	T	Severity	CAV	A	IGLV10-54	250	Diabetes mellitus	endocrine/metabolic	6180	16830	3	0.0154616	82.7342	11.5836	0.00761034	1.00764	0.0265413	0.774315	1	0.999995
chr18.69541156.T.C	rs12958013	T	Severity	CAV	C	DOK6	272	Disorders of lipoid metabolism	endocrine/metabolic	13163	22282	3	0.0136674	77.3321	8.82306	0.00927054	1.00931	0.0323317	0.774317	1	0.999995
chr14.55263686.C.T	rs10140801	T	Severity	CAV-FE	T	FBXO34-AS1	565	Anal and rectal conditions	digestive	888	27037	2	0.00616371	54.4714	2.19642	-0.0144699	0.985634	0.0504664	0.774324	1	0.999995
chr4.188627868.CTCT.C	rs1734523522	C	Severity	CAV	C	LINC01060	289.8	Polycythemia, secondary	hematopoietic	168	33906	3	0	0	1.33379	0.0555185	1.05709	0.193632	0.774326	1	0.999995
chr21.41508701.T.G	rs4283504	T	Possible functional consequences	FCP + IP	T	TMPRSS2	724.1	Disorders of sacrum	musculoskeletal	395	32419	3	0	0	0.67595	-0.0380112	0.962702	0.132573	0.774327	1	0.999995
chr17.34252769.A.G	rs1024611	G	Risk factor	CAV	G	CCL2	733.4	Aseptic necrosis of bone	musculoskeletal	171	32102	3	0	0	1.11347	0.0363117	1.03698	0.126646	0.774329	1	0.999995
chr5.124614711.G.T	rs4240376	G	Severity	CAV	T	-	599.5	Frequency of urination and polyuria	genitourinary	2400	28945	3	0.00536183	53.0836	4.2629	-0.0108536	0.989205	0.0378549	0.77433	1	0.999995
chr11.88824823.A.G	rs10831496	G	Severity	CAV-FE	G	GRM5	244.4	Hypothyroidism NOS	endocrine/metabolic	1297	10077	1	NA	NA	0	0.0134233	1.01351	0.046822	0.774352	1	0.999995
chr9.131672331.T.G	rs12551879	G	Severity	CAV	G	RAPGEF1	350.1	Abnormal involuntary movements	neurological	873	33407	3	0.0152189	37.1444	3.1819	-0.0261273	0.974211	0.0911366	0.774355	1	0.999995
chr1.46309111.A.G	rs41292543	G	Severity	CAV-FE	G	UQCRH	800	Fracture of lower limb	injuries & poisonings	392	35258	3	0	0	0.995673	-0.0429416	0.957967	0.149792	0.77436	1	0.999995
chrX.15587729.C.T	rs4646140	T	Severity	CAV	T	ACE2	726	Peripheral enthesopathies and allied syndromes	musculoskeletal	2621	29376	3	7.14199e-07	37.4925	3.19962	0.0213953	1.02163	0.0746325	0.774361	1	0.999995
chr3.141689849.A.G	rs6440031	G	Severity	CAV	A	LINC02618	470	Septal Deviations/Turbinate Hypertrophy	respiratory	506	23631	3	0.0408673	29.9733	2.85605	-0.03753	0.963166	0.130915	0.774361	1	0.999995
chr21.41426103.C.A	rs17000900	A	Severity	CAV-FE	A	MX1	153	Colorectal cancer	neoplasms	910	34347	3	0	0	0.0702053	0.019489	1.01968	0.0679836	0.774364	1	0.999995
chr5.77379593.G.A	rs7715119	A	Severity	CAV-FE	A	PDE8B	333	Extrapyramidal disease and abnormal movement disorders	neurological	436	34733	3	0	0	1.11963	-0.0293557	0.971071	0.102402	0.774364	1	0.999995
chr6.41534945.A.C	rs1886814	C	Severity	CAV-FE	C	FOXP4-AS1	722.9	Other and unspecified disc disorder	musculoskeletal	149	33218	3	0	0	1.21678	-0.0569843	0.944609	0.19878	0.774365	1	0.999995
chr15.60902209.A.G	rs4774377	G	Risk factor	CAV-FE	G	RORA	504	Other alveolar and parietoalveolar pneumonopathy	respiratory	424	35905	3	0.00166497	0	1.96646	-0.0211946	0.979028	0.073936	0.774372	1	0.999995
chr9.78543197.A.G	rs7027911	A	Severity	CAV	G	-	374.6	Dermatochalasis	sense organs	103	21612	2	0.15122	65.9439	2.93633	0.0447805	1.0458	0.156215	0.774373	1	0.999995
chr9.81442264.TCAG.T	rs1826292621	T	Severity	CAV	T	-	694	Dyschromia and Vitiligo	dermatologic	864	32264	3	0	0	0.766637	-0.0223326	0.977915	0.0779073	0.774376	1	0.999995
chr17.8109899.C.T	rs151256885	T	Severity	CAV	T	ALOXE3	573.9	Abnormal serum enzyme levels	digestive	1221	32602	3	0.199644	68.8592	6.42244	-0.0419911	0.958878	0.146488	0.774378	1	0.999995
chr6.105878879.T.A	rs9386484	T	Severity	CAV	A	-	480	Pneumonia	respiratory	1162	28436	3	0.00286481	26.8065	2.73248	-0.0133494	0.986739	0.0465722	0.774388	1	0.999995
chr22.22210343.A.T	rs5757427	T	Severity	CAV	A	IGLV10-54	728.7	Fasciitis	musculoskeletal	631	18611	3	0	0	0.246762	0.0186546	1.01883	0.0650816	0.774392	1	0.999995
chr21.41473715.C.A	rs2298661	A	Protective	CAV-FE	A	TMPRSS2	428.1	Congestive heart failure (CHF) NOS	circulatory system	1102	33806	3	0.00805329	40.1249	3.34029	-0.0162949	0.983837	0.0568495	0.774395	1	0.999995
chr19.50259161.A.G	rs1651553	G	Severity	CAV	A	MYH14	241	Nontoxic nodular goiter	endocrine/metabolic	2114	30650	3	0	0	0.607221	0.0104356	1.01049	0.0364078	0.774395	1	0.999995
chrX.12885540.A.T	rs179008	T	Severity; Risk factor	CAV	T	TLR7	771.1	Swelling of limb	symptoms	1139	33769	3	0	0	0.0332987	0.0183954	1.01857	0.064181	0.774405	1	0.999995
chr4.5820150.T.C	rs3774881	T	Severity	CAV	C	CRMP1	333.1	Essential tremor	neurological	164	24320	2	0.0180591	30.9827	1.44891	-0.0401098	0.960684	0.139942	0.774406	1	0.999995
chr17.9267091.C.T	rs34761447	C	Severity	CAV	T	STX8	418.1	Precordial pain	circulatory system	359	29011	3	2.10297e-06	45.6542	3.68014	0.053529	1.05499	0.186764	0.774409	1	0.999995
chr15.60810211.C.T	rs341419	T	Severity	CAV-FE	T	RORA	798	Malaise and fatigue	symptoms	3988	29797	3	0	0	1.70925	0.00855563	1.00859	0.0298518	0.774416	1	0.999995
chr11.784340.C.G	rs7104929	G	Severity	CAV-FE	G	-	279.1	Immunity deficiency	endocrine/metabolic	228	36018	3	0	0	0.311984	0.0295785	1.03002	0.103204	0.774417	1	0.999995
chr8.16932640.T.C	rs118072448	T	Severity	CAV	C	-	781	Symptoms involving nervous and musculoskeletal systems	symptoms	356	37677	3	0	0	0.786873	0.0528919	1.05432	0.184555	0.774424	1	0.999995
chr10.52771482.G.A	rs5030737	A	Potential functional effect on protein	FCP + IP	A	MBL2	456	Chronic venous insufficiency [CVI]	circulatory system	1186	31991	3	5.68902e-06	32.3034	2.95436	0.0331589	1.03371	0.115703	0.774429	1	0.999995
chr4.69615987.C.T	rs7688383	T	Loss of smell and taste	CAV	T	UGT2A1	949	Allergies, other	injuries & poisonings	995	30347	3	0.00532162	38.0397	3.22787	0.0140884	1.01419	0.0491599	0.774431	1	0.999995
chr1.161509955.A.G	rs1801274	G	Severity	CAV	A	FCGR2A	195	Cancer, suspected or other	neoplasms	179	14192	1	NA	NA	0	0.0307389	1.03122	0.107261	0.774433	1	0.999995
chr5.86011821.T.G	rs4424029	G	Severity	CAV	G	-	198.6	Secondary malignancy of bone	neoplasms	152	34940	3	0	0	1.6044	0.0354462	1.03608	0.123687	0.774433	1	0.999995
chr6.31575324.G.A	rs361525	G	Severity	CAV-FE	A	TNF	585.34	Chronic Kidney Disease, Stage IV	genitourinary	1037	32111	3	0.00184976	0	1.8198	0.0307682	1.03125	0.107364	0.774434	1	0.999995
chr16.85959043.C.T	rs12444486	C	Severity in African-Americans	CAV	C	-	426.3	Bundle branch block	circulatory system	285	28355	3	6.34421e-06	0	1.87734	0.0251094	1.02543	0.0876181	0.774436	1	0.999995
chr1.230710048.A.G	rs699	G	Severity	CAV	G	AGT	695	Erythematous conditions	dermatologic	338	11022	1	NA	NA	0	-0.0229328	0.977328	0.0800239	0.774438	1	0.999995
chr4.71762286.C.T	rs113574864	T	Severity	CAV	T	GC	495.2	Asthma with exacerbation	respiratory	1432	29480	3	0.00611687	28.574	2.8001	-0.0184724	0.981697	0.0644602	0.774441	1	0.999995
chr1.31151182.G.C	rs12083278	C	Severity	CAV	G	-	726.4	Calcaneal spur; Exostosis NOS	musculoskeletal	103	17296	2	0	0	0.340376	0.0448794	1.0459	0.156616	0.774451	1	0.999995
chr4.153687301.A.G	rs1898830	G	Severity; Risk factor	CAV	G	TLR2	070.3	Viral hepatitis C	infectious diseases	2812	27807	3	0	0	1.5983	0.00979952	1.00985	0.0341979	0.774454	1	0.999995
chr6.45737076.T.A	rs16873740	A	Severity	CAV	A	-	415.1	Acute pulmonary heart disease	circulatory system	603	37798	3	0	0	1.14402	0.0221166	1.02236	0.0771898	0.774478	1	0.999995
chr5.21768177.G.A	-	HLA-A*02:02	Protective	IP	A	HLA-A	202	Cancer of other lymphoid, histiocytic tissue	neoplasms	244	36973	3	0	0	0.894384	0.0294171	1.02985	0.10267	0.774478	1	0.999995
chr6.147217556.A.G	rs116898161	G	Severity	CAV	G	STXBP5	550.5	Ventral hernia	digestive	630	36468	3	0.000384189	13.521	2.3127	-0.0677308	0.934512	0.23639	0.774479	1	0.999995
chr9.133251249.A.G	rs7849280	G	Protective	CAV	G	ABO	840	Sprains and strains	injuries & poisonings	416	36479	3	1.98044e-07	34.6043	3.05831	-0.0296979	0.970739	0.103652	0.774483	1	0.999995
chr14.80203237.T.C	rs225014	C	Severity	CAV	C	DIO2	701.4	Keloid scar	dermatologic	185	35015	3	0.0260574	45.952	3.70041	-0.0308538	0.969617	0.107687	0.774484	1	0.999995
chr1.155197995.A.G	rs41264915	A	Severity	CAV-FE	G	THBS3	743.1	Osteoporosis	musculoskeletal	2450	34701	3	0	0	0.892535	-0.0135702	0.986521	0.0473638	0.774487	1	0.999995
chr6.160731787.C.T	rs4252128	T	Potential functional effect on protein	FCP + IP	T	PLG	227.3	Benign neoplasm of pituitary gland and craniopharyngeal duct (pouch)	neoplasms	268	38258	3	0	0	0.818003	0.0845787	1.08826	0.295215	0.774496	1	0.999995
chr3.149000300.G.T	rs76488148	T	Severity	CAV	T	GYG1	360	Disorders of the globe	sense organs	116	33706	3	0	0	1.20336	0.06306	1.06509	0.220108	0.774499	1	0.999995
chr13.41746691.T.A	rs10507497	A	Severity	CAV-FE	A	VWA8	747.1	Cardiac congenital anomalies	congenital anomalies	322	38575	3	0.153401	81.9595	11.0862	-0.0285582	0.971846	0.0996821	0.7745	1	0.999995
chr22.49281538.G.A	rs62220604	G	Severity	CAV	A	-	738	Other acquired musculoskeletal deformity	musculoskeletal	276	34547	3	0.0314025	44.1945	3.58388	0.0325096	1.03304	0.113481	0.774514	1	0.999995
chr6.41534945.A.C	rs1886814	C	Severity	CAV-FE	C	FOXP4-AS1	599.2	Retention of urine	genitourinary	566	28832	3	0	0	1.35505	0.0300984	1.03056	0.105072	0.77453	1	0.999995
chr21.33252612.A.G	rs2236757	A	Severity	CAV-FE	A	IFNAR2	596.5	Functional disorders of bladder	genitourinary	483	36365	3	0	0	0.110113	-0.0209332	0.979284	0.0730802	0.77454	1	0.999995
chr5.32750877.T.C	rs1173773	C	Protective	CAV	C	NPR3	381.11	Suppurative and unspecified otitis media	sense organs	144	27233	2	0	0	0.0841277	0.035153	1.03578	0.122724	0.774541	1	0.999995
chr6.6924962.A.C	rs6933436	C	Severity	CAV	C	-	695	Erythematous conditions	dermatologic	1413	31286	3	0	0	0.828895	0.0122255	1.0123	0.0426809	0.774542	1	0.999995
chr8.40324459.C.A	rs11779911	C	Severity	CAV	A	SIRLNT	735.2	Acquired toe deformities	musculoskeletal	461	34145	3	0.013726	44.2748	3.58904	0.021822	1.02206	0.076188	0.774554	1	0.999995
chr5.1211624.A.G	rs76067074	G	Severity	CAV-FE	G	SLC6A19	714.1	Rheumatoid arthritis	musculoskeletal	781	35492	3	0.116437	60.3442	5.0434	0.0389916	1.03976	0.136136	0.774559	1	0.999995
chr1.3081749.G.A	rs12745140	A	Severity	CAV	A	PRDM16	149	Cancer of larynx, pharynx, nasal cavities	neoplasms	111	38423	3	0	0	0.311231	-0.082299	0.920997	0.287353	0.774569	1	0.999995
chr15.90866675.C.T	rs79742014	T	Protective	IP	T	FURIN	459	Other disorders of circulatory system	circulatory system	870	36137	3	0.146847	52.8864	4.24506	-0.0549928	0.946492	0.192013	0.77457	1	0.999995
chr1.173115604.T.G	rs17300100	G	Severity	CAV	G	-	618.1	Prolapse of vaginal walls	genitourinary	203	37997	3	0	0	0.242498	-0.0612805	0.940559	0.21397	0.774573	1	0.999995
chr3.146517122.G.A	rs343320	A	Severity	CAV-FE	A	PLSCR1	255	Disorders of adrenal glands	endocrine/metabolic	478	34935	3	0.0303806	5.95111	2.12655	0.040338	1.04116	0.140848	0.774576	1	0.999995
chr11.320772.A.G	rs12252	G	Severity; Risk factor	CAV	G	IFITM3	260	Protein-calorie malnutrition	endocrine/metabolic	627	24132	3	0	0	1.79473	0.024654	1.02496	0.086084	0.774576	1	0.999995
chr22.43928847.C.G	rs738409	G	Protective*Conflicting; Severity*Conflicting	CAV	G	PNPLA3	246.7	Abnormal results of function study of thyroid	endocrine/metabolic	128	30743	3	0	0	0.600109	0.0424967	1.04341	0.14839	0.774584	1	0.999995
chr5.77379593.G.A	rs7715119	A	Severity	CAV-FE	A	PDE8B	276.13	Hyperpotassemia	endocrine/metabolic	1274	33936	3	0	0	1.61132	-0.016897	0.983245	0.0590017	0.774586	1	0.999995
chr22.19963748.G.A	rs4680	A	Risk factor	FCP	A	COMT	705.3	Hidradenitis	dermatologic	154	21144	2	0	0	0.00232643	-0.0352913	0.965324	0.12324	0.774601	1	0.999995
chr1.156125675.T.C	rs581342	C	Severity	CAV	T	LMNA	585.4	Chronic kidney disease, Stage I or II	genitourinary	216	7099	1	NA	NA	0	-0.0301015	0.970347	0.105117	0.774601	1	0.999995
chr9.133257521.T.TC	rs8176719	TC	Severity; Risk factor	CAV-FE	TC	ABO	761	Cervicalgia	symptoms	2222	34954	3	0.00131677	31.1719	2.90579	-0.00983056	0.990218	0.0343303	0.774609	1	0.999995
chr15.60845514.G.A	rs17303202	A	Risk factor; Severity	CAV-FE	A	RORA	519	Other diseases of respiratory system, not elsewhere classified	respiratory	307	38216	3	0	0	0.436731	-0.0262988	0.974044	0.0918421	0.774612	1	0.999995
chr8.38963809.A.G	rs10808999	G	Severity	CAV	A	PLEKHA2	274.11	Gouty arthropathy	endocrine/metabolic	124	9178	1	NA	NA	0	-0.105229	0.900118	0.367497	0.774617	1	0.999995
chr15.90879313.T.C	rs8039305	C	Risk factor	CAV-FE	T	FURIN	564	Functional digestive disorders	digestive	203	6467	1	NA	NA	0	-0.0380578	0.962657	0.132912	0.774619	1	0.999995
chr2.216660263.A.C	rs2270360	A	Severity	CAV	C	IGFBP2	275.3	Disorders of magnesium metabolism	endocrine/metabolic	141	34174	3	2.7371e-06	0	1.79116	0.046045	1.04712	0.160807	0.77462	1	0.999995
chr4.24511798.A.G	rs73246461	G	Severity	CAV	G	-	596.5	Functional disorders of bladder	genitourinary	491	36751	3	0.06364	63.1144	5.42217	0.0257534	1.02609	0.0899424	0.774624	1	0.999995
chr1.206773552.T.C	rs1800896	C	Severity	FCP	C	IL10	599.8	Other symptoms involving urinary system	genitourinary	262	28952	3	0	0	0.100397	-0.0273436	0.973027	0.0954962	0.774624	1	0.999995
chr17.34252769.A.G	rs1024611	G	Risk factor	CAV	G	CCL2	575	Other biliary tract disease	digestive	357	37230	3	0.00111676	0	1.95158	0.0239069	1.02419	0.0834939	0.774625	1	0.999995
chr17.63488670.G.A	rs4343	G	Severity; Risk factor	CAV	A	ACE	496.2	Chronic bronchitis	respiratory	169	10963	1	NA	NA	0	-0.0333097	0.967239	0.116335	0.774628	1	0.999995
chr19.39248147.C.T	rs12979860	C	Severity (C allele)*Conflicting; Risk factor (T allele)*Conflicting	CAV	T	IFNL4	577	Diseases of pancreas	digestive	315	29282	2	0	0	0.944742	-0.0239092	0.976374	0.0835043	0.77463	1	0.999995
chr10.22439346.T.C	-	HLA-A*02:02	Protective	IP	C	HLA-A	418.1	Precordial pain	circulatory system	363	29048	3	0.0189721	31.065	2.90128	0.0528961	1.05432	0.184752	0.774642	1	0.999995
chr19.50379362.T.C	rs1405655	C	Severity	CAV-FE	C	NR1H2	475	Chronic sinusitis	respiratory	1464	20389	2	0	0	0.372939	-0.0114877	0.988578	0.0401239	0.774643	1	0.999995
chr21.41494374.C.T	rs114363287	T	Risk factor	CAV	T	TMPRSS2	296	Mood disorders	mental disorders	4968	15235	2	0	0	0.0764642	0.0665789	1.06885	0.232545	0.774644	1	0.999995
chr13.112889041.C.T	rs9577175	T	Severity	CAV	T	ATP11A	707.1	Decubitus ulcer	dermatologic	231	37526	3	0.15081	73.3687	7.50995	0.0363324	1.037	0.126901	0.774644	1	0.999995
chr9.87724615.A.G	rs3128509	A;G	Possible functional consequences	FCP + IP	A	CTSL	612	Breast conditions, congenital or relating to hormones	genitourinary	337	32701	3	0	0	0.272036	-0.025261	0.975055	0.0882353	0.774654	1	0.999995
chr10.76490426.T.C	rs114026383	C	Risk factor for European population	CAV	C	LRMDA	796	Elevated prostate specific antigen [PSA]	genitourinary	626	35407	3	0.373482	57.9169	4.75251	0.0737915	1.07658	0.257753	0.774658	1	0.999995
chr16.3500977.C.G	rs2301762	G	Severity	CAV	G	CLUAP1	830	Dislocation	injuries & poisonings	235	37849	3	0.697341	73.2106	7.46565	-0.0816973	0.921551	0.285369	0.774659	1	0.999995
chr6.12216733.A.G	rs10755709	A	Severity	CAV	G	-	290	Delirium dementia and amnestic and other cognitive disorders	mental disorders	653	33633	3	0.0289593	69.0783	6.46796	0.0184526	1.01862	0.0644555	0.774661	1	0.999995
chr6.18015216.C.T	rs140247774	T	Severity	CAV	T	-	275.6	Hypercalcemia	endocrine/metabolic	718	36976	3	0	0	1.41439	0.0451518	1.04619	0.157721	0.774667	1	0.999995
chr4.186082920.C.T	rs3775291	T	Risk factor; Severity	CAV-FE	T	TLR3	174.11	Malignant neoplasm of female breast	neoplasms	1067	35868	3	0.00645982	36.985	3.17385	0.0162223	1.01635	0.0566677	0.774671	1	0.999995
chr19.50379362.T.C	rs1405655	C	Severity	CAV-FE	C	NR1H2	525	Other diseases of the teeth and supporting structures	digestive	129	28112	2	0	0	0.0427865	-0.0374868	0.963207	0.130951	0.774675	1	0.999995
chr9.133251249.A.G	rs7849280	G	Protective	CAV	G	ABO	180.3	Cervical intraepithelial neoplasia [CIN] [Cervical dysplasia]	neoplasms	373	34948	3	0.0746828	66.0417	5.88957	0.0300571	1.03051	0.104999	0.774678	1	0.999995
chr15.60810211.C.T	rs341419	T	Severity	CAV-FE	T	RORA	610.4	Benign neoplasm of breast	genitourinary	221	32640	3	0.0172414	32.2139	2.95046	0.0330066	1.03356	0.115305	0.774684	1	0.999995
chr2.136948486.A.G	rs7605851	G	Severity	CAV-FE	G	THSD7B	366	Cataract	sense organs	2819	34327	3	0.014665	56.8541	4.63544	-0.0145679	0.985538	0.0508917	0.774685	1	0.999995
chr22.24011037.T.C	rs11090305	C	Severity	CAV	C	-	572	Ascites (non malignant)	digestive	317	30809	3	0.00660703	4.59482	2.09632	-0.0275837	0.972793	0.0963636	0.77469	1	0.999995
chr18.69541156.T.C	rs12958013	T	Severity	CAV	C	DOK6	261.2	Vitamin B-complex deficiencies	endocrine/metabolic	1683	24409	3	0.00113033	32.7392	2.9735	0.0186795	1.01886	0.0652584	0.774695	1	0.999995
chr10.52771466.C.T	rs1800451	T	Potential functional effect on protein	FCP + IP	T	MBL2	153.2	Colon cancer	neoplasms	226	34420	3	0	0	0.390321	0.0474597	1.0486	0.165813	0.774706	1	0.999995
chr4.24511798.A.G	rs73246461	G	Severity	CAV	G	-	285	Other anemias	hematopoietic	4902	28406	3	0	0	0.787067	0.00927275	1.00932	0.032397	0.774708	1	0.999995
chr6.18015216.C.T	rs140247774	T	Severity	CAV	T	-	455	Hemorrhoids	circulatory system	1399	31711	3	0	0	1.27208	0.0315992	1.0321	0.110403	0.774711	1	0.999995
chr1.90742957.A.C	rs2166172	C	Severity	CAV-FE	C	-	292.4	Altered mental status	mental disorders	305	34929	3	0.0129838	35.321	3.09219	0.0274712	1.02785	0.0959809	0.774714	1	0.999995
chr21.41473715.C.A	rs2298661	A	Protective	CAV-FE	A	TMPRSS2	443.1	Raynaud's syndrome	circulatory system	167	33036	3	0	0	0.947791	0.0401962	1.04102	0.140443	0.774718	1	0.999995
chr22.43928847.C.G	rs738409	G	Protective*Conflicting; Severity*Conflicting	CAV	G	PNPLA3	565	Anal and rectal conditions	digestive	1234	35275	3	0	0	0.687159	-0.0141416	0.985958	0.0494101	0.774719	1	0.999995
chr4.166008836.A.T	rs17047200	TT genotype	Severity (TT genotype)*Conflicting; Risk factor (AA genotype)*Conflicting	CAV	T	TLL1	368.9	Subjective visual disturbances	sense organs	254	34590	3	0.0264927	32.589	2.96687	0.0329984	1.03355	0.115296	0.774719	1	0.999995
chr3.101705614.T.C	rs11919389	C	Risk factor	CAV	C	PDCL3P4	800.1	Fracture of neck of femur	injuries & poisonings	130	35132	3	0	0	1.31552	0.0394256	1.04021	0.137754	0.774723	1	0.999995
chr11.2872637.A.G	rs10766439	A	Severity	CAV	A	-	536.8	Dyspepsia and other specified disorders of function of stomach	digestive	109	22525	2	0	0	0.0346799	0.0459268	1.047	0.160472	0.774726	1	0.999995
chrX.15561454.T.C	rs142017934	C	Severity	CAV	C	ACE2	790.6	Other abnormal blood chemistry	symptoms	3057	32770	3	0	0	0.493976	0.0631791	1.06522	0.220756	0.774729	1	0.999995
chr5.32750877.T.C	rs1173773	C	Protective	CAV	C	NPR3	772	Symptoms of the muscles	symptoms	152	27704	2	0	0	0.121281	-0.034586	0.966005	0.120849	0.774731	1	0.999995
chr4.25613313.G.A	-	HLA-A*02:02	Protective	IP	A	HLA-A	420.3	Endocarditis	circulatory system	131	37697	3	0	0	0.356031	0.047119	1.04825	0.164643	0.774734	1	0.999995
chr6.31572536.A.G	rs909253	G	Risk factor	CAV	G	TNF	250.42	Other abnormal glucose	endocrine/metabolic	717	10598	1	NA	NA	0	0.0193692	1.01956	0.0676816	0.774739	1	0.999995
chr12.47879112.A.G	rs2228570	AG genotype	Severity	CAV	A	VDR	411.2	Myocardial infarction	circulatory system	496	28817	3	2.69884e-07	0	1.97583	-0.0208076	0.979407	0.0727113	0.77475	1	0.999995
chr1.31151182.G.C	rs12083278	C	Severity	CAV	G	-	364	Corneal opacity and other disorders of cornea	sense organs	333	31532	3	0.00459638	7.42746	2.16047	-0.0255097	0.974813	0.0891438	0.774753	1	0.999995
chr3.157438240.A.G	rs1840680	AG genotype)	Protective	CAV	A	PTX3	429	Ill-defined descriptions and complications of heart disease	circulatory system	1005	34097	3	0.00869404	53.0665	4.26135	0.0138433	1.01394	0.0483761	0.774755	1	0.999995
chr2.113129630.T.C	rs419598	C	Risk factor	CAV	C	IL1RN	443.1	Raynaud's syndrome	circulatory system	169	33133	3	0.10943	58.8327	4.85823	0.0380599	1.03879	0.133002	0.774755	1	0.999995
chr13.33129529.C.G	rs34425674	G	Risk factor	CAV	G	STARD13	041	Bacterial infection NOS	infectious diseases	855	36034	3	0.0249117	0	1.71876	0.0692806	1.07174	0.242106	0.774757	1	0.999995
chrX.15564175.T.C	rs41303171	C	Severity; Risk factor	CAV	C	ACE2	514.2	Solitary pulmonary nodule	respiratory	1279	36302	3	0.162819	32.9788	2.98413	-0.0793998	0.923671	0.277475	0.774762	1	0.999995
chr10.130802064.T.G	rs12253652	G	Severity	CAV	G	-	365.1	Open-angle glaucoma	sense organs	283	33207	3	0	0	1.27368	0.0337474	1.03432	0.117938	0.774767	1	0.999995
chr10.130802064.T.G	rs12253652	G	Severity	CAV	G	-	316	Substance addiction and disorders	mental disorders	1445	31244	3	0	0	0.414556	0.0151214	1.01524	0.0528465	0.774773	1	0.999995
chrX.12889539.C.G	rs3853839	G	Severity; Risk factor	CAV-FE	G	TLR7	286	Coagulation defects	hematopoietic	590	33835	3	0	0	0.0817291	-0.0226501	0.977605	0.0791585	0.774774	1	0.999995
chr5.174562335.T.A	rs2220543	T	Severity	CAV	A	SUMO2P6	745	Pain in joint	musculoskeletal	8632	24264	3	0	0	0.438595	0.00569992	1.00572	0.0199209	0.77478	1	0.999995
chr14.55263686.C.T	rs10140801	T	Severity	CAV-FE	C	FBXO34-AS1	745	Pain in joint	musculoskeletal	2631	5176	1	NA	NA	0	0.0142067	1.01431	0.0496522	0.774782	1	0.999995
chr14.94566450.G.A	rs2093266	A	Risk factor for acute kidney injury	CAV	A	SERPINA4	427	Cardiac dysrhythmias	circulatory system	5045	29539	3	0.000734609	3.79554	2.07891	-0.00901679	0.991024	0.0315138	0.774785	1	0.999995
chr12.8608014.A.G	rs11613792	A	Severity	CAV	G	AICDA	702.2	Seborrheic keratosis	dermatologic	654	34523	3	0	0	0.327516	-0.022408	0.977841	0.0783167	0.774785	1	0.999995
chr12.47879112.A.G	rs2228570	AG genotype	Severity	CAV	A	VDR	733.4	Aseptic necrosis of bone	musculoskeletal	164	28022	3	0.00108163	0	1.61819	-0.0365719	0.964089	0.127824	0.774793	1	0.999995
chr4.71742666.T.G	rs2282679	G	Severity	CAV	G	GC	420.2	Pericarditis	circulatory system	181	37752	3	0.0387077	39.1781	3.28829	0.0401567	1.04097	0.140358	0.774801	1	0.999995
chr21.41473715.C.A	rs2298661	A	Protective	CAV-FE	A	TMPRSS2	608	Other disorders of male genital organs	genitourinary	174	33635	3	0.0539981	47.9525	3.84265	0.0393436	1.04013	0.137517	0.774802	1	0.999995
chr16.57636629.G.A	rs7499679	A	Severity	CAV	A	ADGRG1	649	Other conditions or status of the mother complicating pregnancy, childbirth, or the puerperium	pregnancy complications	279	37957	3	0.0253988	45.0668	3.64079	-0.0281307	0.972261	0.0983263	0.774805	1	0.999995
chr5.131995059.C.T	rs56162149	T	Severity	CAV-FE	T	ACSL6	427.5	Arrhythmia (cardiac) NOS	circulatory system	103	22313	2	0	0	0.124608	-0.047972	0.95316	0.167678	0.774805	1	0.999995
chr1.244873270.T.C	rs12130553	C	Severity	CAV	C	-	275	Disorders of mineral metabolism	endocrine/metabolic	273	10482	1	NA	NA	0	-0.0255833	0.974741	0.0894239	0.774809	1	0.999995
chrX.15587729.C.T	rs4646140	T	Severity	CAV	T	ACE2	801	Fracture of ankle and foot	injuries & poisonings	198	35201	3	0.00500726	0	1.04001	-0.0715798	0.930922	0.250205	0.774813	1	0.999995
chrX.15564667.C.T	rs2074192	T	Severity (T allele); Severity for males > 50 y.o (T allele); Protective (C allele); Protective (CT genotype)	CAV	T	ACE2	338.2	Chronic pain	neurological	5909	28547	3	0	0	0.624456	-0.00694324	0.993081	0.0242706	0.774819	1	0.999995
chr10.52771482.G.A	rs5030737	A	Potential functional effect on protein	FCP + IP	A	MBL2	289	Other diseases of blood and blood-forming organs	hematopoietic	810	34565	3	0.0760214	52.8072	4.23794	0.0413441	1.04221	0.144521	0.77482	1	0.999995
chr3.149000300.G.T	rs76488148	T	Severity	CAV	T	GYG1	513	Respiratory abnormalities	respiratory	198	38339	3	0	0	0.173803	0.0472375	1.04837	0.165122	0.77482	1	0.999995
chr22.22210343.A.T	rs5757427	T	Severity	CAV	A	IGLV10-54	379	Other disorders of eye	sense organs	799	21702	3	0	0	0.0709753	-0.0168878	0.983254	0.0590334	0.774823	1	0.999995
chr12.8608014.A.G	rs11613792	A	Severity	CAV	G	AICDA	172.22	Squamous cell carcinoma	neoplasms	146	26153	2	0	0	0.0706388	0.0488893	1.0501	0.170907	0.774833	1	0.999995
chr14.102356233.A.G	rs11160678	G	Severity	CAV	G	CINP	528.1	Stomatitis and mucositis	digestive	118	36736	3	0.11508	60.5794	5.07349	-0.0418776	0.958987	0.146396	0.774835	1	0.999995
chr5.174562335.T.A	rs2220543	T	Severity	CAV	A	SUMO2P6	599	Other symptoms/disorders or the urinary system	genitourinary	5099	28676	3	0.00483875	75.4173	8.1358	-0.00671909	0.993303	0.0234898	0.774845	1	0.999995
chr14.55263686.C.T	rs10140801	T	Severity	CAV-FE	T	FBXO34-AS1	198	Secondary malignant neoplasm	neoplasms	354	26566	2	0.000324604	2.49708	1.02561	-0.0226316	0.977623	0.0791225	0.774853	1	0.999995
chr4.71742666.T.G	rs2282679	G	Severity	CAV	G	GC	426.92	Cardiac defibrillator in situ	circulatory system	419	29651	3	7.79559e-07	7.43139	2.16056	0.0266307	1.02699	0.0931049	0.774855	1	0.999995
chr6.31575324.G.A	rs361525	G	Severity	CAV-FE	A	TNF	596.5	Functional disorders of bladder	genitourinary	500	37870	3	0.0468272	45.3706	3.66103	-0.0436473	0.957292	0.152604	0.774866	1	0.999995
chr4.71762286.C.T	rs113574864	T	Severity	CAV	T	GC	440	Atherosclerosis	circulatory system	602	33191	3	0	0	0.607955	0.0280871	1.02849	0.0982013	0.774866	1	0.999995
chr4.188627868.CTCT.C	rs1734523522	C	Severity	CAV	C	LINC01060	305.2	Eating disorder	mental disorders	101	23985	3	0	0	0.643127	0.0694692	1.07194	0.242894	0.774873	1	0.999995
chr12.8608014.A.G	rs11613792	A	Severity	CAV	G	AICDA	579.8	Nonspecific abnormal findings in stool contents	digestive	236	31839	3	0	0	0.418221	-0.0331738	0.96737	0.115995	0.774884	1	0.999995
chr2.195499753.A.C	rs73060484	C	Severity	CAV	C	-	446	Polyarteritis nodosa and allied conditions	circulatory system	205	33097	3	0	0	0.368325	0.0457819	1.04685	0.160081	0.774885	1	0.999995
chr1.156125675.T.C	rs581342	C	Severity	CAV	C	LMNA	727.6	Rupture of tendon, nontraumatic	musculoskeletal	111	22482	2	0	0	0.409564	-0.0585865	0.943097	0.204856	0.774887	1	0.999995
chr11.26675470.T.G	rs10835056	G	Severity	CAV	T	SLC5A12	519.9	Symptoms involving respiratory system and other chest symptoms	respiratory	124	37905	3	0.00788295	5.36323	2.11334	-0.0390818	0.961672	0.136655	0.774887	1	0.999995
chr6.158608455.C.T	rs117665206	T	Severity	CAV	T	TMEM181	277.7	Dysmetabolic syndrome X	endocrine/metabolic	227	36784	3	0	0	0.00796558	0.165592	1.18009	0.579031	0.774892	1	0.999995
chr15.60902209.A.G	rs4774377	G	Risk factor	CAV-FE	G	RORA	700	Corns and callosities	dermatologic	413	35078	3	8.07354e-07	30.9319	2.89569	-0.0224937	0.977757	0.0786558	0.774897	1	0.999995
chr22.19963748.G.A	rs4680	A	Risk factor	FCP	A	COMT	428	Congestive heart failure; nonhypertensive	circulatory system	2187	34152	3	0.00480702	56.9771	4.64869	0.00975309	1.0098	0.0341051	0.7749	1	0.999995
chr3.149000300.G.T	rs76488148	T	Severity	CAV	T	GYG1	260.6	Anorexia	endocrine/metabolic	355	24984	3	0	0	0.704565	0.0362739	1.03694	0.126848	0.774905	1	0.999995
chr2.45584979.T.C	-	HLA-A*02:02	Protective	IP	C	HLA-A	805	Fracture of vertebral column without mention of spinal cord injury	injuries & poisonings	114	26561	2	0.0305844	42.3309	1.73403	0.0412732	1.04214	0.144333	0.77491	1	0.999995
chr12.8058591.T.C	rs7842	C	Risk factor; Severity	CAV	C	C3AR1	586	Other disorders of the kidney and ureters	genitourinary	1676	32057	3	0.00605623	56.8961	4.63995	0.0112028	1.01127	0.0391777	0.774918	1	0.999995
chr3.61768231.T.A	rs672699	A	Severity	CAV	T	PTPRG	743.1	Osteoporosis	musculoskeletal	2440	34605	3	0.000230814	0	1.76387	-0.0103189	0.989734	0.0360867	0.774918	1	0.999995
chr13.112889041.C.T	rs9577175	T	Severity	CAV	T	ATP11A	418.1	Precordial pain	circulatory system	360	29171	3	0	0	0.678459	-0.0289226	0.971492	0.101146	0.774918	1	0.999995
chr22.24011037.T.C	rs11090305	C	Severity	CAV	C	-	751	Genitourinary congenital anomalies	congenital anomalies	189	36403	3	0.00123369	2.62714	2.05396	-0.0347102	0.965885	0.121391	0.774926	1	0.999995
chr16.89196249.G.A	rs117169628	A	Severity	CAV	A	SLC22A31	246.7	Abnormal results of function study of thyroid	endocrine/metabolic	129	31165	3	0	0	0.632526	-0.0644288	0.937603	0.225332	0.774933	1	0.999995
chr8.37849759.C.T	rs138763430	T	Severity	CAV	T	BRF2	610.1	Cystic mastopathy	genitourinary	327	33440	3	0	0	0.000220276	-0.291264	0.747318	1.01869	0.774939	1	0.999995
chr17.45714244.T.C	rs113661667	C	Risk factor	CAV-FE	C	LINC02210-CRHR1	362.9	Retinal edema	sense organs	340	33592	3	6.56343e-06	0	1.71189	-0.0366837	0.963981	0.128304	0.774946	1	0.999995
chr14.55263686.C.T	rs10140801	T	Severity	CAV-FE	T	FBXO34-AS1	599	Other symptoms/disorders or the urinary system	genitourinary	3825	21964	2	0	0	0.251878	-0.007611	0.992418	0.0266204	0.774948	1	0.999995
chr4.68840276.G.A	rs115162070	G	Severity	CAV	A	-	272.11	Hypercholesterolemia	endocrine/metabolic	4784	22864	3	0	0	1.03125	0.016963	1.01711	0.059332	0.774955	1	0.999995
chr1.87162490.C.T	rs10873821	C	Severity	CAV	C	LINC01140	706.1	Acne	dermatologic	227	7686	1	NA	NA	0	-0.0286061	0.971799	0.100056	0.774955	1	0.999995
chr8.38963809.A.G	rs10808999	G	Severity	CAV	A	PLEKHA2	613	Other nonmalignant breast conditions	genitourinary	183	9089	1	NA	NA	0	-0.0892685	0.9146	0.312241	0.774958	1	0.999995
chr21.41660268.A.T	rs2252109	A	Severity	CAV	T	-	250.2	Type 2 diabetes	endocrine/metabolic	1071	9624	1	NA	NA	0	0.0136133	1.01371	0.0476165	0.774959	1	0.999995
chr10.51197961.C.A	rs7897633	A	Severity in European-Americans	CAV	C	PRKG1	595	Hydronephrosis	genitourinary	207	37164	3	0	0	1.15943	0.0313051	1.0318	0.1095	0.774962	1	0.999995
chr7.54580201.A.C	rs622568	C	Severity; Risk factor	CAV-FE	C	-	250.7	Diabetic retinopathy	endocrine/metabolic	633	33526	3	0.0530771	68.1908	6.28749	-0.0185309	0.98164	0.0648189	0.774964	1	0.999995
chr12.8058591.T.C	rs7842	C	Risk factor; Severity	CAV	C	C3AR1	514.1	Abnormal results of function study of pulmonary system	respiratory	102	36247	3	0	0	0.159634	0.0429483	1.04388	0.150237	0.774977	1	0.999995
chr12.6845711.C.T	rs5443	T	protective	CAV	T	CDCA3	279.11	Deficiency of humoral immunity	endocrine/metabolic	105	27660	2	0	0	0.521757	0.0422406	1.04315	0.147765	0.774983	1	0.999995
chr1.155066988.C.T	rs114301457	T	Severity	CAV	T	EFNA4	530.13	Barrett's esophagus	digestive	289	28403	3	0	0	0.0010644	0.292573	1.33987	1.02352	0.774994	1	0.999995
chr2.195499753.A.C	rs73060484	C	Severity	CAV	C	-	427.1	Paroxysmal tachycardia, unspecified	circulatory system	697	29392	3	0	0	0.719768	-0.0271808	0.973185	0.0950891	0.774997	1	0.999995
chr2.216660263.A.C	rs2270360	A	Severity	CAV	C	IGFBP2	282	Hereditary hemolytic anemias	hematopoietic	297	26651	3	0	0	0.841564	-0.0388501	0.961895	0.135914	0.774998	1	0.999995
chr21.41473456.A.G	rs17854725	G	Severity	CAV	G	TMPRSS2	475.9	Postnasal drip	respiratory	516	16636	2	0	0	0.104909	-0.0188943	0.981283	0.0661025	0.775006	1	0.999995
chr15.60810211.C.T	rs341419	T	Severity	CAV-FE	T	RORA	704.1	Alopecia	dermatologic	887	33759	3	0	0	0.00622563	0.0171454	1.01729	0.0599841	0.775007	1	0.999995
chr6.32623820.T.C	rs9271609	T	Severity	CAV	C	HLA-DQA1	112.3	Candidiasis of skin and nails	infectious diseases	208	31393	3	0	0	0.388021	0.0319467	1.03246	0.111768	0.775009	1	0.999995
chr6.147217556.A.G	rs116898161	G	Severity	CAV	G	STXBP5	172.11	Melanomas of skin	neoplasms	121	27848	2	0	0	0.00031189	-0.119885	0.887022	0.41943	0.775009	1	0.999995
chr2.113129630.T.C	rs419598	C	Risk factor	CAV	C	IL1RN	496.2	Chronic bronchitis	respiratory	807	29428	3	0.00517107	11.9275	2.27086	0.0194364	1.01963	0.0680023	0.775017	1	0.999995
chr19.52830722.G.A	rs10411226	G	Severity	CAV	G	ZNF28	378	Strabismus and other disorders of binocular eye movements	sense organs	152	27999	3	0.0114567	9.6541	2.21371	0.0353332	1.03596	0.123622	0.775018	1	0.999995
chr1.12192898.T.G	rs1061622	T	Severity	CAV-FE	G	TNFRSF1B	255	Disorders of adrenal glands	endocrine/metabolic	477	35099	3	0	0	0.606947	-0.0236184	0.976658	0.0826355	0.77502	1	0.999995
chr1.230710048.A.G	rs699	G	Severity	CAV	A	AGT	483	Acute bronchitis and bronchiolitis	respiratory	287	22173	2	0	0	0.011598	-0.028454	0.971947	0.0995546	0.775021	1	0.999995
chr5.180810828.C.T	rs113791144	T	Severity	CAV	T	-	747.1	Cardiac congenital anomalies	congenital anomalies	322	38701	3	0	0	0.301732	-0.0430976	0.957818	0.150792	0.775025	1	0.999995
chr6.12216733.A.G	rs10755709	A	Severity	CAV	G	-	475	Chronic sinusitis	respiratory	1875	25535	3	2.58596e-07	4.15354	2.08667	0.0104232	1.01048	0.0364696	0.775028	1	0.999995
chr9.133257521.T.TC	rs8176719	TC	Severity; Risk factor	CAV-FE	TC	ABO	280.2	Iron deficiency anemia secondary to blood loss (chronic)	hematopoietic	1117	29228	3	0.00472675	42.747	3.49327	0.0136863	1.01378	0.0478903	0.775043	1	0.999995
chr12.8608014.A.G	rs11613792	A	Severity	CAV	G	AICDA	070.3	Viral hepatitis C	infectious diseases	2665	26004	3	0	0	1.10238	0.0106182	1.01067	0.0371547	0.775044	1	0.999995
chr11.320772.A.G	rs12252	G	Severity; Risk factor	CAV	G	IFITM3	352	Disorders of other cranial nerves	neurological	286	33898	3	0	0	0.721168	0.0347537	1.03536	0.12161	0.775046	1	0.999995
chr1.230710048.A.G	rs699	G	Severity	CAV	A	AGT	696.4	Psoriasis	dermatologic	353	20716	2	0.0349298	48.4128	1.93846	-0.0244461	0.97585	0.0855431	0.77505	1	0.999995
chr10.98166813.G.T	rs10786398	T	Severity	CAV	T	R3HCC1L	365.2	Primary angle-closure glaucoma	sense organs	148	33761	3	0	0	1.24431	0.0420715	1.04297	0.147219	0.77505	1	0.999995
chr13.22495675.AG.A	rs10714879	A	Severity	CAV	AG	-	386	Vertiginous syndromes and other disorders of vestibular system	sense organs	386	24647	2	0	0	0.0258467	0.0237716	1.02406	0.083183	0.775051	1	0.999995
chr2.216660263.A.C	rs2270360	A	Severity	CAV	C	IGFBP2	396	Abnormal heart sounds	circulatory system	916	31913	3	0.0191153	55.5172	4.49612	0.0183747	1.01854	0.0642984	0.775053	1	0.999995
chr5.131995059.C.T	rs56162149	T	Severity	CAV-FE	C	ACSL6	180.3	Cervical intraepithelial neoplasia [CIN] [Cervical dysplasia]	neoplasms	110	7816	1	NA	NA	0	0.0475669	1.04872	0.166451	0.775054	1	0.999995
chr22.49281538.G.A	rs62220604	G	Severity	CAV	A	-	772.2	Spasm of muscle	symptoms	598	34977	3	0	0	1.13098	-0.0240176	0.976268	0.0840478	0.775061	1	0.999995
chr14.76832814.C.CT	rs34279101	CT	Severity	CAV	CT	LRRC74A	1015	NA	NA	286	37954	3	0	0	0.721613	-0.033112	0.96743	0.115873	0.775061	1	0.999995
chr6.18015216.C.T	rs140247774	T	Severity	CAV	T	-	782.6	Pallor and flushing	symptoms	208	34389	3	0.0530173	16.8686	2.40583	0.0819953	1.08545	0.286937	0.775062	1	0.999995
chr1.90742957.A.C	rs2166172	C	Severity	CAV-FE	C	-	362.29	Macular degeneration (senile) of retina NOS	sense organs	230	33487	3	0	0	0.574665	-0.0308138	0.969656	0.107831	0.775062	1	0.999995
chr21.41426103.C.A	rs17000900	A	Severity	CAV-FE	A	MX1	209	Neuroendocrine tumors	neoplasms	192	38834	3	0	0	0.165409	-0.045538	0.955483	0.159359	0.775064	1	0.999995
chr8.124324323.T.C	rs72711165	C	Severity	CAV-FE	C	TMEM65	579.8	Nonspecific abnormal findings in stool contents	digestive	247	34269	3	0	0	0.375565	0.088272	1.09229	0.308915	0.775071	1	0.999995
chr18.69541156.T.C	rs12958013	T	Severity	CAV	C	DOK6	279.1	Immunity deficiency	endocrine/metabolic	224	35249	3	1.40667e-06	0	1.97238	0.0476485	1.0488	0.166764	0.775089	1	0.999995
chr21.41465921.C.T	rs62217525	C	Possible functional consequences	FCP + IP	T	TMPRSS2	155.1	Malignant neoplasm of liver, primary	neoplasms	305	36290	3	0.382598	54.9484	4.43935	-0.0762978	0.92654	0.267037	0.775093	1	0.999995
chr11.611919.C.G	rs702966	C	Severity in African-Americans	CAV	C	PHRF1	930	Allergic reaction to food	injuries & poisonings	145	7557	1	NA	NA	0	-0.0343621	0.966222	0.120265	0.775093	1	0.999995
chr2.195994321.C.T	rs191631470	T	Severity	CAV	T	DNAH7	604	Disorders of penis	genitourinary	244	33876	3	0	0	2.8939e-05	-0.292119	0.74668	1.02246	0.775106	1	0.999995
chr5.32750877.T.C	rs1173773	C	Protective	CAV	C	NPR3	464	Acute sinusitis	respiratory	397	21689	2	0	0	0.0817167	-0.0215032	0.978726	0.0752658	0.775111	1	0.999995
chr17.63488670.G.A	rs4343	G	Severity; Risk factor	CAV	G	ACE	426.3	Bundle branch block	circulatory system	169	19126	2	0	0	0.526265	0.0344108	1.03501	0.120446	0.775113	1	0.999995
chr7.117642566.G.A	rs77010898	A	Severity	CAV	A	CFTR	292.2	Mild cognitive impairment	mental disorders	173	26652	2	0	0	0.000129625	0.299918	1.34975	1.04983	0.775121	1	0.999995
chr21.41473715.C.A	rs2298661	A	Protective	CAV-FE	A	TMPRSS2	735.2	Acquired toe deformities	musculoskeletal	471	35682	3	1.65592e-06	0	1.92543	-0.0239356	0.976349	0.083784	0.775122	1	0.999995
chr18.69541156.T.C	rs12958013	T	Severity	CAV	C	DOK6	292	Neurological disorders	mental disorders	1702	34023	3	0.0232194	57.0859	4.66047	0.0193058	1.01949	0.067578	0.775122	1	0.999995
chr16.57636629.G.A	rs7499679	A	Severity	CAV	A	ADGRG1	112.3	Candidiasis of skin and nails	infectious diseases	207	30903	3	2.97011e-08	35.4914	3.10036	-0.031925	0.968579	0.111752	0.775125	1	0.999995
chr4.24511798.A.G	rs73246461	G	Severity	CAV	G	-	706.8	Other specified diseases of sebaceous glands	dermatologic	1273	32148	3	0	0	0.638293	-0.0169988	0.983145	0.0595043	0.775129	1	0.999995
chr17.9267091.C.T	rs34761447	C	Severity	CAV	T	STX8	618.2	Uterine/Uterovaginal prolapse	genitourinary	195	38266	3	0	0	0.853339	0.0681367	1.07051	0.238521	0.775136	1	0.999995
chr16.57636629.G.A	rs7499679	A	Severity	CAV	A	ADGRG1	443	Peripheral vascular disease	circulatory system	2639	32859	3	7.98288e-07	15.427	2.36482	0.00957684	1.00962	0.0335252	0.775138	1	0.999995
chr14.35401887.C.T	rs696	CC genotype	Severity	CAV	T	NFKBIA	359	Muscular dystrophies and other myopathies	neurological	110	27714	2	0.0694774	63.7178	2.75618	-0.040166	0.96063	0.140608	0.775139	1	0.999995
chr15.34253720.A.G	rs2705343	G	Severity	CAV-FE	G	SLC12A6	281.11	Pernicious anemia	hematopoietic	137	28640	3	0	0	1.04868	-0.0490695	0.952115	0.171777	0.77514	1	0.999995
chr10.36988942.A.G	rs2091431	G	Severity	CAV	A	-	618.1	Prolapse of vaginal walls	genitourinary	203	38193	3	0	0	0.259493	0.03152	1.03202	0.110347	0.775152	1	0.999995
chr17.31410594.G.A	rs178840	G	Severity	CAV	G	RAB11FIP4	789	Nausea and vomiting	symptoms	1105	20242	2	0	0	0.356158	0.0132259	1.01331	0.0463033	0.775157	1	0.999995
chr1.196673103.G.A	rs800292	A	Severity	CAV	A	CFH	173	Neoplasm of uncertain behavior of skin	neoplasms	392	27813	2	0	0	0.646486	0.0237875	1.02407	0.0832814	0.775163	1	0.999995
chrX.15564175.T.C	rs41303171	C	Severity; Risk factor	CAV	C	ACE2	717	Polymyalgia Rheumatica	musculoskeletal	122	39192	3	0	0	0.00070735	0.204854	1.22735	0.717226	0.77517	1	0.999995
chr10.43519603.G.T	rs10793436	G	Severity	CAV	T	-	464	Acute sinusitis	respiratory	375	20112	2	0.0277725	69.9668	3.32965	0.0216571	1.02189	0.0758255	0.775171	1	0.999995
chr16.16924042.C.A	rs1453512	A	Severity	CAV	C	-	785	Abdominal pain	symptoms	6184	26406	3	0	0	0.115397	0.00699186	1.00702	0.0244802	0.775175	1	0.999995
chr5.124614711.G.T	rs4240376	G	Severity	CAV	T	-	705	Disorders of sweat glands	dermatologic	253	33139	3	0.0275937	35.5584	3.10359	0.0326086	1.03315	0.114172	0.775178	1	0.999995
chr3.157438240.A.G	rs1840680	AG genotype)	Protective	CAV	A	PTX3	318	Tobacco use disorder	mental disorders	3857	31997	3	0	0	0.19517	-0.00745247	0.992575	0.0260944	0.775187	1	0.999995
chr3.27146807.G.A	rs17317135	G	Severity	CAV	A	NEK10	420.3	Endocarditis	circulatory system	131	36952	3	0	0	0.807993	0.111659	1.11813	0.390971	0.775188	1	0.999995
chr4.25613313.G.A	-	HLA-A*02:02	Protective	IP	A	HLA-A	687.4	Disturbance of skin sensation	dermatologic	1536	29248	3	0	0	1.68257	0.0141658	1.01427	0.0496035	0.775199	1	0.999995
chr10.89010241.T.C	rs982764	T	Severity	CAV-FE	C	FAS	714.1	Rheumatoid arthritis	musculoskeletal	789	35959	3	0.00684201	37.8445	3.21774	0.0158912	1.01602	0.0556463	0.775204	1	0.999995
chr5.131995059.C.T	rs56162149	T	Severity	CAV-FE	T	ACSL6	227.3	Benign neoplasm of pituitary gland and craniopharyngeal duct (pouch)	neoplasms	191	28558	2	0	0	0.0324106	-0.036866	0.963805	0.129095	0.775205	1	0.999995
chr1.173115604.T.G	rs17300100	G	Severity	CAV	G	-	610.4	Benign neoplasm of breast	genitourinary	227	32802	3	0.0649228	0	1.56287	-0.0666296	0.935542	0.233323	0.775209	1	0.999995
chr6.6924962.A.C	rs6933436	C	Severity	CAV	C	-	502	Postinflammatory pulmonary fibrosis	respiratory	171	35612	3	0	0	0.559408	0.0339323	1.03451	0.118826	0.775213	1	0.999995
chr17.45714244.T.C	rs113661667	C	Risk factor	CAV-FE	C	LINC02210-CRHR1	172	Skin cancer	neoplasms	677	37179	3	0	0	0.550525	-0.0202849	0.979919	0.0710373	0.77522	1	0.999995
chr9.87724615.A.G	rs3128509	A;G	Possible functional consequences	FCP + IP	A	CTSL	592.1	Cystitis	genitourinary	685	31291	3	0	0	0.406444	0.0170792	1.01723	0.0598115	0.775223	1	0.999995
chr17.9267091.C.T	rs34761447	C	Severity	CAV	T	STX8	290.1	Dementias	mental disorders	624	34709	3	0.0677949	42.9447	3.50537	-0.0430052	0.957906	0.150607	0.775225	1	0.999995
chr21.41465921.C.T	rs62217525	C	Possible functional consequences	FCP + IP	T	TMPRSS2	250.41	Impaired fasting glucose	endocrine/metabolic	639	26553	3	0	0	0.447264	-0.0451111	0.955891	0.157985	0.77523	1	0.999995
chr6.6924962.A.C	rs6933436	C	Severity	CAV	C	-	939	Atopic/contact dermatitis due to other or unspecified	dermatologic	2251	30099	3	0	0	0.33945	0.00978822	1.00984	0.0342797	0.77523	1	0.999995
chr1.244873270.T.C	rs12130553	C	Severity	CAV	T	-	615	Endometriosis	genitourinary	108	19656	2	0	0	0.075184	-0.0440074	0.956947	0.154121	0.775232	1	0.999995
chr6.160731787.C.T	rs4252128	T	Potential functional effect on protein	FCP + IP	T	PLG	592.1	Cystitis	genitourinary	690	31949	3	0	0	0.780036	0.056967	1.05862	0.199511	0.775236	1	0.999995
chr1.244873270.T.C	rs12130553	C	Severity	CAV	T	-	401	Hypertension	circulatory system	10545	10073	2	0	0	0.246099	0.00770516	1.00773	0.0269853	0.775237	1	0.999995
chr8.73355963.T.C	rs2010843	C	Severity	CAV	T	RDH10-AS1	279.7	Other immunological findings	endocrine/metabolic	373	12417	1	NA	NA	0	0.0213521	1.02158	0.0747803	0.775237	1	0.999995
chr2.162044379.C.T	rs3788979	T	Risk factor	CAV	T	DPP4	433.21	Cerebral artery occlusion, with cerebral infarction	circulatory system	1093	35148	3	0	0	1.12286	-0.0205125	0.979696	0.07184	0.775238	1	0.999995
chr1.12192898.T.G	rs1061622	T	Severity	CAV-FE	G	TNFRSF1B	695.42	Systemic lupus erythematosus	dermatologic	479	32040	3	0	0	1.01445	0.0241638	1.02446	0.0846288	0.77524	1	0.999995
chr4.166008836.A.T	rs17047200	TT genotype	Severity (TT genotype)*Conflicting; Risk factor (AA genotype)*Conflicting	CAV	T	TLL1	285	Other anemias	hematopoietic	4899	28550	3	0	0	0.581063	-0.00832	0.991715	0.0291393	0.775242	1	0.999995
chr1.154454494.A.C	rs2228145	A	Risk factor	CAV	C	IL6R	586	Other disorders of the kidney and ureters	genitourinary	1674	32008	3	0	0	1.0065	0.0119291	1.012	0.0417796	0.775243	1	0.999995
chr19.35687796.G.A	rs77127536	A	Severity	CAV	A	TYMSP2	626.2	Dysmenorrhea	genitourinary	163	19675	2	0	0	0.866226	0.0473159	1.04845	0.165716	0.775243	1	0.999995
chr9.21206606.C.G	rs28368148	G	Severity	CAV-FE	G	IFNA10	327.32	Obstructive sleep apnea	neurological	2562	30568	3	0.14022	44.3098	3.5913	0.0620925	1.06406	0.217471	0.775245	1	0.999995
chr16.3500977.C.G	rs2301762	G	Severity	CAV	G	CLUAP1	368.4	Visual field defects	sense organs	112	35221	3	0	0	0.356946	-0.10389	0.901324	0.363865	0.775247	1	0.999995
chr14.55263686.C.T	rs10140801	T	Severity	CAV-FE	T	FBXO34-AS1	355.1	Chronic pain syndrome	neurological	407	26806	2	0	0	0.0155548	0.0209858	1.02121	0.0735023	0.775252	1	0.999995
chr13.73984368.C.T	rs12871414	C	Severity	CAV	T	KLF12	381.11	Suppurative and unspecified otitis media	sense organs	184	35467	3	0.0411695	36.4045	3.14487	-0.0389304	0.961818	0.136355	0.775255	1	0.999995
chr11.126292948.C.T	rs8177374	T	Protective	CAV	T	TIRAP	337	Disorders of the autonomic nervous system	neurological	130	35083	3	0.0245561	0	1.20531	-0.0692198	0.933122	0.242445	0.775256	1	0.999995
chr11.784340.C.G	rs7104929	G	Severity	CAV-FE	G	-	440.2	Atherosclerosis of the extremities	circulatory system	342	33039	3	0	0	1.67065	-0.0258033	0.974527	0.0903791	0.77526	1	0.999995
chr5.131995059.C.T	rs56162149	T	Severity	CAV-FE	T	ACSL6	634	Miscarriage; stillbirth	pregnancy complications	183	28768	2	0	0	0.252101	0.0377098	1.03843	0.132088	0.775268	1	0.999995
chr4.111691870.C.T	rs112641600	C	Severity	CAV	T	-	569.2	Gastrointestinal complications	digestive	343	35309	3	0	0	1.24729	-0.0458017	0.955231	0.160432	0.775269	1	0.999995
chr7.22728408.A.G	rs2069837	G	Severity	CAV-FE	G	IL6	696	Psoriasis and related disorders	dermatologic	694	31511	3	0	0	1.41337	0.0257399	1.02607	0.0901613	0.775271	1	0.999995
chr1.12192898.T.G	rs1061622	T	Severity	CAV-FE	G	TNFRSF1B	510	Other diseases of lung	respiratory	298	38702	3	0.0678263	65.9912	5.88083	0.0298988	1.03035	0.10473	0.775274	1	0.999995
chr2.216660263.A.C	rs2270360	A	Severity	CAV	C	IGFBP2	502	Postinflammatory pulmonary fibrosis	respiratory	160	33731	3	5.49366e-06	0	1.72533	-0.0400064	0.960783	0.140136	0.775275	1	0.999995
chr22.43928847.C.G	rs738409	G	Protective*Conflicting; Severity*Conflicting	CAV	G	PNPLA3	475	Chronic sinusitis	respiratory	1928	26254	3	6.15931e-07	0	1.75317	-0.0114976	0.988568	0.0402746	0.775277	1	0.999995
chr10.52340585.A.T	rs1441121	T	Severity	CAV	A	-	429.2	Abnormal function study of cardiovascular system	circulatory system	341	32770	3	0	0	0.89154	-0.0263022	0.974041	0.0921357	0.775282	1	0.999995
chr15.33615902.C.T	rs12593288	C	Severity	CAV	T	RYR3	614.5	Inflammatory disease of cervix, vagina, and vulva	genitourinary	866	36154	3	0	0	0.864433	0.0219872	1.02223	0.0770231	0.77529	1	0.999995
chr1.161509955.A.G	rs1801274	G	Severity	CAV	A	FCGR2A	274	Gout and other crystal arthropathies	endocrine/metabolic	290	15530	1	NA	NA	0	0.0243369	1.02464	0.0852555	0.775292	1	0.999995
chr10.22439346.T.C	-	HLA-A*02:02	Protective	IP	C	HLA-A	189	Cancer of urinary organs (incl. kidney and bladder)	neoplasms	297	38576	3	0	0	0.385148	-0.0606268	0.941174	0.212385	0.775294	1	0.999995
chr11.26675470.T.G	rs10835056	G	Severity	CAV	T	SLC5A12	705.3	Hidradenitis	dermatologic	151	20929	2	0	0	0.477252	0.0341439	1.03473	0.119614	0.775299	1	0.999995
chr12.8058591.T.C	rs7842	C	Risk factor; Severity	CAV	C	C3AR1	573.5	Jaundice (not of newborn)	digestive	132	32839	3	0	0	0.40384	0.0376168	1.03833	0.131781	0.775301	1	0.999995
chr1.161509955.A.G	rs1801274	G	Severity	CAV	A	FCGR2A	766	Neuralgia, neuritis, and radiculitis NOS	symptoms	357	12535	1	NA	NA	0	0.0218728	1.02211	0.0766264	0.775301	1	0.999995
chrX.15564667.C.T	rs2074192	T	Severity (T allele); Severity for males > 50 y.o (T allele); Protective (C allele); Protective (CT genotype)	CAV	T	ACE2	371.1	Uveitis, noninfectious or NOS	sense organs	211	33367	3	0	0	0.320782	0.0317128	1.03222	0.111099	0.775302	1	0.999995
chr9.131672331.T.G	rs12551879	G	Severity	CAV	G	RAPGEF1	327.41	Organic or persistent insomnia	neurological	620	30536	3	0.166317	81.5147	10.8194	-0.0317196	0.968778	0.111125	0.775305	1	0.999995
chr7.128938247.T.G	rs10488631	TCTA haplotype	Severity in European-Americans	CAV	G	IRF5	395.1	Nonrheumatic mitral valve disorders	circulatory system	431	11679	1	NA	NA	0	-0.0203559	0.97985	0.0713152	0.77531	1	0.999995
chr19.52830722.G.A	rs10411226	G	Severity	CAV	G	ZNF28	117	Mycoses	infectious diseases	103	26131	3	0.120678	55.747	4.51947	-0.0440039	0.95695	0.154173	0.775323	1	0.999995
chr7.128938247.T.G	rs10488631	TCTA haplotype	Severity in European-Americans	CAV	G	IRF5	244.2	Acquired hypothyroidism	endocrine/metabolic	348	10034	1	NA	NA	0	-0.0226075	0.977646	0.0792105	0.77533	1	0.999995
chr6.32623820.T.C	rs9271609	T	Severity	CAV	C	HLA-DQA1	338.2	Chronic pain	neurological	5944	28808	3	0.00017674	5.28223	2.11154	0.0068067	1.00683	0.0238504	0.775344	1	0.999995
chr3.61768231.T.A	rs672699	A	Severity	CAV	T	PTPRG	367	Disorders of refraction and accommodation; blindness and low vision	sense organs	1509	34513	3	0	0	0.577493	-0.0116702	0.988398	0.0408922	0.775345	1	0.999995
chr8.16932640.T.C	rs118072448	T	Severity	CAV	C	-	614.5	Inflammatory disease of cervix, vagina, and vulva	genitourinary	865	36060	3	0	0	0.223317	-0.0410488	0.959782	0.143838	0.775351	1	0.999995
chr4.71742666.T.G	rs2282679	G	Severity	CAV	G	GC	454.1	Varicose veins of lower extremity	circulatory system	1477	32008	3	0.00483371	18.6941	2.45985	0.014271	1.01437	0.0500088	0.77536	1	0.999995
chr5.159315942.T.G	rs3212227	T	Severity	FCP	G	IL12B	250.23	Type 2 diabetes with ophthalmic manifestations	endocrine/metabolic	680	26877	3	0	0	1.26627	0.0173802	1.01753	0.0609065	0.77537	1	0.999995
chr14.94566450.G.A	rs2093266	A	Risk factor for acute kidney injury	CAV	A	SERPINA4	257.1	Testicular hypofunction	endocrine/metabolic	573	35010	3	0	0	0.120895	-0.02619	0.97415	0.0917838	0.77538	1	0.999995
chr4.166008836.A.T	rs17047200	TT genotype	Severity (TT genotype)*Conflicting; Risk factor (AA genotype)*Conflicting	CAV	T	TLL1	079.9	Viremia, NOS	infectious diseases	431	27316	3	0.00625097	0	1.82703	-0.025456	0.974865	0.0892135	0.775385	1	0.999995
chr1.31151182.G.C	rs12083278	C	Severity	CAV	G	-	334	Degenerative disease of the spinal cord	neurological	206	32488	3	0	0	0.863295	-0.0325598	0.967965	0.114111	0.775387	1	0.999995
chr6.41534945.A.C	rs1886814	C	Severity	CAV-FE	C	FOXP4-AS1	380.4	Impacted cerumen	sense organs	792	35929	3	0	0	0.469229	-0.0260096	0.974326	0.0911547	0.775388	1	0.999995
chrX.15566297.A.G	rs4646179	G	Severity	CAV	G	ACE2	155	Cancer of liver and intrahepatic bile duct	neoplasms	325	36739	3	0.474613	20.6329	2.51993	-0.0859623	0.917629	0.301273	0.775391	1	0.999995
chr7.22548762.C.T	rs13227460	T	Severity	CAV	T	STEAP1B	798	Malaise and fatigue	symptoms	3997	29788	3	4.42516e-06	0	1.70102	0.00963569	1.00968	0.0337706	0.775393	1	0.999995
chr14.80203237.T.C	rs225014	C	Severity	CAV	C	DIO2	476	Allergic rhinitis	respiratory	4195	25988	3	0	0	0.83603	0.00700783	1.00703	0.0245607	0.775394	1	0.999995
chr21.41473456.A.G	rs17854725	G	Severity	CAV	A	TMPRSS2	340	Migraine	neurological	453	12044	1	NA	NA	0	0.0196248	1.01982	0.068782	0.7754	1	0.999995
chr1.230710048.A.G	rs699	G	Severity	CAV	A	AGT	871	Open wounds of extremities	injuries & poisonings	163	24655	2	0.11399	69.0147	3.22733	0.0379314	1.03866	0.132945	0.775401	1	0.999995
chr7.117611595.T.G	rs150212784	G	Severity	CAV	G	CFTR	578.2	Blood in stool	digestive	269	26063	2	0	0	0.000440065	0.291694	1.33869	1.02238	0.775407	1	0.999995
chr2.195499753.A.C	rs73060484	C	Severity	CAV	C	-	587	Kidney replaced by transpant	genitourinary	406	31829	3	0	0	0.0383339	-0.0316287	0.968866	0.110861	0.775414	1	0.999995
chr19.31533051.C.A	rs8105499	C	Severity	CAV	A	LINC02841	536	Disorders of function of stomach	digestive	415	35290	3	0.00253781	27.1822	2.74658	-0.0246311	0.97567	0.0863338	0.775414	1	0.999995
chr18.69541156.T.C	rs12958013	T	Severity	CAV	C	DOK6	289.3	Personal history of diseases of blood and blood-forming organs	hematopoietic	539	33484	3	0	0	1.21831	-0.0361607	0.964485	0.12675	0.77542	1	0.999995
chr4.69615987.C.T	rs7688383	T	Loss of smell and taste	CAV	T	UGT2A1	289.8	Polycythemia, secondary	hematopoietic	164	33579	3	0.00771936	2.83628	2.05838	0.0336267	1.0342	0.117868	0.775422	1	0.999995
chr21.41508701.T.G	rs4283504	T	Possible functional consequences	FCP + IP	T	TMPRSS2	626.13	Irregular menstrual cycle	genitourinary	670	30532	3	0	0	1.37953	-0.0292555	0.971168	0.102549	0.775428	1	0.999995
chr3.38894643.C.T	rs33985936	T	Severity	CAV	T	SCN11A	706.2	Sebaceous cyst	dermatologic	458	33155	3	0	0	0.887438	-0.0246901	0.975612	0.0865462	0.775428	1	0.999995
chr9.117713024.A.G	rs4986790	G	Severity	CAV	G	TLR4	687.1	Rash and other nonspecific skin eruption	dermatologic	2727	29281	3	1.37009e-06	15.8921	2.3779	-0.0172243	0.982923	0.0603768	0.77543	1	0.999995
chr6.105878879.T.A	rs9386484	T	Severity	CAV	A	-	580.14	Chronic glomerulonephritis, NOS	genitourinary	107	26593	3	0.0617124	44.4433	3.59992	-0.0465662	0.954501	0.163232	0.775432	1	0.999995
chr22.49281538.G.A	rs62220604	G	Severity	CAV	A	-	1004	NA	NA	149	37199	3	4.8276e-06	0	1.47446	0.0452861	1.04633	0.158744	0.775432	1	0.999995
chr3.61768231.T.A	rs672699	A	Severity	CAV	T	PTPRG	709	Diffuse diseases of connective tissue	dermatologic	529	31766	3	0	0	1.25846	0.0195177	1.01971	0.0684189	0.775439	1	0.999995
chr21.41464802.A.G	rs462574	A	Possible functional consequences	FCP + IP	A	TMPRSS2	371.21	Allergic conjunctivitis	sense organs	107	33423	3	0.110331	25.6008	2.6882	-0.0618935	0.939983	0.216967	0.77544	1	0.999995
chr4.186082920.C.T	rs3775291	T	Risk factor; Severity	CAV-FE	T	TLR3	565	Anal and rectal conditions	digestive	1246	35825	3	0	0	1.04599	-0.0148527	0.985257	0.0520661	0.77544	1	0.999995
chr4.44416575.T.C	rs35540967	C	Severity	CAV	C	KCTD8	726.1	Enthesopathy	musculoskeletal	1357	29261	3	0	0	1.28773	0.0245839	1.02489	0.0861795	0.775442	1	0.999995
chr17.63488670.G.A	rs4343	G	Severity; Risk factor	CAV	G	ACE	440.2	Atherosclerosis of the extremities	circulatory system	302	21489	2	0.119201	82.624	5.75505	0.0260587	1.0264	0.0913495	0.775442	1	0.999995
chr2.162044379.C.T	rs3788979	T	Risk factor	CAV	T	DPP4	215	Other benign neoplasm of connective and other soft tissue	neoplasms	450	36666	3	0.00995147	0.574581	2.01156	-0.0312697	0.969214	0.109617	0.775443	1	0.999995
chr6.31153649.G.A	rs143334143	A	Severity; Risk factor	CAV-FE	A	CCHCR1	573.3	Hepatomegaly	digestive	257	32890	3	0	0	0.0187521	-0.0453185	0.955693	0.158871	0.77545	1	0.999995
chr16.3500977.C.G	rs2301762	G	Severity	CAV	G	CLUAP1	355.1	Chronic pain syndrome	neurological	602	35160	3	0	0	0.696087	0.0440305	1.04501	0.15436	0.775456	1	0.999995
chr6.158608455.C.T	rs117665206	T	Severity	CAV	T	TMEM181	741.3	Difficulty in walking	musculoskeletal	153	23147	2	0	0	0.000643129	0.279849	1.32293	0.981109	0.775462	1	0.999995
chr2.36677870.C.A	rs6714112	C	Severity	CAV	A	-	274	Gout and other crystal arthropathies	endocrine/metabolic	874	37805	3	0	0	1.00266	0.0204525	1.02066	0.0717037	0.775463	1	0.999995
chr12.57108399.C.T	rs324011	T	Risk factor; Severity	CAV	T	STAT6	710.19	Unspecified osteomyelitis	musculoskeletal	180	36286	3	0	0	1.11635	-0.0360134	0.964627	0.126261	0.775467	1	0.999995
chr9.30504351.C.T	rs17775810	TT genotype	Protective	CAV	T	LINC01242	455	Hemorrhoids	circulatory system	1402	31622	3	0	0	1.54324	0.015891	1.01602	0.0557129	0.775468	1	0.999995
chr19.50259161.A.G	rs1651553	G	Severity	CAV	A	MYH14	155	Cancer of liver and intrahepatic bile duct	neoplasms	318	36103	3	0.00363323	0	1.9924	-0.0257462	0.974582	0.0902667	0.775473	1	0.999995
chr17.8109899.C.T	rs151256885	T	Severity	CAV	T	ALOXE3	433	Cerebrovascular disease	circulatory system	2169	35613	3	8.78767e-07	0	1.86044	0.0272428	1.02762	0.0955145	0.775475	1	0.999995
chr4.143996657.T.C	rs6840234	C	Protective	FCP + IP	T	GYPB	555.1	Regional enteritis	digestive	460	21868	3	0	0	0.500744	-0.0201898	0.980013	0.0707871	0.775477	1	0.999995
chr14.55263686.C.T	rs10140801	T	Severity	CAV-FE	T	FBXO34-AS1	427	Cardiac dysrhythmias	circulatory system	3808	22445	2	0	0	0.362964	-0.00760508	0.992424	0.0266642	0.775478	1	0.999995
chr4.186082920.C.T	rs3775291	T	Risk factor; Severity	CAV-FE	T	TLR3	395.2	Nonrheumatic aortic valve disorders	circulatory system	965	34861	3	0	0	0.0657771	0.016522	1.01666	0.057931	0.77549	1	0.999995
chr1.206773552.T.C	rs1800896	C	Severity	FCP	C	IL10	275.3	Disorders of magnesium metabolism	endocrine/metabolic	150	37291	3	0	0	1.53568	0.0347484	1.03536	0.121838	0.77549	1	0.999995
chr14.80203237.T.C	rs225014	C	Severity	CAV	C	DIO2	369.5	Conjunctivitis, infectious	sense organs	747	32757	3	0.00792765	45.0354	3.63871	0.0153235	1.01544	0.0537319	0.775502	1	0.999995
chr9.133251249.A.G	rs7849280	G	Protective	CAV	G	ABO	588.2	Secondary hyperparathyroidism (of renal origin)	genitourinary	463	32043	3	0	0	0.838408	-0.0270453	0.973317	0.0948349	0.775504	1	0.999995
chr6.41534945.A.C	rs1886814	C	Severity	CAV-FE	C	FOXP4-AS1	587	Kidney replaced by transpant	genitourinary	405	31959	3	0	0	0.169757	-0.0335162	0.967039	0.117526	0.775505	1	0.999995
chr6.31153649.G.A	rs143334143	A	Severity; Risk factor	CAV-FE	A	CCHCR1	694.2	Other dyschromia	dermatologic	796	32375	3	0	0	0.57424	0.025522	1.02585	0.0894982	0.775516	1	0.999995
chr2.195519781.A.G	rs74417002	G	Severity	CAV	G	-	136	Other infectious and parasitic diseases	infectious diseases	503	37222	3	0	0	0.636183	0.0457756	1.04684	0.160522	0.775517	1	0.999995
chr12.6845711.C.T	rs5443	T	protective	CAV	T	CDCA3	426.32	Left bundle branch block	circulatory system	102	22575	2	0	0	0.531071	0.0425091	1.04343	0.149069	0.775519	1	0.999995
chr1.35908500.C.T	rs2765013	C	Severity	CAV	T	AGO1	695.41	Cutaneous lupus erythematosus	dermatologic	120	20569	2	0	0	0.479135	0.0398847	1.04069	0.139868	0.775521	1	0.999995
chr11.34482745.G.A	rs61882275	G	Severity	CAV	A	ELF5	289.8	Polycythemia, secondary	hematopoietic	167	34214	3	6.53777e-06	15.8996	2.37811	-0.0332075	0.967338	0.116453	0.775524	1	0.999995
chr10.130802064.T.G	rs12253652	G	Severity	CAV	G	-	427.12	Paroxysmal ventricular tachycardia	circulatory system	343	28878	3	0	0	0.0847901	0.0309046	1.03139	0.10838	0.775529	1	0.999995
chr17.27263807.T.C	rs60811869	C	Severity	CAV	C	-	433.31	Transient cerebral ischemia	circulatory system	649	35818	3	2.81709e-07	4.89588	2.10296	-0.0457907	0.955242	0.160594	0.775542	1	0.999995
chr1.155197995.A.G	rs41264915	A	Severity	CAV-FE	G	THBS3	318	Tobacco use disorder	mental disorders	3855	31978	3	0	0	1.24782	-0.0096442	0.990402	0.0338236	0.775543	1	0.999995
chrX.15599938.A.G	rs2106809	G	Severity	CAV	G	ACE2	214.1	Lipoma of skin and subcutaneous tissue	neoplasms	186	37467	3	0	0	0.571402	-0.0426387	0.958258	0.149542	0.775545	1	0.999995
chrX.15587729.C.T	rs4646140	T	Severity	CAV	T	ACE2	372	Disorders of conjunctiva	sense organs	267	33610	3	0.706754	54.4896	4.3946	0.0693511	1.07181	0.243233	0.775551	1	0.999995
chr21.41464802.A.G	rs462574	A	Possible functional consequences	FCP + IP	A	TMPRSS2	204.4	Multiple myeloma	neoplasms	167	38105	3	0	0	0.368545	0.0458107	1.04688	0.160671	0.775551	1	0.999995
chr11.320836.C.T	rs34481144	T	Severity	CAV	T	IFITM3	172	Skin cancer	neoplasms	656	35742	3	0.256344	76.9891	8.69154	-0.0172753	0.982873	0.0605912	0.775558	1	0.999995
chr4.143999443.G.A	rs7683365	A	Risk factor	FCP + IP	A	GYPB	613.7	Other signs and symptoms in breast	genitourinary	103	21577	2	0	0	0.00020663	0.0477168	1.04887	0.167363	0.77556	1	0.999995
chrX.15564667.C.T	rs2074192	T	Severity (T allele); Severity for males > 50 y.o (T allele); Protective (C allele); Protective (CT genotype)	CAV	T	ACE2	401.3	Other hypertensive complications	circulatory system	485	21788	3	0.0815127	75.6997	8.23034	-0.0228996	0.977361	0.0803198	0.775563	1	0.999995
chr9.133251249.A.G	rs7849280	G	Protective	CAV	G	ABO	530	Diseases of esophagus	digestive	7539	28368	3	0	0	1.61555	-0.00804092	0.991991	0.028205	0.775576	1	0.999995
chr17.49863303.C.T	rs77534576	T	Severity	CAV	T	-	528	Diseases of the oral soft tissues, excluding lesions specific for gingiva and tongue	digestive	375	37253	3	0	0	0.180696	-0.0661459	0.935994	0.23202	0.775577	1	0.999995
chr6.160731787.C.T	rs4252128	T	Potential functional effect on protein	FCP + IP	T	PLG	706.2	Sebaceous cyst	dermatologic	458	33103	3	0.0573876	26.4011	2.71743	-0.07767	0.92527	0.272444	0.775578	1	0.999995
chr10.89010241.T.C	rs982764	T	Severity	CAV-FE	C	FAS	681.5	Cellulitis and abscess of leg, except foot	dermatologic	626	33596	3	0.0170338	58.1755	4.78189	0.0178142	1.01797	0.0624874	0.77558	1	0.999995
chr11.126292948.C.T	rs8177374	T	Protective	CAV	T	TIRAP	687.2	NA	NA	302	38200	3	0.00678998	0	1.46888	0.0427414	1.04367	0.149926	0.77558	1	0.999995
chr11.320772.A.G	rs12252	G	Severity; Risk factor	CAV	G	IFITM3	519.9	Symptoms involving respiratory system and other chest symptoms	respiratory	116	36657	3	0	0	1.42881	0.053517	1.05497	0.187731	0.775588	1	0.999995
chr1.244873270.T.C	rs12130553	C	Severity	CAV	T	-	214.1	Lipoma of skin and subcutaneous tissue	neoplasms	131	20332	2	0	0	0.153691	-0.0406979	0.960119	0.142763	0.775588	1	0.999995
chr11.126292948.C.T	rs8177374	T	Protective	CAV	T	TIRAP	292.4	Altered mental status	mental disorders	305	35146	3	2.70409e-06	0	1.43474	0.0444298	1.04543	0.155857	0.775592	1	0.999995
chr12.112919388.G.A	rs10774671	A	Severity (A allele); Protective (G allele)	CAV-FE	A	OAS1	300.11	Generalized anxiety disorder	mental disorders	215	5615	1	NA	NA	0	-0.0288039	0.971607	0.101045	0.775598	1	0.999995
chr2.45584979.T.C	-	HLA-A*02:02	Protective	IP	C	HLA-A	1015	NA	NA	219	28894	2	0	0	0.30278	0.0295785	1.03002	0.103764	0.775601	1	0.999995
chr1.12207235.C.T	rs3397	T	Severity	CAV-FE	T	TNFRSF1B	588.2	Secondary hyperparathyroidism (of renal origin)	genitourinary	156	6039	1	NA	NA	0	0.0423703	1.04328	0.148639	0.775602	1	0.999995
chr12.106231175.T.A	rs12823094	A	Severity	CAV	A	-	626.1	Irregular menstrual cycle/bleeding	genitourinary	1899	29434	3	0	0	0.830846	0.0155471	1.01567	0.0545419	0.775606	1	0.999995
chr4.188627868.CTCT.C	rs1734523522	C	Severity	CAV	C	LINC01060	300.9	Posttraumatic stress disorder	mental disorders	503	23985	3	0	0	0.6027	-0.0312337	0.969249	0.109573	0.775607	1	0.999995
chr9.33426577.A.G	rs10813976	G	Severity	CAV	G	-	367.4	NA	NA	532	37276	3	0	0	0.646633	0.0237917	1.02408	0.0834703	0.775619	1	0.999995
chr9.87725456.A.T	rs56952354	A;T	Possible functional consequences	FCP + IP	T	CTSL	301	Personality disorders	mental disorders	267	18446	2	0	0	0.341716	-0.11038	0.895493	0.387288	0.775637	1	0.999995
chr16.3500977.C.G	rs2301762	G	Severity	CAV	G	CLUAP1	260.2	severe protein-calorie malnutrition	endocrine/metabolic	140	25076	3	0	0	0.000718109	0.0885367	1.09257	0.310649	0.77564	1	0.999995
chr15.60845514.G.A	rs17303202	A	Risk factor; Severity	CAV-FE	A	RORA	367.9	Blindness and low vision	sense organs	308	34626	3	0.010955	36.1281	3.13127	-0.0267983	0.973558	0.0940276	0.77564	1	0.999995
chr21.41507982.C.A	rs75603675	A	Protective*Conflicting; Risk factor*Conflicting; Severity*Conflicting	CAV	A	TMPRSS2	371.2	Conjunctivitis, noninfectious	sense organs	111	32444	3	0	0	1.54424	-0.041138	0.959697	0.144344	0.775644	1	0.999995
chr2.6013310.G.A	rs73910904	A	Risk factor	CAV	A	-	401.22	Hypertensive chronic kidney disease	circulatory system	161	21988	3	0	0	0.0957162	0.111525	1.11798	0.391323	0.775648	1	0.999995
chr12.47844974.A.G	rs731236	AG and AA genotype	Severity	CAV	G	VDR	470	Septal Deviations/Turbinate Hypertrophy	respiratory	550	26686	3	0.00485769	20.9136	2.52888	-0.018868	0.981309	0.0662103	0.775666	1	0.999995
chr6.12216733.A.G	rs10755709	A	Severity	CAV	G	-	687.1	Rash and other nonspecific skin eruption	dermatologic	2627	27967	3	0	0	1.05081	0.00898874	1.00903	0.0315429	0.775668	1	0.999995
chr1.20166359.C.T	rs72663004	T	Severity	CAV	T	PLA2G2C	760	Back pain	symptoms	6680	28304	3	0	0	1.21776	0.0134248	1.01352	0.0471128	0.775682	1	0.999995
chr6.105878879.T.A	rs9386484	T	Severity	CAV	A	-	090	Sexually transmitted infections (not HIV or hepatitis)	infectious diseases	744	31596	3	0.0305237	76.2257	8.41246	0.0165608	1.0167	0.0581185	0.775683	1	0.999995
chr17.9267091.C.T	rs34761447	C	Severity	CAV	T	STX8	394	Rheumatic disease of the heart valves	circulatory system	511	34461	3	0.0174611	8.12794	2.17694	-0.0393631	0.961402	0.138141	0.775684	1	0.999995
chr2.162267541.C.T	rs1990760	T	Risk factor; Severity	CAV	T	IFIH1	564	Functional digestive disorders	digestive	695	18107	2	0	0	0.0170254	0.017955	1.01812	0.0630132	0.77569	1	0.999995
chr8.73355963.T.C	rs2010843	C	Severity	CAV	T	RDH10-AS1	704	Diseases of hair and hair follicles	dermatologic	316	12026	1	NA	NA	0	0.0231597	1.02343	0.0812806	0.775694	1	0.999995
chr1.169597075.C.T	rs6127	T	Severity in males	CAV	C	SELP	585.34	Chronic Kidney Disease, Stage IV	genitourinary	1037	32098	3	0	0	0.239858	-0.0152996	0.984817	0.0536961	0.775698	1	0.999995
chr19.50379362.T.C	rs1405655	C	Severity	CAV-FE	T	NR1H2	722.1	Displacement of intervertebral disc	musculoskeletal	194	8032	1	NA	NA	0	0.0293627	1.0298	0.103055	0.775704	1	0.999995
chr11.14893332.A.G	rs10741657	G	Severity	CAV	A	CYP2R1	253.1	Pituitary hyperfunction	endocrine/metabolic	122	35143	3	0	0	1.5456	-0.0406932	0.960124	0.142824	0.775706	1	0.999995
chr1.161509955.A.G	rs1801274	G	Severity	CAV	A	FCGR2A	610	Benign mammary dysplasias	genitourinary	306	13007	1	NA	NA	0	0.0238123	1.0241	0.0835824	0.775724	1	0.999995
chr4.24511798.A.G	rs73246461	G	Severity	CAV	G	-	071	Human immunodeficiency virus [HIV] disease	infectious diseases	2808	27114	3	0	0	0.291243	0.0116211	1.01169	0.040791	0.775725	1	0.999995
chr18.69541156.T.C	rs12958013	T	Severity	CAV	C	DOK6	459.9	Circulatory disease NEC	circulatory system	548	35150	3	0	0	0.645049	-0.0329807	0.967557	0.115765	0.775726	1	0.999995
chr3.141689849.A.G	rs6440031	G	Severity	CAV	A	LINC02618	426.3	Bundle branch block	circulatory system	268	26253	3	0	0	0.100882	0.0487945	1.05	0.171276	0.77573	1	0.999995
chr2.181488719.A.C	rs2034831	C	Severity	CAV	C	ITGA4	627.2	Symptomatic menopause	genitourinary	633	31140	3	0.0614849	39.8773	3.32653	0.0394045	1.04019	0.138316	0.77573	1	0.999995
chr12.47844974.A.G	rs731236	AG and AA genotype	Severity	CAV	G	VDR	535.2	Atrophic gastritis	digestive	215	36020	3	0	0	0.966117	0.0307393	1.03122	0.107901	0.775732	1	0.999995
chr17.15965007.C.T	rs8081547	T	Risk factor	FCP + IP	T	ADORA2B	362.2	Degeneration of macula and posterior pole of retina	sense organs	697	32007	3	0	0	0.826734	0.0206986	1.02091	0.0726577	0.775737	1	0.999995
chr2.113129630.T.C	rs419598	C	Risk factor	CAV	C	IL1RN	381.2	Eustachian tube disorders	sense organs	133	35883	3	0.0164477	30.1013	2.86128	0.043707	1.04468	0.153423	0.775737	1	0.999995
chr2.127137039.A.G	rs744373	G	Severity	CAV	G	-	289.4	Lymphadenitis	hematopoietic	556	34527	3	0.00593063	36.2032	3.13496	0.018049	1.01821	0.063357	0.775738	1	0.999995
chr4.186082920.C.T	rs3775291	T	Risk factor; Severity	CAV-FE	T	TLR3	687.2	NA	NA	302	38179	3	0.0059867	0	1.63294	0.0299217	1.03037	0.105034	0.77574	1	0.999995
chr21.41494374.C.T	rs114363287	T	Risk factor	CAV	T	TMPRSS2	535	Gastritis and duodenitis	digestive	991	23151	2	0	0	0.198568	0.146947	1.15829	0.515835	0.775743	1	0.999995
chr15.60810211.C.T	rs341419	T	Severity	CAV-FE	T	RORA	362.4	Retinal vascular changes and abnomalities	sense organs	356	32868	3	0	0	1.78293	-0.0262506	0.974091	0.0921504	0.775746	1	0.999995
chr9.33426577.A.G	rs10813976	G	Severity	CAV	G	-	427.12	Paroxysmal ventricular tachycardia	circulatory system	350	29427	3	0	0	0.349714	0.0287143	1.02913	0.100806	0.775762	1	0.999995
chr5.174562335.T.A	rs2220543	T	Severity	CAV	A	SUMO2P6	333.1	Essential tremor	neurological	215	34733	3	0.0123401	20.693	2.52184	-0.0304483	0.970011	0.106894	0.775762	1	0.999995
chr6.31572536.A.G	rs909253	G	Risk factor	CAV	G	TNF	365	Glaucoma	sense organs	371	12285	1	NA	NA	0	-0.0258632	0.974468	0.0907982	0.775765	1	0.999995
chr14.55263686.C.T	rs10140801	T	Severity	CAV-FE	C	FBXO34-AS1	292.3	Memory loss	mental disorders	199	8373	1	NA	NA	0	-0.0420978	0.958776	0.147795	0.775767	1	0.999995
chr1.155175305.G.A	rs7528026	A	Severity	CAV	A	TRIM46	717	Polymyalgia Rheumatica	musculoskeletal	122	39119	3	0	0	1.11307	0.150644	1.16258	0.528883	0.775772	1	0.999995
chr9.3320390.C.A	rs72699049	A	Severity	CAV	A	RFX3	110.12	Althete's foot	infectious diseases	868	31262	3	0	0	1.41005	-0.0412655	0.959574	0.144878	0.775775	1	0.999995
chr3.38894643.C.T	rs33985936	T	Severity	CAV	T	SCN11A	687.2	NA	NA	302	38195	3	0	0	0.376864	0.029625	1.03007	0.104012	0.775779	1	0.999995
chr22.49281538.G.A	rs62220604	G	Severity	CAV	A	-	274	Gout and other crystal arthropathies	endocrine/metabolic	855	36573	3	0.00178308	27.3889	2.7544	-0.0197825	0.980412	0.0694553	0.775779	1	0.999995
chr6.32623820.T.C	rs9271609	T	Severity	CAV	C	HLA-DQA1	260.2	severe protein-calorie malnutrition	endocrine/metabolic	141	25262	3	0.00668145	0	1.95238	0.0387654	1.03953	0.136105	0.775782	1	0.999995
chr22.22210343.A.T	rs5757427	T	Severity	CAV	A	IGLV10-54	433.11	Occlusion of cerebral arteries, with cerebral infarction	circulatory system	103	23226	3	0.0604701	35.2391	3.08828	-0.0479275	0.953203	0.168275	0.775785	1	0.999995
chr1.156125675.T.C	rs581342	C	Severity	CAV	C	LMNA	579.8	Nonspecific abnormal findings in stool contents	digestive	172	25959	2	0.0102384	10.9268	1.12267	-0.0450876	0.955914	0.158305	0.775786	1	0.999995
chr17.34252769.A.G	rs1024611	G	Risk factor	CAV	G	CCL2	292.2	Mild cognitive impairment	mental disorders	214	35061	3	0	0	1.82263	-0.0321451	0.968366	0.112865	0.77579	1	0.999995
chr21.33252612.A.G	rs2236757	A	Severity	CAV-FE	A	IFNAR2	722.6	Degeneration of intervertebral disc	musculoskeletal	422	32023	3	0	0	0.206374	0.0220546	1.0223	0.077439	0.775797	1	0.999995
chr12.8058591.T.C	rs7842	C	Risk factor; Severity	CAV	C	C3AR1	209	Neuroendocrine tumors	neoplasms	192	39070	3	0	0	0.143308	0.0315107	1.03201	0.110643	0.7758	1	0.999995
chr19.50379362.T.C	rs1405655	C	Severity	CAV-FE	T	NR1H2	619.4	Noninflammatory disorders of vagina	genitourinary	292	8173	1	NA	NA	0	-0.0245492	0.97575	0.0862015	0.775807	1	0.999995
chr2.113129630.T.C	rs419598	C	Risk factor	CAV	C	IL1RN	277.7	Dysmetabolic syndrome X	endocrine/metabolic	227	36510	3	0.123525	63.7137	5.51172	-0.0328622	0.967672	0.115392	0.775807	1	0.999995
chr15.33615902.C.T	rs12593288	C	Severity	CAV	T	RYR3	743.13	Other specified osteoporosis	musculoskeletal	259	34404	3	1.37469e-06	0	1.8559	-0.0364455	0.964211	0.127977	0.775811	1	0.999995
chrX.12886851.C.T	rs5743781	T	Severity; Severity for males	CAV-FE	T	TLR7	333	Extrapyramidal disease and abnormal movement disorders	neurological	436	35070	3	0	0	0.00176304	0.290913	1.33765	1.02154	0.775814	1	0.999995
chr13.33129529.C.G	rs34425674	G	Risk factor	CAV	G	STARD13	1002	NA	NA	1500	36188	3	0	0	1.65514	-0.0523492	0.948997	0.183826	0.775816	1	0.999995
chr12.8058591.T.C	rs7842	C	Risk factor; Severity	CAV	C	C3AR1	686	Other local infections of skin and subcutaneous tissue	dermatologic	302	33780	3	0	0	0.606907	0.0249259	1.02524	0.0875287	0.775817	1	0.999995
chr3.157438240.A.G	rs1840680	AG genotype)	Protective	CAV	A	PTX3	295.3	Psychosis	mental disorders	144	15207	2	0	0	0.0514497	-0.0360465	0.964595	0.126581	0.77582	1	0.999995
chr4.106022043.T.C	rs11729561	T	Severity	CAV	C	-	573.7	Abnormal results of function study of liver	digestive	754	32148	3	5.76777e-06	0.830881	2.01676	0.031108	1.0316	0.10924	0.775823	1	0.999995
chr17.31410594.G.A	rs178840	G	Severity	CAV	A	RAB11FIP4	317.1	Alcoholism	mental disorders	123	10489	1	NA	NA	0	0.0413915	1.04226	0.145353	0.775823	1	0.999995
chr1.205208489.G.A	rs11240388	G	Severity	CAV-FE	A	DSTYK	510	Other diseases of lung	respiratory	217	25491	2	0	0	0.0503987	0.03099	1.03148	0.108827	0.775824	1	0.999995
chr20.50172836.A.G	rs6122883	G	Severity	CAV-FE	G	LINC01273	455	Hemorrhoids	circulatory system	1399	31526	3	0	0	0.817862	0.0125848	1.01266	0.0441945	0.775829	1	0.999995
chr2.60480453.A.G	rs1123573	A	Severity	CAV-FE	G	BCL11A	681.1	Cellulitis and abscess of fingers/toes	dermatologic	253	33810	3	0	0	0.34579	0.0269995	1.02737	0.0948195	0.775839	1	0.999995
chr13.102695866.A.G	rs599976	G	Severity	CAV-FE	G	METTL21C	285.1	Acute posthemorrhagic anemia	hematopoietic	283	29258	3	0.0202226	21.7465	2.5558	-0.0373519	0.963337	0.131177	0.77584	1	0.999995
chr20.23046984.T.C	rs1042580	C	Severity	CAV	C	THBD	763	Thoracic or lumbosacral neuritis or radiculitis, unspecified	symptoms	1282	19134	2	0.00838165	65.2974	2.88163	0.0130178	1.0131	0.0457178	0.775842	1	0.999995
chr7.107967457.C.T	rs2237698	T	Severity	CAV	T	LAMB1	429	Ill-defined descriptions and complications of heart disease	circulatory system	1005	34062	3	0	0	0.347789	0.0205328	1.02075	0.0721117	0.775847	1	0.999995
chr13.73984368.C.T	rs12871414	C	Severity	CAV	T	KLF12	327	Sleep disorders	neurological	3841	30009	3	0.000755984	7.85878	2.17058	-0.00887972	0.99116	0.0311861	0.775848	1	0.999995
chr7.128938247.T.G	rs10488631	TCTA haplotype	Severity in European-Americans	CAV	T	IRF5	550.1	Inguinal hernia	digestive	432	23695	2	0.0483222	80.1066	5.0268	-0.0204132	0.979794	0.0716927	0.77585	1	0.999995
chr21.41509390.C.G	rs12626358	G	Possible functional consequences	FCP + IP	G	TMPRSS2	513	Respiratory abnormalities	respiratory	196	38071	3	0	0	0.075037	0.0353767	1.03601	0.12425	0.775857	1	0.999995
chr9.132278286.T.C	rs11243705	C	Severity	CAV	C	SETX	747	Cardiac and circulatory congenital anomalies	congenital anomalies	396	38018	3	1.06788e-06	0	1.51524	-0.0296818	0.970754	0.104248	0.775857	1	0.999995
chr10.98166813.G.T	rs10786398	T	Severity	CAV	T	R3HCC1L	454.11	Varicose veins of lower extremity, symptomtic	circulatory system	1146	31693	3	0	0	0.413237	-0.0150718	0.985041	0.0529368	0.775864	1	0.999995
chr1.156125675.T.C	rs581342	C	Severity	CAV	T	LMNA	244	Hypothyroidism	endocrine/metabolic	526	7791	1	NA	NA	0	0.0195187	1.01971	0.0685558	0.775864	1	0.999995
chr1.169597075.C.T	rs6127	T	Severity in males	CAV	C	SELP	200	Myeloproliferative disease	neoplasms	191	38362	3	0	0	0.52603	-0.0324597	0.968061	0.114012	0.77587	1	0.999995
chr4.25613313.G.A	-	HLA-A*02:02	Protective	IP	A	HLA-A	842	Other sprains and strains	injuries & poisonings	140	36502	3	0	0	1.24026	-0.0461555	0.954893	0.162118	0.775872	1	0.999995
chr6.31575254.G.A	rs1800629	A	Risk factor*Conflicting; Severity*Conflicting; Protective*Conflicting	CAV-FE	A	TNF	535.2	Atrophic gastritis	digestive	215	36044	3	5.6627e-08	9.70316	2.21492	-0.0488443	0.952329	0.171562	0.775872	1	0.999995
chr7.128938247.T.G	rs10488631	TCTA haplotype	Severity in European-Americans	CAV	T	IRF5	427.7	Tachycardia NOS	circulatory system	499	18951	2	0	0	0.334097	-0.0186746	0.981499	0.0655941	0.775875	1	0.999995
chr18.69541156.T.C	rs12958013	T	Severity	CAV	C	DOK6	687.2	NA	NA	294	37002	3	3.23178e-06	5.84218	2.12409	0.0440125	1.045	0.1546	0.775885	1	0.999995
chr4.5820150.T.C	rs3774881	T	Severity	CAV	C	CRMP1	427.2	Atrial fibrillation and flutter	circulatory system	1274	20540	2	0	0	0.259309	0.015626	1.01575	0.0548904	0.775891	1	0.999995
chr6.12216733.A.G	rs10755709	A	Severity	CAV	G	-	418	Nonspecific chest pain	circulatory system	4855	28037	3	0	0	0.520994	0.00694459	1.00697	0.024395	0.775895	1	0.999995
chr12.112919388.G.A	rs10774671	A	Severity (A allele); Protective (G allele)	CAV-FE	A	OAS1	433.3	Cerebral ischemia	circulatory system	197	8276	1	NA	NA	0	0.0302507	1.03071	0.106267	0.7759	1	0.999995
chr1.161544752.A.C	rs396991	C	Severity	CAV-FE	C	FCGR3A	578.9	Hemorrhage of gastrointestinal tract	digestive	449	32189	3	0	0	0.138523	-0.0209334	0.979284	0.0735373	0.775902	1	0.999995
chr6.31153649.G.A	rs143334143	A	Severity; Risk factor	CAV-FE	A	CCHCR1	572	Ascites (non malignant)	digestive	332	32890	3	0	0	0.600717	0.038823	1.03959	0.136387	0.775909	1	0.999995
chr2.127137039.A.G	rs744373	G	Severity	CAV	G	-	287.3	Thrombocytopenia	hematopoietic	803	35996	3	0	0	1.04982	-0.0149933	0.985119	0.0526735	0.775916	1	0.999995
chr10.104263031.C.A	rs4925	A	Protective for neurological complications of long COVID	CAV	A	GSTO1	585	Renal failure	genitourinary	3565	32092	3	0	0	1.5723	0.00979868	1.00985	0.0344247	0.775919	1	0.999995
chr18.69541156.T.C	rs12958013	T	Severity	CAV	C	DOK6	569.2	Gastrointestinal complications	digestive	343	34720	3	0	0	0.426026	-0.0437133	0.957228	0.153586	0.775937	1	0.999995
chr7.107967457.C.T	rs2237698	T	Severity	CAV	T	LAMB1	155.1	Malignant neoplasm of liver, primary	neoplasms	304	36671	3	1.716e-07	8.03267	2.17469	-0.0373479	0.963341	0.131225	0.775944	1	0.999995
chr12.106231175.T.A	rs12823094	A	Severity	CAV	A	-	054	Herpes simplex	infectious diseases	1165	26245	3	0.0124504	48.5001	3.8835	-0.0176009	0.982553	0.0618439	0.775949	1	0.999995
chr12.47844974.A.G	rs731236	AG and AA genotype	Severity	CAV	G	VDR	452.2	Deep vein thrombosis [DVT]	circulatory system	770	31973	3	0.000403729	16.2977	2.38942	0.0159294	1.01606	0.0559748	0.775964	1	0.999995
chr1.196673103.G.A	rs800292	A	Severity	CAV	A	CFH	257	Testicular dysfunction	endocrine/metabolic	468	26551	2	0	0	0.135009	-0.0215025	0.978727	0.0755581	0.775964	1	0.999995
chr14.80203237.T.C	rs225014	C	Severity	CAV	C	DIO2	427.11	Paroxysmal supraventricular tachycardia	circulatory system	362	28822	3	0	0	0.662847	-0.0218455	0.978391	0.0767679	0.775977	1	0.999995
chr20.1135233.C.T	rs141024057	T	Severity	CAV	T	PSMF1	415	Pulmonary heart disease	circulatory system	441	28888	2	0	0	0.000402749	0.291203	1.33804	1.02333	0.775978	1	0.999995
chr6.45737076.T.A	rs16873740	A	Severity	CAV	A	-	053	Herpes zoster	infectious diseases	662	27893	3	0.00930428	27.5707	2.76131	0.0212361	1.02146	0.0746274	0.77598	1	0.999995
chrX.12889539.C.G	rs3853839	G	Severity; Risk factor	CAV-FE	G	TLR7	706.1	Acne	dermatologic	704	31100	3	0.00292569	7.55441	2.16343	0.020304	1.02051	0.0713532	0.775984	1	0.999995
chr12.112919388.G.A	rs10774671	A	Severity (A allele); Protective (G allele)	CAV-FE	A	OAS1	585.1	Acute renal failure	genitourinary	525	6927	1	NA	NA	0	-0.0192704	0.980914	0.0677227	0.77599	1	0.999995
chr13.102695866.A.G	rs599976	G	Severity	CAV-FE	G	METTL21C	627.3	Postmenopausal atrophic vaginitis	genitourinary	626	31349	3	0.0176017	37.5307	3.20157	-0.0253721	0.974947	0.0891726	0.776005	1	0.999995
chr2.136948486.A.G	rs7605851	G	Severity	CAV-FE	G	THSD7B	707.2	Chronic ulcer of leg or foot	dermatologic	719	37667	3	0.034368	49.3018	3.94492	-0.0268651	0.973493	0.0944225	0.776012	1	0.999995
chr1.155066988.C.T	rs114301457	T	Severity	CAV	T	EFNA4	276.14	Hypopotassemia	endocrine/metabolic	867	34256	3	0	0	0.219064	0.1733	1.18922	0.609097	0.776012	1	0.999995
chr4.69615987.C.T	rs7688383	T	Loss of smell and taste	CAV	T	UGT2A1	561.2	NA	NA	889	35973	3	0	0	0.638114	-0.0148971	0.985213	0.0523589	0.776013	1	0.999995
chr12.47902438.G.T	rs11574024	T	Severity	CAV	T	VDR	174.11	Malignant neoplasm of female breast	neoplasms	1065	35752	3	0.0222723	20.7593	2.52396	0.0307152	1.03119	0.107955	0.776013	1	0.999995
chr21.41473456.A.G	rs17854725	G	Severity	CAV	G	TMPRSS2	809	Fracture of unspecified bones	injuries & poisonings	344	22571	2	0.024814	64.6982	2.83271	0.0225595	1.02282	0.0792901	0.776013	1	0.999995
chr14.74952741.A.G	rs2268616	G	Risk factor	CAV	G	PGF	599.4	Urinary incontinence	genitourinary	1524	28389	3	0.0333981	46.5858	3.74432	-0.0262527	0.974089	0.0922728	0.776019	1	0.999995
chr15.90879313.T.C	rs8039305	C	Risk factor	CAV-FE	T	FURIN	053	Herpes zoster	infectious diseases	206	5781	1	NA	NA	0	0.0373453	1.03805	0.131262	0.776019	1	0.999995
chr1.206773552.T.C	rs1800896	C	Severity	FCP	C	IL10	627.1	Postmenopausal bleeding	genitourinary	561	31389	3	0.0138493	48.6274	3.89312	-0.0187304	0.981444	0.0658346	0.776022	1	0.999995
chr8.38996464.C.A	rs7840270	C	Severity	CAV-FE	A	ADAM9	560	Intestinal obstruction without mention of hernia	digestive	333	27640	3	0.0104773	20.9658	2.53055	-0.024075	0.976212	0.0846212	0.776024	1	0.999995
chr17.45995618.A.G	rs112572874	G	Risk factor	CAV-FE	G	MAPT	736	Other acquired deformities of limbs	musculoskeletal	125	36029	3	0	0	0.504554	-0.0571582	0.944445	0.200906	0.776025	1	0.999995
chr22.43928847.C.G	rs738409	G	Protective*Conflicting; Severity*Conflicting	CAV	G	PNPLA3	411.4	Coronary atherosclerosis	circulatory system	4073	32627	3	0.000361414	0	1.78413	0.00868043	1.00872	0.030511	0.776026	1	0.999995
chr4.44416575.T.C	rs35540967	C	Severity	CAV	C	KCTD8	560	Intestinal obstruction without mention of hernia	digestive	336	28253	3	0.429825	70.1705	6.70477	0.0465505	1.04765	0.163628	0.776035	1	0.999995
chr15.34253720.A.G	rs2705343	G	Severity	CAV-FE	G	SLC12A6	401.2	Hypertensive heart and/or renal disease	circulatory system	475	21455	3	0.00383718	3.23076	2.06677	0.0277982	1.02819	0.0977153	0.776042	1	0.999995
chr10.52771466.C.T	rs1800451	T	Potential functional effect on protein	FCP + IP	T	MBL2	528	Diseases of the oral soft tissues, excluding lesions specific for gingiva and tongue	digestive	375	37114	3	0	0	0.883827	0.0364072	1.03708	0.127982	0.776048	1	0.999995
chr5.86011821.T.G	rs4424029	G	Severity	CAV	G	-	272.9	Unspecified disorder of lipoid metabolism	endocrine/metabolic	459	22865	3	0	0	0.891215	-0.0208122	0.979403	0.0731621	0.776053	1	0.999995
chr1.20166359.C.T	rs72663004	T	Severity	CAV	T	PLA2G2C	288	Diseases of white blood cells	hematopoietic	468	34578	3	0.21152	64.0578	5.56449	0.0446844	1.0457	0.157086	0.776059	1	0.999995
chr6.31572536.A.G	rs909253	G	Risk factor	CAV	G	TNF	696.41	Psoriasis vulgaris	dermatologic	267	10805	1	NA	NA	0	-0.0299519	0.970492	0.105296	0.776063	1	0.999995
chr10.8988345.A.T	rs71481792	A	Severity	CAV	T	-	365.2	Primary angle-closure glaucoma	sense organs	147	33384	3	0	0	1.42315	-0.0409874	0.959841	0.144094	0.776067	1	0.999995
chr20.50172836.A.G	rs6122883	G	Severity	CAV-FE	G	LINC01273	172.21	Basal cell carcinoma	neoplasms	275	27469	2	0	0	0.459055	-0.0263362	0.974008	0.0925904	0.776075	1	0.999995
chr19.50379362.T.C	rs1405655	C	Severity	CAV-FE	C	NR1H2	261.4	Vitamin D deficiency	endocrine/metabolic	6394	19296	2	9.15775e-05	8.22121	1.08958	-0.00624849	0.993771	0.021968	0.776076	1	0.999995
chr14.102356233.A.G	rs11160678	G	Severity	CAV	G	CINP	743.9	Osteopenia or other disorder of bone and cartilage	musculoskeletal	219	34249	3	0.080206	69.6581	6.59155	0.0298266	1.03028	0.104866	0.776085	1	0.999995
chr8.38963809.A.G	rs10808999	G	Severity	CAV	A	PLEKHA2	250.3	Insulin pump user	endocrine/metabolic	663	5987	1	NA	NA	0	0.0451704	1.04621	0.158815	0.776087	1	0.999995
chr10.98166813.G.T	rs10786398	T	Severity	CAV	T	R3HCC1L	350.2	Abnormality of gait	neurological	2632	33176	3	0	0	0.4631	-0.0110665	0.988995	0.0389098	0.776093	1	0.999995
chr17.34252769.A.G	rs1024611	G	Risk factor	CAV	G	CCL2	396	Abnormal heart sounds	circulatory system	969	34799	3	0.00205687	11.3645	2.25643	-0.015122	0.984992	0.0531705	0.776099	1	0.999995
chr14.80203237.T.C	rs225014	C	Severity	CAV	C	DIO2	715.1	Sacroiliitis NEC	musculoskeletal	327	35217	3	2.27938e-06	0	1.95823	0.0227422	1.023	0.0799651	0.776103	1	0.999995
chr2.112913801.G.T	rs3811046	T	Risk factor	CAV	T	IL37	112	Candidiasis	infectious diseases	435	7124	1	NA	NA	0	-0.0245853	0.975714	0.0864483	0.776109	1	0.999995
chr7.22728408.A.G	rs2069837	G	Severity	CAV-FE	G	IL6	595	Hydronephrosis	genitourinary	209	37202	3	0	0	0.983001	-0.0472735	0.953827	0.166228	0.776113	1	0.999995
chr1.87162490.C.T	rs10873821	C	Severity	CAV	T	LINC01140	790.6	Other abnormal blood chemistry	symptoms	2249	24936	2	0.00989807	78.5575	4.66363	-0.0100462	0.990004	0.0353272	0.776121	1	0.999995
chr5.32750877.T.C	rs1173773	C	Protective	CAV	T	NPR3	585.31	Renal dialysis	genitourinary	347	7116	1	NA	NA	0	0.0233827	1.02366	0.0822261	0.776126	1	0.999995
chr14.55263686.C.T	rs10140801	T	Severity	CAV-FE	C	FBXO34-AS1	290.1	Dementias	mental disorders	138	8373	1	NA	NA	0	-0.0541452	0.947295	0.190404	0.776127	1	0.999995
chr8.37849759.C.T	rs138763430	T	Severity	CAV	T	BRF2	261	Vitamin deficiency	endocrine/metabolic	9429	25256	3	0	0	0.290977	0.0513145	1.05265	0.180454	0.776133	1	0.999995
chr9.132278286.T.C	rs11243705	C	Severity	CAV	C	SETX	411.4	Coronary atherosclerosis	circulatory system	4073	32511	3	0	0	0.355897	-0.0106837	0.989373	0.0375709	0.776134	1	0.999995
chr8.16932640.T.C	rs118072448	T	Severity	CAV	C	-	359.2	Myopathy	neurological	155	36017	3	0	0	1.77946	-0.0882075	0.915571	0.310197	0.776135	1	0.999995
chr1.12207235.C.T	rs3397	T	Severity	CAV-FE	C	TNFRSF1B	709	Diffuse diseases of connective tissue	dermatologic	307	18325	2	0	0	0.146131	0.0245502	1.02485	0.086337	0.77614	1	0.999995
chr10.22439346.T.C	-	HLA-A*02:02	Protective	IP	C	HLA-A	550.6	Incisional hernia	digestive	237	36099	3	0	0	1.5457	0.0605032	1.06237	0.212787	0.776152	1	0.999995
chr10.104263031.C.A	rs4925	A	Protective for neurological complications of long COVID	CAV	A	GSTO1	257	Testicular dysfunction	endocrine/metabolic	578	35130	3	0	0	1.48071	0.0201846	1.02039	0.0709888	0.776154	1	0.999995
chr12.6845711.C.T	rs5443	T	protective	CAV	C	CDCA3	687	Symptoms affecting skin	dermatologic	123	6842	1	NA	NA	0	0.043979	1.04496	0.154674	0.776155	1	0.999995
chr10.36988942.A.G	rs2091431	G	Severity	CAV	A	-	792	Abnormal Papanicolaou smear of cervix and cervical HPV	genitourinary	472	34540	3	0	0	1.4528	-0.0216554	0.978577	0.0761651	0.776163	1	0.999995
chr9.131672331.T.G	rs12551879	G	Severity	CAV	G	RAPGEF1	359	Muscular dystrophies and other myopathies	neurological	166	36424	3	0.149559	48.6241	3.89287	-0.0630727	0.938875	0.22184	0.776168	1	0.999995
chr20.23046984.T.C	rs1042580	C	Severity	CAV	C	THBD	440	Atherosclerosis	circulatory system	274	19900	2	0	0	0.0147546	0.0279065	1.0283	0.0981542	0.77617	1	0.999995
chr4.106022043.T.C	rs11729561	T	Severity	CAV	C	-	619.4	Noninflammatory disorders of vagina	genitourinary	992	33802	3	0	0	1.27445	0.0286778	1.02909	0.100871	0.77618	1	0.999995
chr6.45737076.T.A	rs16873740	A	Severity	CAV	A	-	255.2	Adrenal hypofunction	endocrine/metabolic	221	35008	3	0	0	1.28531	-0.0385392	0.962194	0.135563	0.776188	1	0.999995
chr17.31410594.G.A	rs178840	G	Severity	CAV	G	RAB11FIP4	284	Aplastic anemia	hematopoietic	222	16014	2	0	0	0.652695	-0.0288601	0.971552	0.10152	0.776195	1	0.999995
chr17.16948873.A.G	rs34557412	G	Severity	CAV	G	TNFRSF13B	277	Other disorders of metabolism	endocrine/metabolic	783	36743	3	1.35489	27.5212	2.75943	0.167516	1.18236	0.589269	0.776198	1	0.999995
chr4.71762286.C.T	rs113574864	T	Severity	CAV	T	GC	447.7	Aortic ectasia	circulatory system	161	33191	3	0	0	0.438965	0.0573379	1.05901	0.201698	0.776199	1	0.999995
chr13.33129529.C.G	rs34425674	G	Risk factor	CAV	G	STARD13	429.3	Symptoms involving cardiovascular system	circulatory system	663	34070	3	0	0	1.18387	-0.0748504	0.927882	0.263304	0.7762	1	0.999995
chr10.28606315.C.T	rs12773860	T	Severity	CAV	T	WAC	740.1	Osteoarthritis; localized	musculoskeletal	3727	30726	3	0	0	0.629246	-0.0153778	0.98474	0.0540959	0.776204	1	0.999995
chr7.107967457.C.T	rs2237698	T	Severity	CAV	T	LAMB1	225	Benign neoplasm of brain and other parts of nervous system	neoplasms	172	38801	3	0.0206827	18.1995	2.44497	-0.0483603	0.95279	0.170125	0.776208	1	0.999995
chr21.41660268.A.T	rs2252109	A	Severity	CAV	T	-	727	Other disorders of synovium, tendon, and bursa	musculoskeletal	269	9999	1	NA	NA	0	0.0251467	1.02547	0.0884647	0.776214	1	0.999995
chr16.3500977.C.G	rs2301762	G	Severity	CAV	G	CLUAP1	195.1	Malignant neoplasm, other	neoplasms	154	34993	3	0	0	0.269371	0.0850792	1.0888	0.299306	0.776215	1	0.999995
chr6.45737076.T.A	rs16873740	A	Severity	CAV	A	-	054	Herpes simplex	infectious diseases	1232	27893	3	0	0	1.46636	-0.0160051	0.984122	0.0563059	0.776216	1	0.999995
chr1.173115604.T.G	rs17300100	G	Severity	CAV	G	-	733	Other disorders of bone and cartilage	musculoskeletal	2152	31548	3	0	0	1.03211	-0.0179842	0.982177	0.0632685	0.776217	1	0.999995
chrX.15592465.T.A	rs73195521	A	Severity	CAV	A	ACE2	743.1	Osteoporosis	musculoskeletal	2453	34799	3	0	0	0.994149	0.144665	1.15565	0.508968	0.776233	1	0.999995
chr6.31575254.G.A	rs1800629	A	Risk factor*Conflicting; Severity*Conflicting; Protective*Conflicting	CAV-FE	A	TNF	558	Noninfectious gastroenteritis	digestive	750	28397	3	0.0016398	0	1.94058	0.0256794	1.02601	0.0903467	0.776233	1	0.999995
chr6.147217556.A.G	rs116898161	G	Severity	CAV	G	STXBP5	747.1	Cardiac congenital anomalies	congenital anomalies	322	38719	3	0	0	0.572559	0.0734405	1.0762	0.258383	0.776233	1	0.999995
chr1.196673103.G.A	rs800292	A	Severity	CAV	G	CFH	289.3	Personal history of diseases of blood and blood-forming organs	hematopoietic	219	8162	1	NA	NA	0	-0.0333344	0.967215	0.117283	0.77624	1	0.999995
chr6.160731787.C.T	rs4252128	T	Potential functional effect on protein	FCP + IP	T	PLG	496.21	Obstructive chronic bronchitis	respiratory	515	29624	3	0	0	1.04899	-0.0812283	0.921983	0.285799	0.776246	1	0.999995
chr19.31533051.C.A	rs8105499	C	Severity	CAV	A	LINC02841	117	Mycoses	infectious diseases	120	30713	3	0	0	0.679578	0.0441609	1.04515	0.155381	0.776249	1	0.999995
chr8.124324323.T.C	rs72711165	C	Severity	CAV-FE	C	TMEM65	280.1	Iron deficiency anemias, unspecified or not due to blood loss	hematopoietic	2263	29292	3	0.0619491	62.1473	5.28363	0.0304343	1.0309	0.107085	0.776253	1	0.999995
chr7.128954129.T.C	rs10488631	TCTA haplotype	Severity in European-Americans	CAV	C	IRF5	687.4	Disturbance of skin sensation	dermatologic	493	6844	1	NA	NA	0	0.062866	1.06488	0.221201	0.776255	1	0.999995
chr14.55263686.C.T	rs10140801	T	Severity	CAV-FE	T	FBXO34-AS1	789	Nausea and vomiting	symptoms	984	26801	2	0	0	0.0538061	0.0136829	1.01378	0.0481476	0.776267	1	0.999995
chrX.12889539.C.G	rs3853839	G	Severity; Risk factor	CAV-FE	G	TLR7	155.1	Malignant neoplasm of liver, primary	neoplasms	298	34487	3	0	0	0.202543	0.0342824	1.03488	0.120635	0.77627	1	0.999995
chr3.141689849.A.G	rs6440031	G	Severity	CAV	A	LINC02618	411.3	Angina pectoris	circulatory system	1016	29331	3	0	0	1.34197	0.0278017	1.02819	0.0978305	0.77627	1	0.999995
chr4.69615987.C.T	rs7688383	T	Loss of smell and taste	CAV	T	UGT2A1	459	Other disorders of circulatory system	circulatory system	857	35417	3	0	0	0.817178	-0.0148329	0.985277	0.0521952	0.776272	1	0.999995
chr5.142872984.C.T	rs10039856	C	Severity	CAV	T	ARHGAP26	870	Open wounds of head; neck; and trunk	injuries & poisonings	111	37314	3	0	0	0.191466	-0.0461757	0.954874	0.162491	0.776277	1	0.999995
chr14.72467521.C.T	rs12587980	T	Severity	CAV	T	RGS6	585.31	Renal dialysis	genitourinary	756	31924	3	0	0	0.841212	-0.0157656	0.984358	0.0554795	0.77628	1	0.999995
chr1.12207235.C.T	rs3397	T	Severity	CAV-FE	C	TNFRSF1B	502	Postinflammatory pulmonary fibrosis	respiratory	110	21272	2	0	0	0.183816	0.0405476	1.04138	0.142687	0.77628	1	0.999995
chr20.50172836.A.G	rs6122883	G	Severity	CAV-FE	G	LINC01273	473.3	Paralysis/spasm of vocal cords or larynx	respiratory	113	26312	3	4.35634e-06	59.5645	4.94615	-0.0462484	0.954805	0.162751	0.776283	1	0.999995
chr4.24511798.A.G	rs73246461	G	Severity	CAV	G	-	288	Diseases of white blood cells	hematopoietic	460	33552	3	0.00189373	22.1106	2.56774	-0.0259765	0.974358	0.0914142	0.776286	1	0.999995
chr6.31575324.G.A	rs361525	G	Severity	CAV-FE	A	TNF	427.5	Arrhythmia (cardiac) NOS	circulatory system	146	29652	3	0	0	0.356883	0.0741641	1.07698	0.260993	0.776287	1	0.999995
chr7.128954129.T.C	rs10488631	TCTA haplotype	Severity in European-Americans	CAV	C	IRF5	415	Pulmonary heart disease	circulatory system	309	9053	1	NA	NA	0	0.0827203	1.08624	0.291107	0.77629	1	0.999995
chrX.15603134.G.A	rs7885856	G;A	Possible functional consequences	FCP + IP	A	ACE2	502	Postinflammatory pulmonary fibrosis	respiratory	176	36841	3	0.0890458	0	1.25867	-0.104082	0.901152	0.366282	0.77629	1	0.999995
chr11.320772.A.G	rs12252	G	Severity; Risk factor	CAV	G	IFITM3	681.3	Cellulitis and abscess of arm/hand	dermatologic	105	32400	3	0.0954749	45.7929	3.68955	0.0551011	1.05665	0.193914	0.776294	1	0.999995
chr19.39248147.C.T	rs12979860	C	Severity (C allele)*Conflicting; Risk factor (T allele)*Conflicting	CAV	C	IFNL4	350	Abnormal movement	neurological	1084	7857	1	NA	NA	0	-0.0140213	0.986077	0.0493455	0.776299	1	0.999995
chr20.23046984.T.C	rs1042580	C	Severity	CAV	C	THBD	202	Cancer of other lymphoid, histiocytic tissue	neoplasms	136	22358	2	0	0	0.00949423	-0.0378902	0.962819	0.133349	0.7763	1	0.999995
chr21.41494374.C.T	rs114363287	T	Risk factor	CAV	T	TMPRSS2	1002	NA	NA	1218	23544	2	0	0	0.186909	-0.12051	0.886468	0.424127	0.776306	1	0.999995
chr1.244873270.T.C	rs12130553	C	Severity	CAV	T	-	715	Other inflammatory spondylopathies	musculoskeletal	212	19797	2	0.0787625	65.5673	2.90421	0.0323263	1.03285	0.113772	0.776308	1	0.999995
chr4.69615987.C.T	rs7688383	T	Loss of smell and taste	CAV	T	UGT2A1	681.3	Cellulitis and abscess of arm/hand	dermatologic	108	33007	3	7.15928e-09	14.3249	2.3344	0.0417455	1.04263	0.146923	0.77631	1	0.999995
chr2.195519781.A.G	rs74417002	G	Severity	CAV	G	-	783	Fever of unknown origin	symptoms	644	37115	3	0	0	0.849002	-0.042239	0.958641	0.148663	0.776314	1	0.999995
chr17.42362183.A.G	rs744166	G	Risk factor; Severity	CAV	A	STAT3	196	Radiotherapy	neoplasms	124	8486	1	NA	NA	0	-0.0404458	0.960361	0.142353	0.776316	1	0.999995
chr1.155133406.T.G	rs4971066	G	Risk factor	CAV	G	EFNA1	427.11	Paroxysmal supraventricular tachycardia	circulatory system	367	29292	3	0.0216641	20.2666	2.50836	-0.0323805	0.968138	0.113967	0.776317	1	0.999995
chr1.161517662.T.C	rs72717040	C	Risk factor	FCP + IP	C	FCGR2A	626.13	Irregular menstrual cycle	genitourinary	149	7325	1	NA	NA	0	0.140055	1.15034	0.492945	0.776319	1	0.999995
chr11.320772.A.G	rs12252	G	Severity; Risk factor	CAV	G	IFITM3	426.92	Cardiac defibrillator in situ	circulatory system	409	28388	3	0	0	0.167667	-0.0295169	0.970914	0.103892	0.776325	1	0.999995
chr1.31151182.G.C	rs12083278	C	Severity	CAV	G	-	344	Other paralytic syndromes	neurological	206	32488	3	0	0	1.20855	-0.0331262	0.967416	0.116597	0.776327	1	0.999995
chr11.611919.C.G	rs702966	C	Severity in African-Americans	CAV	G	PHRF1	214	Lipoma	neoplasms	284	28481	2	0	0	0.257412	0.0251743	1.02549	0.0886085	0.776328	1	0.999995
chr19.24134099.G.A	rs10407383	A	Severity	CAV-FE	A	ZNF254	296.2	Depression	mental disorders	6109	24287	3	0.00165697	47.0259	3.77543	-0.0067834	0.99324	0.0238767	0.776333	1	0.999995
chr19.24134099.G.A	rs10407383	A	Severity	CAV-FE	A	ZNF254	596.5	Functional disorders of bladder	genitourinary	499	37755	3	0	0	0.298629	-0.0207224	0.979491	0.0729414	0.776336	1	0.999995
chr13.23084699.A.G	rs1984162	G	Severity	CAV	G	-	636	Early or threatened labor; hemorrhage in early pregnancy	pregnancy complications	155	38357	3	0.00330424	0.797361	2.01608	-0.0430248	0.957888	0.151444	0.776337	1	0.999995
chr22.41925447.G.A	rs61756766	A	Severity	CAV	A	TNFRSF13C	456	Chronic venous insufficiency [CVI]	circulatory system	1186	32008	3	0.180884	45.8019	3.69017	0.0595663	1.06138	0.209676	0.776343	1	0.999995
chr3.141689849.A.G	rs6440031	G	Severity	CAV	A	LINC02618	454.1	Varicose veins of lower extremity	circulatory system	1335	28374	3	0.0267469	46.77	3.75728	0.0246255	1.02493	0.086683	0.776344	1	0.999995
chr15.90866675.C.T	rs79742014	T	Protective	IP	T	FURIN	172.11	Melanomas of skin	neoplasms	121	27712	2	3.05224	79.8033	4.95131	-0.168005	0.84535	0.591395	0.776348	1	0.999995
chr4.25613313.G.A	-	HLA-A*02:02	Protective	IP	A	HLA-A	242.1	Graves' disease	endocrine/metabolic	456	31206	3	0	0	0.401251	-0.0254606	0.974861	0.0896246	0.776349	1	0.999995
chr7.22548762.C.T	rs13227460	T	Severity	CAV	T	STEAP1B	411.8	Other chronic ischemic heart disease, unspecified	circulatory system	252	32311	3	1.44017e-06	13.4648	2.3112	-0.036609	0.964053	0.12887	0.776352	1	0.999995
chrX.15564667.C.T	rs2074192	T	Severity (T allele); Severity for males > 50 y.o (T allele); Protective (C allele); Protective (CT genotype)	CAV	T	ACE2	379.2	Disorders of vitreous body	sense organs	939	33381	3	5.14192e-06	8.19512	2.17853	-0.0154438	0.984675	0.0543667	0.776358	1	0.999995
chr17.31410594.G.A	rs178840	G	Severity	CAV	A	RAB11FIP4	715.1	Sacroiliitis NEC	musculoskeletal	101	10895	1	NA	NA	0	0.0438557	1.04483	0.154387	0.776362	1	0.999995
chr21.41507982.C.A	rs75603675	A	Protective*Conflicting; Risk factor*Conflicting; Severity*Conflicting	CAV	A	TMPRSS2	345.1	Epilepsy	neurological	217	33837	3	0.00889652	23.4762	2.61357	0.0289336	1.02936	0.101858	0.776365	1	0.999995
chr20.50172836.A.G	rs6122883	G	Severity	CAV-FE	G	LINC01273	172	Skin cancer	neoplasms	674	36759	3	3.4776e-06	2.0484	2.04182	-0.0172304	0.982917	0.0606588	0.776368	1	0.999995
chr6.52236941.T.C	rs763780	C	Protective	FCP	C	IL17F	427.12	Paroxysmal ventricular tachycardia	circulatory system	351	29649	3	0	0	0.093114	0.0442791	1.04527	0.155883	0.776369	1	0.999995
chr9.87726001.C.A	rs41307457	C;A	Possible functional consequences	FCP + IP	A	CTSL	605	Erectile dysfunction [ED]	genitourinary	1685	33672	3	2.63631e-07	11.5982	2.2624	0.0194018	1.01959	0.0683065	0.77638	1	0.999995
chr6.6924962.A.C	rs6933436	C	Severity	CAV	C	-	244.2	Acquired hypothyroidism	endocrine/metabolic	891	30180	3	0	0	1.27045	0.0149154	1.01503	0.052515	0.776393	1	0.999995
chr10.52771482.G.A	rs5030737	A	Potential functional effect on protein	FCP + IP	A	MBL2	389.1	Sensorineural hearing loss	sense organs	1230	35015	3	0.0408078	45.5504	3.67312	0.0301127	1.03057	0.106023	0.776395	1	0.999995
chr22.43928847.C.G	rs738409	G	Protective*Conflicting; Severity*Conflicting	CAV	G	PNPLA3	681.5	Cellulitis and abscess of leg, except foot	dermatologic	625	33276	3	0	0	1.6307	-0.0196205	0.980571	0.0690841	0.776404	1	0.999995
chr21.41507982.C.A	rs75603675	A	Protective*Conflicting; Risk factor*Conflicting; Severity*Conflicting	CAV	A	TMPRSS2	539	Bariatric surgery	digestive	644	37177	3	0	0	1.33242	0.0170514	1.0172	0.0600389	0.776405	1	0.999995
chr1.20166359.C.T	rs72663004	T	Severity	CAV	T	PLA2G2C	360	Disorders of the globe	sense organs	117	34085	3	0	0	1.19809	0.0842952	1.08795	0.29682	0.776415	1	0.999995
chr4.67963885.A.G	rs17088850	G	Possible functional consequences	FCP + IP	G	TMPRSS11A	761	Cervicalgia	symptoms	582	8360	1	NA	NA	0	0.0225143	1.02277	0.0792776	0.776416	1	0.999995
chr3.149000300.G.T	rs76488148	T	Severity	CAV	T	GYG1	610	Benign mammary dysplasias	genitourinary	550	33069	3	0.0347374	46.142	3.71347	-0.0321434	0.968368	0.113187	0.776423	1	0.999995
chr7.128954129.T.C	rs10488631	TCTA haplotype	Severity in European-Americans	CAV	C	IRF5	246	Other disorders of thyroid	endocrine/metabolic	152	7931	1	NA	NA	0	-0.112311	0.893766	0.395497	0.77643	1	0.999995
chr1.155133406.T.G	rs4971066	G	Risk factor	CAV	G	EFNA1	740.2	Osteoarthrosis, generalized	musculoskeletal	200	30737	3	0.0981183	20.8733	2.52759	0.042778	1.04371	0.150641	0.776431	1	0.999995
chr8.97128242.T.C	rs7817272	C	Severity	CAV	C	CPQ	274.1	Gout	endocrine/metabolic	808	38107	3	0	0	0.281109	0.0161996	1.01633	0.0570497	0.776444	1	0.999995
chr5.131995059.C.T	rs56162149	T	Severity	CAV-FE	C	ACSL6	939	Atopic/contact dermatitis due to other or unspecified	dermatologic	604	7177	1	NA	NA	0	-0.0202326	0.979971	0.0712536	0.776447	1	0.999995
chr20.50172836.A.G	rs6122883	G	Severity	CAV-FE	G	LINC01273	335	Multiple sclerosis	neurological	330	34570	3	0.00988916	37.3406	3.19186	0.0250302	1.02535	0.0881515	0.776452	1	0.999995
chr9.87725456.A.T	rs56952354	A;T	Possible functional consequences	FCP + IP	T	CTSL	276.4	Acid-base balance disorder	endocrine/metabolic	127	26194	2	0.193408	22.1661	1.28479	0.143762	1.15461	0.506313	0.776458	1	0.999995
chr6.31575324.G.A	rs361525	G	Severity	CAV-FE	A	TNF	614.5	Inflammatory disease of cervix, vagina, and vulva	genitourinary	873	36567	3	0.110142	67.3855	6.13225	-0.0339846	0.966586	0.119691	0.776458	1	0.999995
chr11.1219991.G.T	rs35705950	T	Protective	CAV	T	MUC5B	585.4	Chronic kidney disease, Stage I or II	genitourinary	624	31771	3	0.0135789	43.0534	3.51206	0.0367721	1.03746	0.129508	0.776458	1	0.999995
chr17.45714244.T.C	rs113661667	C	Risk factor	CAV-FE	C	LINC02210-CRHR1	362	Other retinal disorders	sense organs	1455	33592	3	0	0	0.70951	0.0166134	1.01675	0.0585108	0.776459	1	0.999995
chr16.57636629.G.A	rs7499679	A	Severity	CAV	A	ADGRG1	698	Pruritus and related conditions	dermatologic	1115	36060	3	0	0	0.939525	0.0137423	1.01384	0.0484	0.776463	1	0.999995
chr2.6013310.G.A	rs73910904	A	Risk factor	CAV	A	-	709	Diffuse diseases of connective tissue	dermatologic	531	31920	3	1.05972e-07	17.1422	2.41377	0.0608469	1.06274	0.214302	0.776463	1	0.999995
chr21.41473456.A.G	rs17854725	G	Severity	CAV	G	TMPRSS2	479	Other upper respiratory disease	respiratory	1047	16636	2	0.0030226	38.3841	1.62296	0.0132785	1.01337	0.0467675	0.776468	1	0.999995
chr5.157106730.T.C	rs35960726	C	Severity	CAV	C	HAVCR2	561.1	NA	NA	2308	34477	3	0	0	0.00821744	-0.146008	0.86415	0.514259	0.776472	1	0.999995
chr16.3500977.C.G	rs2301762	G	Severity	CAV	G	CLUAP1	736	Other acquired deformities of limbs	musculoskeletal	123	35796	3	3.49638e-06	0.00689858	2.00014	0.103487	1.10903	0.364494	0.776472	1	0.999995
chr10.89010241.T.C	rs982764	T	Severity	CAV-FE	C	FAS	809	Fracture of unspecified bones	injuries & poisonings	466	35011	3	0	0	0.00271555	0.0205056	1.02072	0.0722238	0.776473	1	0.999995
chr2.36677870.C.A	rs6714112	C	Severity	CAV	A	-	174.1	Breast cancer [female]	neoplasms	1172	35560	3	0	0	0.428009	-0.0180687	0.982094	0.0636423	0.776479	1	0.999995
chr4.186082920.C.T	rs3775291	T	Risk factor; Severity	CAV-FE	T	TLR3	550.1	Inguinal hernia	digestive	701	36467	3	2.68655e-06	5.68799	2.12062	-0.0192616	0.980923	0.0678445	0.776481	1	0.999995
chr13.22495675.AG.A	rs10714879	A	Severity	CAV	A	-	379.2	Disorders of vitreous body	sense organs	283	7771	1	NA	NA	0	-0.0334313	0.967121	0.117754	0.776481	1	0.999995
chr22.41925447.G.A	rs61756766	A	Severity	CAV	A	TNFRSF13C	316.1	Polyneuropathy due to drugs	mental disorders	100	32068	3	0	0	0.000551508	0.287244	1.33275	1.01178	0.776487	1	0.999995
chr14.80203237.T.C	rs225014	C	Severity	CAV	C	DIO2	348.8	Encephalopathy, not elsewhere classified	neurological	121	34146	3	0	0	1.51564	0.0374238	1.03813	0.131826	0.776497	1	0.999995
chr14.35401887.C.T	rs696	CC genotype	Severity	CAV	C	NFKBIA	078	Viral warts & HPV	infectious diseases	327	6093	1	NA	NA	0	0.0238621	1.02415	0.0840548	0.776497	1	0.999995
chr21.41507982.C.A	rs75603675	A	Protective*Conflicting; Risk factor*Conflicting; Severity*Conflicting	CAV	A	TMPRSS2	193	Thyroid cancer	neoplasms	420	36970	3	0.00692224	4.33582	2.09065	0.0207887	1.02101	0.0732289	0.776497	1	0.999995
chr5.131995059.C.T	rs56162149	T	Severity	CAV-FE	C	ACSL6	250.2	Type 2 diabetes	endocrine/metabolic	2467	5653	1	NA	NA	0	-0.0122614	0.987813	0.0431926	0.776504	1	0.999995
chr22.22210343.A.T	rs5757427	T	Severity	CAV	A	IGLV10-54	401	Hypertension	circulatory system	11398	13267	3	0.00219389	51.9358	4.1611	0.00701824	1.00704	0.0247228	0.776504	1	0.999995
chr1.244873270.T.C	rs12130553	C	Severity	CAV	C	-	079	Viral infection	infectious diseases	124	8705	1	NA	NA	0	0.0376906	1.03841	0.132771	0.776506	1	0.999995
chr21.41470664.C.T	rs61735794	T	Risk factor	CAV	T	TMPRSS2	695.8	Other specified erythematous conditions	dermatologic	326	32344	3	0	0	0.373083	0.0916281	1.09596	0.322778	0.776507	1	0.999995
chr13.73984368.C.T	rs12871414	C	Severity	CAV	T	KLF12	318	Tobacco use disorder	mental disorders	3815	31444	3	0	0	1.27606	0.00913379	1.00918	0.032176	0.77651	1	0.999995
chr4.67910402.G.A	rs4860265	G	Possible functional consequences	FCP + IP	G	TMPRSS11A	617	NA	NA	1016	35896	3	2.13126e-06	0	1.86395	0.0136979	1.01379	0.0482544	0.776511	1	0.999995
chr17.9267091.C.T	rs34761447	C	Severity	CAV	T	STX8	611.1	Abnormal mammogram	genitourinary	1501	33027	3	0	0	1.37006	0.0265568	1.02691	0.0935534	0.776512	1	0.999995
chr17.34252769.A.G	rs1024611	G	Risk factor	CAV	G	CCL2	202.2	Non-Hodgkins lymphoma	neoplasms	237	38287	3	0.00789091	6.92478	2.1488	0.0292902	1.02972	0.103184	0.776514	1	0.999995
chr1.90742957.A.C	rs2166172	C	Severity	CAV-FE	C	-	196	Radiotherapy	neoplasms	455	35026	3	0	0	1.00024	0.02169	1.02193	0.0764139	0.776526	1	0.999995
chr4.67963489.G.A	rs6552134	G	Possible functional consequences	FCP + IP	A	TMPRSS11A	561.2	NA	NA	207	8849	1	NA	NA	0	-0.0351624	0.965449	0.123877	0.776526	1	0.999995
chr6.6924962.A.C	rs6933436	C	Severity	CAV	C	-	455	Hemorrhoids	circulatory system	1379	30904	3	0.00056841	0	1.84424	0.012138	1.01221	0.0427629	0.776529	1	0.999995
chr15.100233816.G.A	rs143434383	A	Risk factor	CAV	A	ADAMTS17	564.1	Irritable Bowel Syndrome	digestive	454	28347	3	0	0	0.70271	0.118906	1.12626	0.41894	0.776544	1	0.999995
chr17.27263807.T.C	rs60811869	C	Severity	CAV	C	-	440.2	Atherosclerosis of the extremities	circulatory system	342	33296	3	0	0	0.47564	0.0605819	1.06245	0.213451	0.776547	1	0.999995
chr10.104263031.C.A	rs4925	A	Protective for neurological complications of long COVID	CAV	A	GSTO1	270.3	Disorders of plasma protein metabolism	endocrine/metabolic	355	36573	3	0.00519194	25.3907	2.68063	0.0270295	1.0274	0.095235	0.776549	1	0.999995
chr6.52236941.T.C	rs763780	C	Protective	FCP	C	IL17F	415	Pulmonary heart disease	circulatory system	750	37943	3	0.00489926	37.0989	3.17959	-0.0305157	0.969945	0.10752	0.776552	1	0.999995
chr1.12192898.T.G	rs1061622	T	Severity	CAV-FE	G	TNFRSF1B	625	Pain and other symptoms associated with female genital organs	genitourinary	138	37677	3	2.47169e-06	0	1.99435	-0.0445702	0.956408	0.157041	0.776555	1	0.999995
chr15.33615902.C.T	rs12593288	C	Severity	CAV	T	RYR3	365.2	Primary angle-closure glaucoma	sense organs	147	33708	3	0.00516778	12.1648	2.27699	0.0490669	1.05029	0.172901	0.776574	1	0.999995
chr16.89196249.G.A	rs117169628	A	Severity	CAV	A	SLC22A31	242.1	Graves' disease	endocrine/metabolic	458	31165	3	0	0	0.245873	0.0335141	1.03408	0.118099	0.776579	1	0.999995
chr4.44416575.T.C	rs35540967	C	Severity	CAV	C	KCTD8	454	Varicose veins	circulatory system	1529	31834	3	0.00217253	0	1.45433	-0.0220312	0.97821	0.077636	0.776583	1	0.999995
chr9.87726151.C.T	rs41312184	C;T	Possible functional consequences	FCP + IP	T	CTSL	317.11	Alcoholic liver damage	mental disorders	258	32050	3	0.632251	41.168	3.39951	0.103003	1.10849	0.362975	0.776583	1	0.999995
chr10.43519603.G.T	rs10793436	G	Severity	CAV	T	-	394.2	Mitral valve disease	circulatory system	276	24374	2	0	0	0.0297582	-0.0255549	0.974769	0.0900559	0.776589	1	0.999995
chr4.188627868.CTCT.C	rs1734523522	C	Severity	CAV	C	LINC01060	588	Disorders resulting from impaired renal function	genitourinary	485	31627	3	0	0	1.34236	0.0297659	1.03021	0.104898	0.776593	1	0.999995
chr1.161544752.A.C	rs396991	C	Severity	CAV-FE	C	FCGR3A	053.1	Herpes zoster with nervous system complications	infectious diseases	179	26291	3	0	0	0.655009	0.0323023	1.03283	0.113838	0.776598	1	0.999995
chr9.21206606.C.G	rs28368148	G	Severity	CAV-FE	G	IFNA10	705.8	Hyperhidrosis	dermatologic	227	33097	3	0	0	0.0013483	0.287787	1.33347	1.01421	0.776599	1	0.999995
chr15.60810211.C.T	rs341419	T	Severity	CAV-FE	T	RORA	362.2	Degeneration of macula and posterior pole of retina	sense organs	699	32868	3	0	0	0.186499	0.0190757	1.01926	0.0672272	0.776602	1	0.999995
