## Supplementary Table 15 for "A comprehensive knowledgebase of known and predicted human genetic variants associated with COVID-19 susceptibility and severity" (part 38 of 50)

### Sheet: Supplementary Table 15 (continued)
Supplementary Table 15. Transethnic meta-PheWAS
chr12.6845711.C.T	rs5443	T	protective	CAV	T	CDCA3	427.5	Arrhythmia (cardiac) NOS	circulatory system	104	22575	2	0	0	0.0706002	0.0414118	1.04228	0.145947	0.776606	1	0.999995
chr10.43519603.G.T	rs10793436	G	Severity	CAV	G	-	613.5	Mastodynia	genitourinary	116	8588	1	NA	NA	0	-0.038927	0.961821	0.137192	0.776608	1	0.999995
chr2.136948486.A.G	rs7605851	G	Severity	CAV-FE	G	THSD7B	561.2	NA	NA	900	36757	3	0	0	0.00709618	-0.0212804	0.978944	0.0750005	0.776612	1	0.999995
chr5.142872984.C.T	rs10039856	C	Severity	CAV	T	ARHGAP26	275.3	Disorders of magnesium metabolism	endocrine/metabolic	148	37025	3	0	0	0.782904	0.0402515	1.04107	0.141864	0.776615	1	0.999995
chrX.15587729.C.T	rs4646140	T	Severity	CAV	T	ACE2	704	Diseases of hair and hair follicles	dermatologic	1231	34564	3	0.00987656	0	1.56454	-0.0311219	0.969357	0.109688	0.776616	1	0.999995
chr17.45422978.G.C	rs1230082	G	Severity	CAV	C	ARHGAP27	628	Ovarian cyst	genitourinary	101	7153	1	NA	NA	0	-0.0411546	0.959681	0.145053	0.776623	1	0.999995
chr20.50172836.A.G	rs6122883	G	Severity	CAV-FE	G	LINC01273	727.6	Rupture of tendon, nontraumatic	musculoskeletal	148	28977	3	8.54341e-07	0	1.59617	-0.0389181	0.961829	0.13717	0.776624	1	0.999995
chr4.68840276.G.A	rs115162070	G	Severity	CAV	A	-	871	Open wounds of extremities	injuries & poisonings	226	37300	3	0	0	0.617867	-0.0719301	0.930596	0.253532	0.776631	1	0.999995
chr3.157438240.A.G	rs1840680	AG genotype)	Protective	CAV	A	PTX3	427.3	Other specified cardiac dysrhythmias	circulatory system	534	29591	3	0	0	1.13439	-0.0187412	0.981433	0.0660578	0.776633	1	0.999995
chr6.147217556.A.G	rs116898161	G	Severity	CAV	G	STXBP5	450	Noninfectious disorders of lymphatic channels	circulatory system	241	38993	3	0	0	0.0218228	-0.109603	0.89619	0.386324	0.776634	1	0.999995
chr1.161544752.A.C	rs396991	C	Severity	CAV-FE	C	FCGR3A	504	Other alveolar and parietoalveolar pneumonopathy	respiratory	406	34606	3	0	0	0.839054	0.0217224	1.02196	0.0765684	0.776641	1	0.999995
chr11.26675470.T.G	rs10835056	G	Severity	CAV	T	SLC5A12	381.2	Eustachian tube disorders	sense organs	132	35777	3	0	0	0.703911	0.0369117	1.0376	0.130109	0.776642	1	0.999995
chr2.181488719.A.C	rs2034831	C	Severity	CAV	C	ITGA4	612	Breast conditions, congenital or relating to hormones	genitourinary	336	33150	3	0	0	0.180424	-0.0562181	0.945333	0.198163	0.776644	1	0.999995
chr3.61768231.T.A	rs672699	A	Severity	CAV	T	PTPRG	782.6	Pallor and flushing	symptoms	208	34515	3	0	0	0.333246	0.030958	1.03144	0.109127	0.77665	1	0.999995
chr21.41509390.C.G	rs12626358	G	Possible functional consequences	FCP + IP	G	TMPRSS2	594	Urinary calculus	genitourinary	1288	36543	3	0	0	0.477113	-0.0146718	0.985435	0.0517194	0.776655	1	0.999995
chr4.188627868.CTCT.C	rs1734523522	C	Severity	CAV	C	LINC01060	433.8	Late effects of cerebrovascular disease	circulatory system	199	35403	3	0	0	0.368988	-0.0464566	0.954606	0.163767	0.776659	1	0.999995
chr9.3320390.C.A	rs72699049	A	Severity	CAV	A	RFX3	189	Cancer of urinary organs (incl. kidney and bladder)	neoplasms	299	38815	3	2.49708e-06	0	1.83088	0.0661208	1.06836	0.233087	0.77666	1	0.999995
chr2.36677870.C.A	rs6714112	C	Severity	CAV	A	-	804	Fracture of hand or wrist	injuries & poisonings	109	34925	3	0.0800305	35.0283	3.07827	0.0566634	1.0583	0.199749	0.776661	1	0.999995
chr1.196673103.G.A	rs800292	A	Severity	CAV	G	CFH	270.3	Disorders of plasma protein metabolism	endocrine/metabolic	122	8666	1	NA	NA	0	0.04413	1.04512	0.15557	0.776666	1	0.999995
chr17.63488670.G.A	rs4343	G	Severity; Risk factor	CAV	A	ACE	580	Nephritis; nephrosis; renal sclerosis	genitourinary	178	11804	1	NA	NA	0	-0.0318282	0.968673	0.112203	0.776667	1	0.999995
chr1.169597075.C.T	rs6127	T	Severity in males	CAV	C	SELP	612.2	Hypertrophy of breast (Gynecomastia)	genitourinary	279	33444	3	0	0	1.50687	0.0282588	1.02866	0.0996228	0.776672	1	0.999995
chr6.12216733.A.G	rs10755709	A	Severity	CAV	G	-	573.3	Hepatomegaly	digestive	249	31479	3	0.0060089	15.6713	2.37167	0.0275152	1.0279	0.097008	0.776687	1	0.999995
chr11.88436431.C.T	rs72953026	T	Severity	CAV-FE	T	-	634	Miscarriage; stillbirth	pregnancy complications	242	38028	3	0	0	0.360764	0.0411685	1.04203	0.14515	0.776696	1	0.999995
chrX.15564175.T.C	rs41303171	C	Severity; Risk factor	CAV	C	ACE2	292.1	Aphasia/speech disturbance	mental disorders	168	35139	3	0	0	0.000805153	0.205801	1.22851	0.725624	0.776702	1	0.999995
chr14.80203237.T.C	rs225014	C	Severity	CAV	C	DIO2	709.2	Sicca syndrome	dermatologic	247	31091	3	0	0	0.134818	-0.0263494	0.973995	0.0929045	0.776703	1	0.999995
chr8.16932640.T.C	rs118072448	T	Severity	CAV	C	-	464	Acute sinusitis	respiratory	519	27987	3	0.139321	52.204	4.18445	-0.0459501	0.95509	0.162017	0.776707	1	0.999995
chr5.142872984.C.T	rs10039856	C	Severity	CAV	T	ARHGAP26	471	Nasal polyps	respiratory	114	26484	3	4.19163e-06	0	1.85044	0.0493304	1.05057	0.173936	0.776707	1	0.999995
chr17.15965007.C.T	rs8081547	T	Risk factor	FCP + IP	T	ADORA2B	627.1	Postmenopausal bleeding	genitourinary	541	29862	3	0	0	1.53688	-0.024874	0.975433	0.0877064	0.776713	1	0.999995
chr21.41473715.C.A	rs2298661	A	Protective	CAV-FE	A	TMPRSS2	714	Rheumatoid arthritis and other inflammatory polyarthropathies	musculoskeletal	950	35838	3	0.00122924	7.58553	2.16416	-0.0168063	0.983334	0.0592596	0.776713	1	0.999995
chr20.23046984.T.C	rs1042580	C	Severity	CAV	C	THBD	709	Diffuse diseases of connective tissue	dermatologic	302	18632	2	0	0	0.385886	0.0256699	1.026	0.0905143	0.776717	1	0.999995
chr4.67964168.T.A	rs720009	A	Possible functional consequences	FCP + IP	A	TMPRSS11A	528	Diseases of the oral soft tissues, excluding lesions specific for gingiva and tongue	digestive	372	37035	3	0	0	0.381595	0.0398425	1.04065	0.140489	0.776718	1	0.999995
chr12.132489230.GC.G	rs56106917	G	Severity	CAV	G	FBRSL1	512.9	Other dyspnea	respiratory	3923	23066	3	0	0	0.901062	-0.00782653	0.992204	0.0275989	0.776731	1	0.999995
chr21.41494374.C.T	rs114363287	T	Risk factor	CAV	T	TMPRSS2	300.9	Posttraumatic stress disorder	mental disorders	439	15235	2	0	0	0.00127623	-0.288869	0.749111	1.01865	0.776733	1	0.999995
chr9.87726151.C.T	rs41312184	C;T	Possible functional consequences	FCP + IP	T	CTSL	281.11	Pernicious anemia	hematopoietic	139	29293	3	0	0	0.000478604	-0.166649	0.846497	0.587681	0.77674	1	0.999995
chr6.12216733.A.G	rs10755709	A	Severity	CAV	G	-	225	Benign neoplasm of brain and other parts of nervous system	neoplasms	166	37274	3	0.0714046	61.1626	5.14968	-0.0337252	0.966837	0.118933	0.776743	1	0.999995
chr18.6461231.C.G	rs11659676	G	Severity	CAV-FE	C	RPL6P27	250.24	Type 2 diabetes with neurological manifestations	endocrine/metabolic	422	5407	1	NA	NA	0	0.0206813	1.0209	0.0729335	0.776745	1	0.999995
chr21.41507982.C.A	rs75603675	A	Protective*Conflicting; Risk factor*Conflicting; Severity*Conflicting	CAV	A	TMPRSS2	578.2	Blood in stool	digestive	363	33062	3	0.016058	44.2444	3.58708	-0.0227673	0.97749	0.0802899	0.776745	1	0.999995
chr12.106231175.T.A	rs12823094	A	Severity	CAV	A	-	250.6	Polyneuropathy in diabetes	endocrine/metabolic	724	25162	3	0	0	0.255504	-0.0232775	0.976991	0.0820908	0.776749	1	0.999995
chr13.33129529.C.G	rs34425674	G	Risk factor	CAV	G	STARD13	429.1	Heart transplant/surgery	circulatory system	116	34070	3	0	0	0.392517	0.168021	1.18296	0.592551	0.776751	1	0.999995
chr12.47844974.A.G	rs731236	AG and AA genotype	Severity	CAV	G	VDR	356	Hereditary and idiopathic peripheral neuropathy	neurological	457	36486	3	0	0	0.667236	-0.0204017	0.979805	0.0719499	0.776752	1	0.999995
chr19.52830722.G.A	rs10411226	G	Severity	CAV	G	ZNF28	579	Other symptoms involving abdomen and pelvis	digestive	232	28510	3	0	0	1.44683	0.0283097	1.02871	0.0998424	0.77676	1	0.999995
chr14.72467521.C.T	rs12587980	T	Severity	CAV	T	RGS6	305.2	Eating disorder	mental disorders	101	24220	3	0	0	0.243312	-0.0430201	0.957892	0.151724	0.776761	1	0.999995
chr9.87726001.C.A	rs41307457	C;A	Possible functional consequences	FCP + IP	A	CTSL	301.2	Antisocial/borderline personality disorder	mental disorders	167	24138	3	0	0	0.360245	-0.0593769	0.942352	0.209423	0.776773	1	0.999995
chr22.41925447.G.A	rs61756766	A	Severity	CAV	A	TNFRSF13C	241	Nontoxic nodular goiter	endocrine/metabolic	2152	31253	3	0.45146	76.8077	8.62354	-0.0553444	0.946159	0.195201	0.776775	1	0.999995
chr17.45714244.T.C	rs113661667	C	Risk factor	CAV-FE	C	LINC02210-CRHR1	512.1	Wheezing	respiratory	415	23075	3	1.03466e-08	13.6225	2.31542	0.0301764	1.03064	0.106436	0.776781	1	0.999995
chr1.161544752.A.C	rs396991	C	Severity	CAV-FE	C	FCGR3A	614.5	Inflammatory disease of cervix, vagina, and vulva	genitourinary	819	34354	3	0	0	0.00213445	0.0157309	1.01586	0.0554855	0.776783	1	0.999995
chr15.90879313.T.C	rs8039305	C	Risk factor	CAV-FE	T	FURIN	704	Diseases of hair and hair follicles	dermatologic	278	7826	1	NA	NA	0	0.0325686	1.0331	0.11488	0.776793	1	0.999995
chr13.22495675.AG.A	rs10714879	A	Severity	CAV	AG	-	430	Intracranial hemorrhage	circulatory system	156	26891	2	0	0	0.198122	-0.0370017	0.963674	0.130522	0.776801	1	0.999995
chr1.173115604.T.G	rs17300100	G	Severity	CAV	G	-	379	Other disorders of eye	sense organs	1062	33016	3	0	0	1.10298	-0.0259307	0.974403	0.0914697	0.776802	1	0.999995
chr11.320836.C.T	rs34481144	T	Severity	CAV	T	IFITM3	255.1	Adrenal hyperfunction	endocrine/metabolic	133	33680	3	0.119016	55.5174	4.49614	-0.0456407	0.955385	0.160999	0.776806	1	0.999995
chr11.34482745.G.A	rs61882275	G	Severity	CAV	A	ELF5	374.6	Dermatochalasis	sense organs	129	33460	3	0	0	0.18538	0.0381865	1.03893	0.13471	0.776815	1	0.999995
chr5.142872984.C.T	rs10039856	C	Severity	CAV	T	ARHGAP26	071	Human immunodeficiency virus [HIV] disease	infectious diseases	2862	27780	3	0	0	1.00886	0.0100689	1.01012	0.0355205	0.776819	1	0.999995
chr1.12207235.C.T	rs3397	T	Severity	CAV-FE	C	TNFRSF1B	279.7	Other immunological findings	endocrine/metabolic	927	21134	2	0	0	0.407796	-0.0142809	0.985821	0.0503804	0.776824	1	0.999995
chr2.196087686.G.A	rs2176724	A	Severity	CAV	A	-	760	Back pain	symptoms	6668	28240	3	0	0	0.122766	0.00721491	1.00724	0.0254536	0.776829	1	0.999995
chr1.27373964.C.T	rs141300199	T	Severity	CAV	T	FCN3	735.2	Acquired toe deformities	musculoskeletal	473	36033	3	0	0	0.00211167	0.280255	1.32347	0.988767	0.77684	1	0.999995
chr9.87725456.A.T	rs56952354	A;T	Possible functional consequences	FCP + IP	T	CTSL	296	Mood disorders	mental disorders	5064	18446	2	0.011569	37.6456	1.60374	-0.0272459	0.973122	0.0961283	0.776845	1	0.999995
chr4.188627868.CTCT.C	rs1734523522	C	Severity	CAV	C	LINC01060	165	Cancer within the respiratory system	neoplasms	311	38399	3	4.72187e-06	10.6688	2.23886	0.0381409	1.03888	0.134568	0.776846	1	0.999995
chr4.71742666.T.G	rs2282679	G	Severity	CAV	G	GC	270.32	Paraproteinemia	endocrine/metabolic	258	36591	3	0	0	0.412968	-0.0340514	0.966522	0.12014	0.776846	1	0.999995
chr3.146517122.G.A	rs343320	A	Severity	CAV-FE	A	PLSCR1	473.3	Paralysis/spasm of vocal cords or larynx	respiratory	115	26534	3	0	0	0.673021	0.0803131	1.08363	0.283363	0.776849	1	0.999995
chr7.22548762.C.T	rs13227460	T	Severity	CAV	T	STEAP1B	830	Dislocation	injuries & poisonings	232	37192	3	1.00019e-06	8.0884	2.176	0.0376171	1.03833	0.132725	0.776853	1	0.999995
chr10.52771482.G.A	rs5030737	A	Potential functional effect on protein	FCP + IP	A	MBL2	636	Early or threatened labor; hemorrhage in early pregnancy	pregnancy complications	155	38448	3	0	0	0.398698	0.106233	1.11208	0.374822	0.776853	1	0.999995
chr21.41508701.T.G	rs4283504	T	Possible functional consequences	FCP + IP	T	TMPRSS2	242	Thyrotoxicosis with or without goiter	endocrine/metabolic	855	30351	3	0	0	0.00985304	-0.0263444	0.974	0.0929523	0.776856	1	0.999995
chr3.148742201.A.C	rs5186	C	Severity	CAV	C	AGTR1	792	Abnormal Papanicolaou smear of cervix and cervical HPV	genitourinary	475	35000	3	0	0	0.485568	-0.0261713	0.974168	0.0923422	0.776858	1	0.999995
chrX.12889539.C.G	rs3853839	G	Severity; Risk factor	CAV-FE	G	TLR7	574.1	Cholelithiasis	digestive	681	35060	3	0	0	0.625037	0.0193052	1.01949	0.068117	0.776861	1	0.999995
chr4.186082920.C.T	rs3775291	T	Risk factor; Severity	CAV-FE	T	TLR3	426.3	Bundle branch block	circulatory system	291	29630	3	0	0	1.15393	-0.0301964	0.970255	0.106552	0.776874	1	0.999995
chr4.143996657.T.C	rs6840234	C	Protective	FCP + IP	T	GYPB	840	Sprains and strains	injuries & poisonings	303	28264	3	0	0	0.173271	0.0239261	1.02421	0.0844282	0.776878	1	0.999995
chr5.159315942.T.G	rs3212227	T	Severity	FCP	G	IL12B	367.4	NA	NA	536	37421	3	0	0	0.0669968	-0.0191763	0.981006	0.0676689	0.776883	1	0.999995
chr17.27263807.T.C	rs60811869	C	Severity	CAV	C	-	427.2	Atrial fibrillation and flutter	circulatory system	1689	29549	3	0	0	0.26504	-0.0301719	0.970279	0.106471	0.776884	1	0.999995
chr11.320836.C.T	rs34481144	T	Severity	CAV	T	IFITM3	365.1	Open-angle glaucoma	sense organs	284	32592	3	0	0	1.45736	-0.03117	0.969311	0.109998	0.776894	1	0.999995
chrX.15587729.C.T	rs4646140	T	Severity	CAV	T	ACE2	513.3	Hypoventilation	respiratory	108	25432	2	0.0798992	33.4111	1.50175	0.0783584	1.08151	0.276526	0.776895	1	0.999995
chr2.162044379.C.T	rs3788979	T	Risk factor	CAV	T	DPP4	300.12	Agorophobia, social phobia, and panic disorder	mental disorders	574	23814	3	7.56177e-06	1.58244	2.03216	0.0267825	1.02714	0.094518	0.776902	1	0.999995
chr19.52830722.G.A	rs10411226	G	Severity	CAV	G	ZNF28	803	Fracture of upper limb	injuries & poisonings	348	29354	3	1.05156e-06	3.6008	2.07471	0.023273	1.02355	0.0821341	0.776905	1	0.999995
chr21.41509390.C.G	rs12626358	G	Possible functional consequences	FCP + IP	G	TMPRSS2	687	Symptoms affecting skin	dermatologic	499	28738	3	0	0	0.905508	0.0226828	1.02294	0.0800564	0.77692	1	0.999995
chr17.63488670.G.A	rs4343	G	Severity; Risk factor	CAV	G	ACE	585.1	Acute renal failure	genitourinary	1187	20304	2	0	0	0.267598	0.013461	1.01355	0.0475104	0.776925	1	0.999995
chr11.71456403.G.T	rs12785878	G	Severity	CAV	T	NADSYN1	275.6	Hypercalcemia	endocrine/metabolic	531	24514	2	0	0	0.331344	-0.0200632	0.980137	0.0708128	0.776926	1	0.999995
chr9.133251249.A.G	rs7849280	G	Protective	CAV	G	ABO	317	Alcohol-related disorders	mental disorders	917	32005	3	0.00255667	16.7335	2.40193	0.0195164	1.01971	0.0688832	0.776927	1	0.999995
chr13.73984368.C.T	rs12871414	C	Severity	CAV	T	KLF12	394	Rheumatic disease of the heart valves	circulatory system	507	34210	3	0.00296133	0	1.81998	-0.0229594	0.977302	0.0810381	0.776934	1	0.999995
chr20.50172836.A.G	rs6122883	G	Severity	CAV-FE	G	LINC01273	262	Mineral deficiency NEC	endocrine/metabolic	503	24908	3	0	0	0.967341	0.0208765	1.0211	0.073686	0.776934	1	0.999995
chr4.5820150.T.C	rs3774881	T	Severity	CAV	T	CRMP1	626	Disorders of menstruation and other abnormal bleeding from female genital tract	genitourinary	606	6010	1	NA	NA	0	0.0213986	1.02163	0.0755293	0.776935	1	0.999995
chr9.78543197.A.G	rs7027911	A	Severity	CAV	G	-	180	Cervical cancer and dysplasia	neoplasms	372	22586	2	0	0	0.019397	0.0241906	1.02449	0.0853849	0.776937	1	0.999995
chr12.57108399.C.T	rs324011	T	Risk factor; Severity	CAV	T	STAT6	426	Cardiac conduction disorders	circulatory system	2045	29362	3	8.25452e-07	3.19499	2.06601	-0.0107857	0.989272	0.0380714	0.776946	1	0.999995
chr12.112919388.G.A	rs10774671	A	Severity (A allele); Protective (G allele)	CAV-FE	G	OAS1	596	Other disorders of bladder	genitourinary	415	28322	2	0	0	0.106567	-0.0209514	0.979267	0.0739547	0.776946	1	0.999995
chr4.71762286.C.T	rs113574864	T	Severity	CAV	T	GC	496.2	Chronic bronchitis	respiratory	808	29480	3	0	0	0.0930869	-0.0243328	0.975961	0.0858911	0.776948	1	0.999995
chr1.90742957.A.C	rs2166172	C	Severity	CAV-FE	C	-	726	Peripheral enthesopathies and allied syndromes	musculoskeletal	2620	29226	3	0.0011059	22.9432	2.59549	0.00945368	1.0095	0.0333709	0.776954	1	0.999995
chr1.12207235.C.T	rs3397	T	Severity	CAV-FE	C	TNFRSF1B	585.4	Chronic kidney disease, Stage I or II	genitourinary	353	18752	2	0.016559	49.0101	1.96117	0.0229505	1.02322	0.0810187	0.776966	1	0.999995
chrX.12889539.C.G	rs3853839	G	Severity; Risk factor	CAV-FE	G	TLR7	687	Symptoms affecting skin	dermatologic	479	27415	3	0	0	0.211646	-0.0239434	0.976341	0.0845248	0.77697	1	0.999995
chr5.132485305.G.A	rs17622656	A	Risk factor	FCP + IP	A	IRF1	250.41	Impaired fasting glucose	endocrine/metabolic	640	26840	3	0.0159831	46.6079	3.74588	-0.0201537	0.980048	0.071148	0.776974	1	0.999995
chr12.106231175.T.A	rs12823094	A	Severity	CAV	A	-	726.3	Bursitis	musculoskeletal	244	27485	3	0	0	1.14311	-0.0378581	0.96285	0.133653	0.77698	1	0.999995
chr4.5820150.T.C	rs3774881	T	Severity	CAV	C	CRMP1	604	Disorders of penis	genitourinary	167	23511	2	0.00817442	9.50366	1.10502	-0.0374086	0.963282	0.132067	0.776982	1	0.999995
chr3.157438240.A.G	rs1840680	AG genotype)	Protective	CAV	A	PTX3	717	Polymyalgia Rheumatica	musculoskeletal	122	39115	3	0	0	0.112419	0.0379366	1.03867	0.133936	0.77699	1	0.999995
chr10.130802064.T.G	rs12253652	G	Severity	CAV	G	-	702.1	Actinic keratosis	dermatologic	374	27286	2	0.0380326	44.9567	1.81675	-0.0333758	0.967175	0.117834	0.776991	1	0.999995
chr16.3500977.C.G	rs2301762	G	Severity	CAV	G	CLUAP1	1002	NA	NA	1500	36015	3	0	0	0.940939	0.0293631	1.0298	0.103668	0.776991	1	0.999995
chr4.111691870.C.T	rs112641600	C	Severity	CAV	T	-	591	Urinary tract infection	genitourinary	2262	31521	3	0	0	1.0035	-0.0180338	0.982128	0.0636718	0.777	1	0.999995
chr12.47902438.G.T	rs11574024	T	Severity	CAV	T	VDR	735.2	Acquired toe deformities	musculoskeletal	471	35925	3	0.123315	54.9405	4.43858	0.050151	1.05143	0.177069	0.777001	1	0.999995
chr3.141689849.A.G	rs6440031	G	Severity	CAV	A	LINC02618	736	Other acquired deformities of limbs	musculoskeletal	111	32094	3	0.0149548	0	1.43231	-0.0887696	0.915056	0.313428	0.777007	1	0.999995
chr13.33129529.C.G	rs34425674	G	Risk factor	CAV	G	STARD13	259	Other endocrine disorders	endocrine/metabolic	180	35050	3	0	0	0.0119716	0.117526	1.12471	0.414973	0.777012	1	0.999995
chr9.133449836.G.A	rs139951127	A	Severity	CAV-FE	A	ADAMTS13	317.1	Alcoholism	mental disorders	506	24903	2	0	0	0.000845857	0.267095	1.30616	0.943095	0.777015	1	0.999995
chrX.15602217.T.C	rs190509934	C	Protective	CAV	C	ACE2	278.1	Obesity	endocrine/metabolic	7224	25877	3	3.492e-08	26.9074	2.73626	-0.039338	0.961426	0.138905	0.777023	1	0.999995
chr5.131995059.C.T	rs56162149	T	Severity	CAV-FE	T	ACSL6	960.2	Allergy/adverse effect of penicillin	injuries & poisonings	149	27665	2	0	0	0.0372674	-0.0404722	0.960336	0.142914	0.777029	1	0.999995
chr4.68840276.G.A	rs115162070	G	Severity	CAV	A	-	426.2	Atrioventricular [AV] block	circulatory system	278	29403	3	0	0	0.313626	0.0583075	1.06004	0.205896	0.777032	1	0.999995
chr10.104263031.C.A	rs4925	A	Protective for neurological complications of long COVID	CAV	A	GSTO1	427.6	Premature beats	circulatory system	385	29635	3	0.0487577	61.216	5.15677	-0.0261992	0.974141	0.0925156	0.777034	1	0.999995
chr1.196673103.G.A	rs800292	A	Severity	CAV	A	CFH	427.2	Atrial fibrillation and flutter	circulatory system	1327	22527	2	0.0018583	29.183	1.41209	0.0134042	1.01349	0.0473343	0.777037	1	0.999995
chr22.43928847.C.G	rs738409	G	Protective*Conflicting; Severity*Conflicting	CAV	G	PNPLA3	627.1	Postmenopausal bleeding	genitourinary	558	30903	3	0	0	0.562117	-0.0211751	0.979048	0.0747764	0.77704	1	0.999995
chr9.87726151.C.T	rs41312184	C;T	Possible functional consequences	FCP + IP	T	CTSL	619	Noninflammatory female genital disorders	genitourinary	2058	34558	3	0	0	0.346321	0.0414343	1.0423	0.146319	0.77704	1	0.999995
chr15.34253720.A.G	rs2705343	G	Severity	CAV-FE	G	SLC12A6	428.4	Heart failure with preserved EF [Diastolic heart failure]	circulatory system	761	33404	3	0	0	0.57727	0.0211782	1.0214	0.0747899	0.777047	1	0.999995
chr2.113129630.T.C	rs419598	C	Risk factor	CAV	C	IL1RN	228.1	Hemangioma of skin and subcutaneous tissue	neoplasms	314	28309	2	0	0	0.199642	0.0254432	1.02577	0.0898544	0.777054	1	0.999995
chr14.102356233.A.G	rs11160678	G	Severity	CAV	G	CINP	716.9	Arthropathy NOS	musculoskeletal	150	36041	3	0	0	0.942984	0.0360108	1.03667	0.127178	0.777061	1	0.999995
chr1.205208489.G.A	rs11240388	G	Severity	CAV-FE	A	DSTYK	707.2	Chronic ulcer of leg or foot	dermatologic	591	24684	2	0	0	0.0134551	0.019304	1.01949	0.0681762	0.777063	1	0.999995
chr9.33426577.A.G	rs10813976	G	Severity	CAV	G	-	1015	NA	NA	287	38178	3	6.43381e-06	14.8109	2.34772	-0.0320724	0.968437	0.113273	0.777068	1	0.999995
chr15.90866675.C.T	rs79742014	T	Protective	IP	T	FURIN	696	Psoriasis and related disorders	dermatologic	692	31360	3	2.61217e-06	0	1.88903	-0.0523878	0.948961	0.185024	0.777069	1	0.999995
chrX.15581240.G.A	rs147464721	A	Severity	CAV	A	ACE2	681.5	Cellulitis and abscess of leg, except foot	dermatologic	629	33813	3	0	0	0.00277403	0.205804	1.22851	0.726876	0.777074	1	0.999995
chr3.148742201.A.C	rs5186	C	Severity	CAV	C	AGTR1	379	Other disorders of eye	sense organs	1077	33670	3	0	0	0.999952	0.0165051	1.01664	0.0582954	0.777079	1	0.999995
chr12.57108399.C.T	rs324011	T	Risk factor; Severity	CAV	T	STAT6	277.5	Other disorders of lipoid metabolism	endocrine/metabolic	224	36457	3	0	0	0.423774	0.0301424	1.0306	0.106463	0.777081	1	0.999995
chrX.15566297.A.G	rs4646179	G	Severity	CAV	G	ACE2	745	Pain in joint	musculoskeletal	8694	24505	3	0	0	1.09452	0.0169202	1.01706	0.059764	0.777088	1	0.999995
chr1.87162490.C.T	rs10873821	C	Severity	CAV	T	LINC01140	367.2	Astigmatism	sense organs	159	26486	2	0.118891	78.2687	4.60166	0.0350448	1.03567	0.123784	0.77709	1	0.999995
chr9.4329170.T.C	rs3895472	C	Severity	CAV	T	GLIS3	519.8	Other diseases of respiratory system, NEC	respiratory	174	37342	3	0	0	0.628883	-0.0504679	0.950784	0.178263	0.777094	1	0.999995
chr21.41507982.C.A	rs75603675	A	Protective*Conflicting; Risk factor*Conflicting; Severity*Conflicting	CAV	A	TMPRSS2	772	Symptoms of the muscles	symptoms	209	35209	3	0	0	0.645528	-0.0296668	0.970769	0.104792	0.777099	1	0.999995
chr4.67963489.G.A	rs6552134	G	Possible functional consequences	FCP + IP	G	TMPRSS11A	274	Gout and other crystal arthropathies	endocrine/metabolic	563	28615	2	0	0	0.210193	0.0186834	1.01886	0.0659973	0.777105	1	0.999995
chr2.162044379.C.T	rs3788979	T	Risk factor	CAV	T	DPP4	443.7	Peripheral angiopathy in diseases classified elsewhere	circulatory system	910	32659	3	0	0	0.138367	-0.0217088	0.978525	0.0766848	0.777106	1	0.999995
chr19.50379362.T.C	rs1405655	C	Severity	CAV-FE	T	NR1H2	585.32	End stage renal disease	genitourinary	508	7229	1	NA	NA	0	0.0187083	1.01888	0.0660858	0.777107	1	0.999995
chr9.4329170.T.C	rs3895472	C	Severity	CAV	T	GLIS3	496	Chronic airway obstruction	respiratory	2110	28853	3	0.0166267	69.8808	6.64028	0.014218	1.01432	0.0502242	0.777107	1	0.999995
chr6.147217556.A.G	rs116898161	G	Severity	CAV	G	STXBP5	567	Peritonitis and retroperitoneal infections	digestive	156	35825	3	0	0	0.00120793	-0.129094	0.878891	0.456047	0.777121	1	0.999995
chrX.15566297.A.G	rs4646179	G	Severity	CAV	G	ACE2	614	Inflammatory diseases of female pelvic organs	genitourinary	943	36521	3	0.0920265	33.1757	2.99292	0.037499	1.03821	0.132477	0.77713	1	0.999995
chr4.186082920.C.T	rs3775291	T	Risk factor; Severity	CAV-FE	T	TLR3	694.2	Other dyschromia	dermatologic	796	32352	3	2.23129e-06	0	1.79526	-0.0181066	0.982056	0.0639672	0.777131	1	0.999995
chr1.12192898.T.G	rs1061622	T	Severity	CAV-FE	G	TNFRSF1B	870	Open wounds of head; neck; and trunk	injuries & poisonings	111	37563	3	0	0	1.18835	0.0472746	1.04841	0.167023	0.777145	1	0.999995
chr9.87726151.C.T	rs41312184	C;T	Possible functional consequences	FCP + IP	T	CTSL	705.3	Hidradenitis	dermatologic	154	21151	2	0	0	0.394961	0.146333	1.15758	0.517002	0.777146	1	0.999995
chr4.106022043.T.C	rs11729561	T	Severity	CAV	C	-	529	Diseases and other conditions of the tongue	digestive	100	36474	3	0	0	0.461883	-0.0835042	0.919887	0.295029	0.777148	1	0.999995
chr4.44416575.T.C	rs35540967	C	Severity	CAV	C	KCTD8	270.32	Paraproteinemia	endocrine/metabolic	258	36400	3	0	0	0.557183	-0.055855	0.945676	0.197353	0.777161	1	0.999995
chr5.131995059.C.T	rs56162149	T	Severity	CAV-FE	C	ACSL6	250	Diabetes mellitus	endocrine/metabolic	2493	5653	1	NA	NA	0	-0.0121487	0.987925	0.0429254	0.777162	1	0.999995
chr13.112889041.C.T	rs9577175	T	Severity	CAV	T	ATP11A	155	Cancer of liver and intrahepatic bile duct	neoplasms	322	36516	3	0.0819538	69.4985	6.55705	-0.0300439	0.970403	0.106158	0.777168	1	0.999995
chr20.50172836.A.G	rs6122883	G	Severity	CAV-FE	G	LINC01273	536.3	Gastroparesis	digestive	285	35540	3	0	0	0.353995	-0.0281913	0.972202	0.0996147	0.777174	1	0.999995
chr10.52771466.C.T	rs1800451	T	Potential functional effect on protein	FCP + IP	T	MBL2	710	Osteomyelitis, periostitis, and other infections involving bone	musculoskeletal	249	36405	3	0.00595969	25.771	2.69436	-0.0419015	0.958964	0.148064	0.77718	1	0.999995
chr10.52771466.C.T	rs1800451	T	Potential functional effect on protein	FCP + IP	T	MBL2	710.1	Osteomyelitis	musculoskeletal	249	36405	3	0.00595969	25.771	2.69436	-0.0419015	0.958964	0.148064	0.77718	1	0.999995
chr6.160731787.C.T	rs4252128	T	Potential functional effect on protein	FCP + IP	T	PLG	638	NA	NA	386	38740	3	0.0880841	22.1559	2.56924	-0.0849459	0.918562	0.300167	0.77718	1	0.999995
chr10.51197961.C.A	rs7897633	A	Severity in European-Americans	CAV	C	PRKG1	772	Symptoms of the muscles	symptoms	216	36467	3	0	0	1.46135	0.0307135	1.03119	0.108532	0.777185	1	0.999995
chr16.78590128.A.G	rs72803978	A	Severity	CAV	G	WWOX	513	Respiratory abnormalities	respiratory	200	38604	3	0	0	0.515586	0.0847545	1.08845	0.2995	0.777187	1	0.999995
chr10.130802064.T.G	rs12253652	G	Severity	CAV	G	-	742.9	Other derangement of joint	musculoskeletal	121	34858	3	0.281416	70.4997	6.77959	0.0526066	1.05401	0.185902	0.777192	1	0.999995
chr16.57636629.G.A	rs7499679	A	Severity	CAV	A	ADGRG1	070	Viral hepatitis	infectious diseases	3138	27562	3	0.00236505	45.9439	3.69986	0.00873828	1.00878	0.03088	0.777195	1	0.999995
chr17.8109899.C.T	rs151256885	T	Severity	CAV	T	ALOXE3	411.2	Myocardial infarction	circulatory system	524	32868	3	0	0	0.503156	-0.059469	0.942265	0.210164	0.777204	1	0.999995
chr2.167953627.G.A	rs7595310	A	Severity	CAV-FE	A	STK39	472	Chronic pharyngitis and nasopharyngitis	respiratory	1046	20079	2	0	0	0.562648	0.0148278	1.01494	0.0524017	0.777205	1	0.999995
chr14.35401887.C.T	rs696	CC genotype	Severity	CAV	T	NFKBIA	557	Intestinal malabsorption (non-celiac)	digestive	100	21417	2	0	0	0.00103954	0.0410681	1.04192	0.145137	0.777207	1	0.999995
chr17.45422978.G.C	rs1230082	G	Severity	CAV	G	ARHGAP27	427.11	Paroxysmal supraventricular tachycardia	circulatory system	269	22339	2	0.0309758	63.6967	2.75457	-0.0265739	0.973776	0.0939142	0.777208	1	0.999995
chr3.101705614.T.C	rs11919389	C	Risk factor	CAV	C	PDCL3P4	512	Other symptoms of respiratory system	respiratory	9905	23057	3	0	0	1.63923	0.00559717	1.00561	0.019781	0.77721	1	0.999995
chr6.30887474.G.A	rs4618569	AG genotype	Severity	CAV	A	DDR1	313.1	Attention deficit hyperactivity disorder	mental disorders	221	38360	3	0	0	1.93915	-0.0323865	0.968132	0.114459	0.777214	1	0.999995
chr1.230710048.A.G	rs699	G	Severity	CAV	A	AGT	530.1	Esophagitis, GERD and related diseases	digestive	5772	17574	2	0	0	0.530542	-0.007355	0.992672	0.0259945	0.77722	1	0.999995
chr15.60845514.G.A	rs17303202	A	Risk factor; Severity	CAV-FE	A	RORA	574.1	Cholelithiasis	digestive	732	37229	3	4.34108e-06	27.8039	2.77023	-0.0170766	0.983068	0.0603554	0.777228	1	0.999995
chrX.15599938.A.G	rs2106809	G	Severity	CAV	G	ACE2	253.2	Pituitary hypofunction	endocrine/metabolic	102	35149	3	0.43482	69.1148	6.4756	0.0607522	1.06264	0.214725	0.77723	1	0.999995
chr1.155175305.G.A	rs7528026	A	Severity	CAV	A	TRIM46	750	Digestive congenital anomalies	congenital anomalies	102	38729	3	0	0	1.39307	0.145435	1.15654	0.514038	0.777234	1	0.999995
chrX.15600835.T.C	rs4646116	C	Risk factor	FCP + IP	C	ACE2	306	Other mental disorder	mental disorders	752	24364	3	0	0	0.00250701	-0.20431	0.81521	0.722137	0.777236	1	0.999995
chr5.174562335.T.A	rs2220543	T	Severity	CAV	A	SUMO2P6	743.9	Osteopenia or other disorder of bone and cartilage	musculoskeletal	223	34457	3	0	0	1.11436	0.0288821	1.0293	0.102086	0.777238	1	0.999995
chr12.112919388.G.A	rs10774671	A	Severity (A allele); Protective (G allele)	CAV-FE	A	OAS1	766	Neuralgia, neuritis, and radiculitis NOS	symptoms	220	7244	1	NA	NA	0	0.0279519	1.02835	0.0988001	0.777243	1	0.999995
chr1.154454494.A.C	rs2228145	A	Risk factor	CAV	C	IL6R	155.1	Malignant neoplasm of liver, primary	neoplasms	304	36667	3	7.09791e-07	21.7007	2.5543	-0.0273047	0.973065	0.0965127	0.777243	1	0.999995
chr7.117611595.T.G	rs150212784	G	Severity	CAV	G	CFTR	276.1	Electrolyte imbalance	endocrine/metabolic	1665	26242	2	0	0	0.108715	-0.133606	0.874934	0.472257	0.777246	1	0.999995
chr9.81442264.TCAG.T	rs1826292621	T	Severity	CAV	T	-	245	Thyroiditis	endocrine/metabolic	957	31143	3	0	0	0.349297	-0.023098	0.977167	0.0816449	0.777247	1	0.999995
chr11.320836.C.T	rs34481144	T	Severity	CAV	T	IFITM3	316	Substance addiction and disorders	mental disorders	1445	30651	3	0	0	0.515445	0.0142053	1.01431	0.0502116	0.777247	1	0.999995
chr19.31533051.C.A	rs8105499	C	Severity	CAV	A	LINC02841	696.42	Psoriatic arthropathy	dermatologic	145	23348	2	0	0	0.0621245	0.037075	1.03777	0.13105	0.777247	1	0.999995
chr17.31410594.G.A	rs178840	G	Severity	CAV	A	RAB11FIP4	530.11	GERD	digestive	1295	9555	1	NA	NA	0	-0.0132881	0.9868	0.0469711	0.777254	1	0.999995
chr2.195499753.A.C	rs73060484	C	Severity	CAV	C	-	345.1	Epilepsy	neurological	218	34785	3	0.00577968	0	1.6137	-0.0448049	0.956184	0.158378	0.777254	1	0.999995
chr18.6461231.C.G	rs11659676	G	Severity	CAV-FE	G	RPL6P27	555.2	Ulcerative colitis	digestive	371	20769	2	0.0245525	63.0857	2.70897	0.0214699	1.0217	0.0758933	0.777256	1	0.999995
chr6.45737076.T.A	rs16873740	A	Severity	CAV	A	-	078	Viral warts & HPV	infectious diseases	1127	27893	3	0.031066	72.675	7.31931	0.0165228	1.01666	0.0584061	0.777258	1	0.999995
chr2.112913801.G.T	rs3811046	T	Risk factor	CAV	T	IL37	573.9	Abnormal serum enzyme levels	digestive	286	8112	1	NA	NA	0	0.02902	1.02945	0.102583	0.777259	1	0.999995
chr2.113129630.T.C	rs419598	C	Risk factor	CAV	C	IL1RN	562.2	Diverticulitis	digestive	351	28186	3	0	0	0.881871	0.0267984	1.02716	0.0947331	0.777266	1	0.999995
chr9.4329170.T.C	rs3895472	C	Severity	CAV	T	GLIS3	425.1	Primary/intrinsic cardiomyopathies	circulatory system	788	36772	3	0	0	0.371412	0.0218784	1.02212	0.0773458	0.77728	1	0.999995
chrX.15561454.T.C	rs142017934	C	Severity	CAV	C	ACE2	681.1	Cellulitis and abscess of fingers/toes	dermatologic	253	33821	3	0	0	0.000989846	0.288054	1.33383	1.01835	0.777282	1	0.999995
chrX.15564142.G.A	rs147311723	A	Severity	CAV	A	ACE2	285.21	Anemia in chronic kidney disease	hematopoietic	514	29308	3	0	0	0.077064	0.119225	1.12662	0.421501	0.777285	1	0.999995
chr17.34252769.A.G	rs1024611	G	Risk factor	CAV	G	CCL2	771	Musculoskeletal symptoms referable to limbs	symptoms	1301	34764	3	0	0	0.883499	0.013016	1.0131	0.046016	0.777287	1	0.999995
chr21.41507982.C.A	rs75603675	A	Protective*Conflicting; Risk factor*Conflicting; Severity*Conflicting	CAV	A	TMPRSS2	751	Genitourinary congenital anomalies	congenital anomalies	191	37440	3	0	0	1.10317	-0.0311987	0.969283	0.110299	0.777287	1	0.999995
chrX.12889539.C.G	rs3853839	G	Severity; Risk factor	CAV-FE	G	TLR7	519.9	Symptoms involving respiratory system and other chest symptoms	respiratory	120	35962	3	0.11599	42.1465	3.45701	-0.0513695	0.949928	0.181612	0.777289	1	0.999995
chr10.52771475.C.T	rs1800450	T	Severity	CAV	T	MBL2	458.9	Hypotension NOS	circulatory system	271	36281	3	0	0	0.361506	-0.0405572	0.960254	0.143388	0.777292	1	0.999995
chr9.3320390.C.A	rs72699049	A	Severity	CAV	A	RFX3	189.1	Cancer of kidney and renal pelvis	neoplasms	160	38815	3	0	0	0.103578	0.0886602	1.09271	0.313456	0.777294	1	0.999995
chr11.1219991.G.T	rs35705950	T	Protective	CAV	T	MUC5B	345.1	Epilepsy	neurological	219	34729	3	0	0	0.768261	-0.0624878	0.939425	0.220924	0.777294	1	0.999995
chr6.41534945.A.C	rs1886814	C	Severity	CAV-FE	C	FOXP4-AS1	740.1	Osteoarthritis; localized	musculoskeletal	3748	30998	3	0.00764506	50.9877	4.0806	0.0128438	1.01293	0.0454095	0.777297	1	0.999995
chr4.188627868.CTCT.C	rs1734523522	C	Severity	CAV	C	LINC01060	149	Cancer of larynx, pharynx, nasal cavities	neoplasms	111	38534	3	0.00431121	2.57627	2.05289	0.0648051	1.06695	0.229127	0.777303	1	0.999995
chr1.154454494.A.C	rs2228145	A	Risk factor	CAV	C	IL6R	614.5	Inflammatory disease of cervix, vagina, and vulva	genitourinary	871	36455	3	9.83428e-06	28.3124	2.78988	-0.0165639	0.983573	0.0585644	0.777305	1	0.999995
chr2.6013310.G.A	rs73910904	A	Risk factor	CAV	A	-	225.1	Benign neoplasm of brain, cranial nerves, meninges	neoplasms	168	38875	3	0	0	0.342626	0.120033	1.12753	0.424398	0.777306	1	0.999995
chrX.15564667.C.T	rs2074192	T	Severity (T allele); Severity for males > 50 y.o (T allele); Protective (C allele); Protective (CT genotype)	CAV	T	ACE2	195.1	Malignant neoplasm, other	neoplasms	155	34940	3	0.0179821	21.6649	2.55313	-0.0382397	0.962482	0.135205	0.777308	1	0.999995
chr12.8608014.A.G	rs11613792	A	Severity	CAV	G	AICDA	427.9	Palpitations	circulatory system	2227	27495	3	0.0219584	82.8767	11.68	0.0116237	1.01169	0.041098	0.777309	1	0.999995
chr2.113129630.T.C	rs419598	C	Risk factor	CAV	C	IL1RN	197	Chemotherapy	neoplasms	1438	34979	3	0	0	1.1424	0.0138722	1.01397	0.0490484	0.777309	1	0.999995
chrX.15581269.T.C	rs138390800	C	May destabilize ACE2 protein structure	FCP + IP	C	ACE2	244.2	Acquired hypothyroidism	endocrine/metabolic	560	21162	2	0	0	0.00131231	-0.289134	0.748912	1.0223	0.777309	1	0.999995
chr19.39248147.C.T	rs12979860	C	Severity (C allele)*Conflicting; Risk factor (T allele)*Conflicting	CAV	T	IFNL4	574.3	Cholecystitis without cholelithiasis	digestive	147	28174	2	0.317894	83.6325	6.10968	0.0346786	1.03529	0.122616	0.777313	1	0.999995
chr21.41464802.A.G	rs462574	A	Possible functional consequences	FCP + IP	A	TMPRSS2	394.2	Mitral valve disease	circulatory system	363	34629	3	0	0	0.0664603	0.0347829	1.03539	0.122986	0.777315	1	0.999995
chr1.155175305.G.A	rs7528026	A	Severity	CAV	A	TRIM46	741.3	Difficulty in walking	musculoskeletal	153	23110	2	0	0	0.00231473	0.119163	1.12655	0.421338	0.777315	1	0.999995
chr17.31410594.G.A	rs178840	G	Severity	CAV	G	RAB11FIP4	527	Diseases of the salivary glands	digestive	170	21758	2	0	0	0.683198	-0.0322707	0.968244	0.114104	0.777316	1	0.999995
chr10.98166813.G.T	rs10786398	T	Severity	CAV	T	R3HCC1L	285.1	Acute posthemorrhagic anemia	hematopoietic	282	29016	3	0.00935821	0	1.96193	-0.0299335	0.97051	0.105841	0.777318	1	0.999995
chr7.22548762.C.T	rs13227460	T	Severity	CAV	T	STEAP1B	619.4	Noninflammatory disorders of vagina	genitourinary	992	33728	3	0.0324252	59.2345	4.90611	0.0192428	1.01943	0.0680408	0.77732	1	0.999995
chr4.44416575.T.C	rs35540967	C	Severity	CAV	C	KCTD8	615	Endometriosis	genitourinary	152	36377	3	0	0	0.846759	-0.0699653	0.932426	0.2474	0.777328	1	0.999995
chr6.52200448.A.G	rs13192246	G	Severity	CAV	G	-	561.2	NA	NA	209	8870	1	NA	NA	0	-0.0363478	0.964305	0.12853	0.777334	1	0.999995
chr1.35908500.C.T	rs2765013	C	Severity	CAV	T	AGO1	366	Cataract	sense organs	2771	33693	3	0	0	0.424184	0.00968469	1.00973	0.0342469	0.777338	1	0.999995
chr21.33287378.C.T	rs8178521	T	Severity	CAV-FE	T	IL10RB	598.9	NA	NA	368	37546	3	0	0	1.07346	0.0286384	1.02905	0.101271	0.777338	1	0.999995
chr2.216660263.A.C	rs2270360	A	Severity	CAV	C	IGFBP2	458	Hypotension	circulatory system	401	33195	3	0.0168059	31.0089	2.89893	0.0267559	1.02712	0.0946163	0.777343	1	0.999995
chr9.21131628.G.C	rs12236000	G	Severity	CAV	C	-	990	Effects radiation NOS	injuries & poisonings	141	37849	3	0	0	1.29942	-0.0605073	0.941287	0.213979	0.777351	1	0.999995
chr10.28606315.C.T	rs12773860	T	Severity	CAV	T	WAC	979	Adverse drug events and drug allergies	injuries & poisonings	182	36574	3	0	0	0.504194	-0.0609099	0.940908	0.215406	0.777355	1	0.999995
chr11.784340.C.G	rs7104929	G	Severity	CAV-FE	G	-	276.13	Hyperpotassemia	endocrine/metabolic	1272	33923	3	3.54465e-08	23.2127	2.6046	-0.0133396	0.986749	0.0471753	0.777355	1	0.999995
chr14.74952741.A.G	rs2268616	G	Risk factor	CAV	G	PGF	473.4	Voice disturbance	respiratory	724	26189	3	8.09216e-07	0	1.76319	-0.0395332	0.961238	0.139818	0.77737	1	0.999995
chr12.47879112.A.G	rs2228570	AG genotype	Severity	CAV	A	VDR	215	Other benign neoplasm of connective and other soft tissue	neoplasms	418	32838	3	4.32135e-07	0	1.98382	0.0224885	1.02274	0.0795387	0.777379	1	0.999995
chr8.40324459.C.A	rs11779911	C	Severity	CAV	A	SIRLNT	395.6	Heart valve replaced	circulatory system	386	33021	3	0	0	0.88895	0.0231236	1.02339	0.0817856	0.777381	1	0.999995
chr1.87162490.C.T	rs10873821	C	Severity	CAV	C	LINC01140	433.21	Cerebral artery occlusion, with cerebral infarction	circulatory system	433	8571	1	NA	NA	0	-0.0206329	0.979578	0.0729766	0.777381	1	0.999995
chr1.230710048.A.G	rs699	G	Severity	CAV	A	AGT	480	Pneumonia	respiratory	966	22173	2	0.0358878	83.6387	6.11197	-0.0155632	0.984557	0.0550462	0.777384	1	0.999995
chr11.320772.A.G	rs12252	G	Severity; Risk factor	CAV	G	IFITM3	513.3	Hypoventilation	respiratory	104	23966	2	0	0	0.203971	0.0496587	1.05091	0.175648	0.777394	1	0.999995
chr17.49863303.C.T	rs77534576	T	Severity	CAV	T	-	766	Neuralgia, neuritis, and radiculitis NOS	symptoms	755	32005	3	0.0396151	0	1.92924	-0.0486848	0.952481	0.172205	0.777396	1	0.999995
chr1.12192898.T.G	rs1061622	T	Severity	CAV-FE	G	TNFRSF1B	327.71	Restless legs syndrome	neurological	208	30581	3	0	0	0.42577	-0.0353821	0.965237	0.125152	0.777398	1	0.999995
chr13.33129529.C.G	rs34425674	G	Risk factor	CAV	G	STARD13	350	Abnormal movement	neurological	3342	33402	3	0	0	0.0116362	0.0340353	1.03462	0.12039	0.777399	1	0.999995
chr17.49863303.C.T	rs77534576	T	Severity	CAV	T	-	512.7	Shortness of breath	respiratory	6814	23101	3	0	0	1.1408	0.0183443	1.01851	0.0648902	0.777408	1	0.999995
chr2.113129630.T.C	rs419598	C	Risk factor	CAV	C	IL1RN	389	Hearing loss	sense organs	2016	34768	3	0.000506301	0	1.46799	0.0117832	1.01185	0.0416815	0.77741	1	0.999995
chr4.24511798.A.G	rs73246461	G	Severity	CAV	G	-	379	Other disorders of eye	sense organs	1055	32668	3	2.40816e-05	0	1.64941	-0.0177483	0.982408	0.0627822	0.77741	1	0.999995
chr21.41508701.T.G	rs4283504	T	Possible functional consequences	FCP + IP	T	TMPRSS2	301	Personality disorders	mental disorders	340	23631	3	0.102517	46.431	3.7335	-0.0424141	0.958473	0.150035	0.777411	1	0.999995
chr9.78543197.A.G	rs7027911	A	Severity	CAV	A	-	440	Atherosclerosis	circulatory system	111	11864	1	NA	NA	0	0.0394607	1.04025	0.139588	0.777411	1	0.999995
chr20.50172836.A.G	rs6122883	G	Severity	CAV-FE	G	LINC01273	681.5	Cellulitis and abscess of leg, except foot	dermatologic	625	33325	3	0	0	0.016784	0.0185522	1.01873	0.0656275	0.777415	1	0.999995
chr14.94566450.G.A	rs2093266	A	Risk factor for acute kidney injury	CAV	A	SERPINA4	293.1	Swelling, mass, or lump in head and neck [Space-occupying lesion, intracranial NOS]	mental disorders	422	37775	3	0	0	0.417912	-0.026687	0.973666	0.0944043	0.777416	1	0.999995
chr4.67963489.G.A	rs6552134	G	Possible functional consequences	FCP + IP	G	TMPRSS11A	1010	NA	NA	15604	9453	2	0	0	0.250373	0.00589973	1.00592	0.0208703	0.777418	1	0.999995
chr5.77379593.G.A	rs7715119	A	Severity	CAV-FE	A	PDE8B	195.1	Malignant neoplasm, other	neoplasms	155	34886	3	0	0	0.705853	0.0454139	1.04646	0.160652	0.777418	1	0.999995
chr9.133251249.A.G	rs7849280	G	Protective	CAV	G	ABO	715	Other inflammatory spondylopathies	musculoskeletal	400	36131	3	0.0148568	27.6701	2.76511	-0.0308819	0.96959	0.109252	0.777432	1	0.999995
chr21.41465040.G.A	rs17001042	A	Possible functional consequences	FCP + IP	A	TMPRSS2	687.4	Disturbance of skin sensation	dermatologic	1539	29258	3	0	0	0.969846	0.0248714	1.02518	0.0879881	0.777432	1	0.999995
chr12.8058591.T.C	rs7842	C	Risk factor; Severity	CAV	C	C3AR1	596	Other disorders of bladder	genitourinary	606	37808	3	0.0181674	60.1396	5.01751	0.017662	1.01782	0.0624838	0.777433	1	0.999995
chr21.41473456.A.G	rs17854725	G	Severity	CAV	G	TMPRSS2	723	Other disorders of cervical region	musculoskeletal	112	21433	2	0	0	0.0689033	0.0393411	1.04013	0.13918	0.777434	1	0.999995
chr2.195994321.C.T	rs191631470	T	Severity	CAV	T	DNAH7	428	Congestive heart failure; nonhypertensive	circulatory system	2184	34058	3	0.378517	64.0076	5.55673	0.0758663	1.07882	0.268398	0.777435	1	0.999995
chr4.24511798.A.G	rs73246461	G	Severity	CAV	G	-	433.1	Occlusion and stenosis of precerebral arteries	circulatory system	660	34856	3	0.0247123	55.4735	4.49171	0.0214046	1.02164	0.075726	0.777439	1	0.999995
chr4.67964168.T.A	rs720009	A	Possible functional consequences	FCP + IP	A	TMPRSS11A	793.2	NA	NA	137	38778	3	0	0	1.60119	-0.0720788	0.930458	0.255003	0.777439	1	0.999995
chrX.15581269.T.C	rs138390800	C	May destabilize ACE2 protein structure	FCP + IP	C	ACE2	070.3	Viral hepatitis C	infectious diseases	2823	27999	3	0	0	0.913354	-0.115864	0.890596	0.409912	0.77744	1	0.999995
chrX.15561454.T.C	rs142017934	C	Severity	CAV	C	ACE2	736	Other acquired deformities of limbs	musculoskeletal	125	36045	3	0	0	0.00097067	0.281415	1.325	0.995608	0.77744	1	0.999995
chr21.41470664.C.T	rs61735794	T	Risk factor	CAV	T	TMPRSS2	433	Cerebrovascular disease	circulatory system	2181	35906	3	1.79889e-07	7.69032	2.16662	-0.0401836	0.960613	0.142166	0.777444	1	0.999995
chr3.148742201.A.C	rs5186	C	Severity	CAV	C	AGTR1	339	Other headache syndromes	neurological	1677	33573	3	0.0150929	58.2173	4.78667	0.0139378	1.01404	0.0493112	0.777445	1	0.999995
chr15.60902209.A.G	rs4774377	G	Risk factor	CAV-FE	G	RORA	782.6	Pallor and flushing	symptoms	209	33805	3	0	0	0.501864	0.0295031	1.02994	0.104381	0.777446	1	0.999995
chr9.87724615.A.G	rs3128509	A;G	Possible functional consequences	FCP + IP	A	CTSL	560.4	Other intestinal obstruction	digestive	117	27766	3	0.00274041	0	1.76871	0.0412189	1.04208	0.145832	0.777447	1	0.999995
chr2.167953627.G.A	rs7595310	A	Severity	CAV-FE	A	STK39	610.4	Benign neoplasm of breast	genitourinary	143	25128	2	0	0	0.317526	0.0378677	1.03859	0.133976	0.777449	1	0.999995
chr4.106022043.T.C	rs11729561	T	Severity	CAV	C	-	284.1	Pancytopenia	hematopoietic	275	28652	3	0	0	0.446776	0.0499091	1.05118	0.176579	0.777449	1	0.999995
chr21.41508701.T.G	rs4283504	T	Possible functional consequences	FCP + IP	T	TMPRSS2	110.12	Althete's foot	infectious diseases	862	30486	3	0.0309278	35.1624	3.08463	0.0263729	1.02672	0.0933077	0.77745	1	0.999995
chr9.81442264.TCAG.T	rs1826292621	T	Severity	CAV	T	-	270.32	Paraproteinemia	endocrine/metabolic	257	36472	3	0.0397398	45.432	3.66515	-0.0388849	0.961861	0.137576	0.77745	1	0.999995
chrX.15564175.T.C	rs41303171	C	Severity; Risk factor	CAV	C	ACE2	587	Kidney replaced by transpant	genitourinary	408	32104	3	0	0	0.115157	0.16683	1.18155	0.590251	0.777451	1	0.999995
chr10.104263031.C.A	rs4925	A	Protective for neurological complications of long COVID	CAV	A	GSTO1	443.1	Raynaud's syndrome	circulatory system	169	33381	3	0.109167	60.4112	5.05194	0.036735	1.03742	0.129971	0.777452	1	0.999995
chr1.196673103.G.A	rs800292	A	Severity	CAV	A	CFH	401	Hypertension	circulatory system	10541	17804	2	0	0	0.103375	0.00648239	1.0065	0.0229362	0.777463	1	0.999995
chr7.128938247.T.G	rs10488631	TCTA haplotype	Severity in European-Americans	CAV	G	IRF5	573	Other disorders of liver	digestive	104	11659	1	NA	NA	0	-0.0402666	0.960533	0.142473	0.777463	1	0.999995
chr2.112913801.G.T	rs3811046	T	Risk factor	CAV	G	IL37	475.9	Postnasal drip	respiratory	537	20384	2	0	0	0.540993	-0.0197157	0.980477	0.0697613	0.77747	1	0.999995
chr5.32750877.T.C	rs1173773	C	Protective	CAV	C	NPR3	196	Radiotherapy	neoplasms	330	26594	2	0	0	0.000663843	-0.0231311	0.977134	0.0818499	0.77748	1	0.999995
chr1.205208489.G.A	rs11240388	G	Severity	CAV-FE	A	DSTYK	246	Other disorders of thyroid	endocrine/metabolic	606	21136	2	0.105009	85.1082	6.71508	0.0184391	1.01861	0.0652476	0.777482	1	0.999995
chr1.27373964.C.T	rs141300199	T	Severity	CAV	T	FCN3	338.1	Acute pain	neurological	948	28787	3	0	0	0.00270883	0.209051	1.23251	0.739774	0.777493	1	0.999995
chr7.107967457.C.T	rs2237698	T	Severity	CAV	T	LAMB1	208	Benign neoplasm of colon	neoplasms	1423	35238	3	0	0	1.48564	0.0169948	1.01714	0.0601399	0.777493	1	0.999995
chr17.15965007.C.T	rs8081547	T	Risk factor	FCP + IP	T	ADORA2B	458	Hypotension	circulatory system	414	34520	3	0	0	0.426696	0.0264045	1.02676	0.0934387	0.777494	1	0.999995
chr11.784340.C.G	rs7104929	G	Severity	CAV-FE	G	-	117	Mycoses	infectious diseases	120	31075	3	0	0	0.412486	-0.0419312	0.958936	0.148391	0.777504	1	0.999995
chr11.1219991.G.T	rs35705950	T	Protective	CAV	T	MUC5B	949	Allergies, other	injuries & poisonings	1018	30795	3	6.66661e-06	0	1.89581	0.0276356	1.02802	0.0978025	0.77751	1	0.999995
chr4.107694523.TG.T	rs70947091	T	Severity	CAV-FE	T	PAPSS1	697	Sarcoidosis	dermatologic	532	32009	3	0	0	0.473615	-0.023051	0.977213	0.0815784	0.777512	1	0.999995
chr11.34482745.G.A	rs61882275	G	Severity	CAV	A	ELF5	070	Viral hepatitis	infectious diseases	3176	27834	3	0	0	0.47011	-0.00845698	0.991579	0.0299308	0.777521	1	0.999995
chr6.160731787.C.T	rs4252128	T	Potential functional effect on protein	FCP + IP	T	PLG	375.1	Dry eyes	sense organs	1663	33633	3	0.101937	63.6299	5.49903	0.0383515	1.0391	0.135733	0.777521	1	0.999995
chr13.33129529.C.G	rs34425674	G	Risk factor	CAV	G	STARD13	733.4	Aseptic necrosis of bone	musculoskeletal	171	32094	3	0	0	0.0726435	-0.204673	0.814914	0.724376	0.777522	1	0.999995
chr1.12207235.C.T	rs3397	T	Severity	CAV-FE	T	TNFRSF1B	701	Other hypertrophic and atrophic conditions of skin	dermatologic	200	7270	1	NA	NA	0	-0.0375376	0.963158	0.132854	0.777524	1	0.999995
chr1.173115604.T.G	rs17300100	G	Severity	CAV	G	-	440.2	Atherosclerosis of the extremities	circulatory system	341	32743	3	2.79421e-06	0	1.58641	0.0475384	1.04869	0.168251	0.777526	1	0.999995
chr17.27263807.T.C	rs60811869	C	Severity	CAV	C	-	382	Otalgia	sense organs	310	36044	3	0	0	1.04715	0.0624411	1.06443	0.221	0.77753	1	0.999995
chr17.16948873.A.G	rs34557412	G	Severity	CAV	G	TNFRSF13B	735.1	Flat foot	musculoskeletal	208	23405	2	0	0	0.000760536	0.286015	1.33111	1.0123	0.77753	1	0.999995
chr4.67963489.G.A	rs6552134	G	Possible functional consequences	FCP + IP	G	TMPRSS11A	701.2	Scar conditions and fibrosis of skin	dermatologic	188	27030	2	0	0	0.0955016	0.032225	1.03275	0.11406	0.77754	1	0.999995
chr6.6924962.A.C	rs6933436	C	Severity	CAV	C	-	747.11	Cardiac shunt/ heart septal defect	congenital anomalies	142	37464	3	0.00756319	11.198	2.2522	0.0365582	1.03723	0.129401	0.777547	1	0.999995
chrX.15592465.T.A	rs73195521	A	Severity	CAV	A	ACE2	495.2	Asthma with exacerbation	respiratory	1440	29663	3	0	0	0.00292023	-0.291506	0.747138	1.03182	0.777548	1	0.999995
chr18.6461231.C.G	rs11659676	G	Severity	CAV-FE	G	RPL6P27	574	Cholelithiasis and cholecystitis	digestive	735	27260	2	0.000566072	6.05155	1.06441	0.0151453	1.01526	0.0536089	0.777548	1	0.999995
chr12.8608014.A.G	rs11613792	A	Severity	CAV	G	AICDA	117	Mycoses	infectious diseases	117	29080	3	0.123411	58.2505	4.79047	0.0469784	1.0481	0.16629	0.777554	1	0.999995
chr1.173115604.T.G	rs17300100	G	Severity	CAV	G	-	735.2	Acquired toe deformities	musculoskeletal	470	35366	3	0	0	0.372549	-0.0409176	0.959908	0.144839	0.777557	1	0.999995
chr4.111691870.C.T	rs112641600	C	Severity	CAV	T	-	578.9	Hemorrhage of gastrointestinal tract	digestive	469	33776	3	0	0	1.50457	-0.0394052	0.961361	0.139491	0.777566	1	0.999995
chr19.24134099.G.A	rs10407383	A	Severity	CAV-FE	A	ZNF254	560.4	Other intestinal obstruction	digestive	118	28327	3	0	0	0.417734	-0.0452469	0.955761	0.160174	0.777571	1	0.999995
chr14.55263686.C.T	rs10140801	T	Severity	CAV-FE	C	FBXO34-AS1	561.2	NA	NA	206	8939	1	NA	NA	0	0.0391295	1.03991	0.138519	0.777572	1	0.999995
chr11.611919.C.G	rs702966	C	Severity in African-Americans	CAV	G	PHRF1	772.2	Spasm of muscle	symptoms	405	27834	2	0	0	0.389153	-0.0211655	0.979057	0.0749306	0.777585	1	0.999995
chr1.156125675.T.C	rs581342	C	Severity	CAV	C	LMNA	302.1	Decreased libido	mental disorders	109	18410	2	0	0	0.588128	0.0567415	1.05838	0.200879	0.777586	1	0.999995
chr1.169597075.C.T	rs6127	T	Severity in males	CAV	C	SELP	250.2	Type 2 diabetes	endocrine/metabolic	8125	26954	3	0	0	0.59365	0.00651591	1.00654	0.0230683	0.77759	1	0.999995
chr1.230710048.A.G	rs699	G	Severity	CAV	A	AGT	792.1	Papanicolaou smear of cervix or vagina with atypical squamous cells	genitourinary	317	22674	2	0.0010247	4.16812	1.04349	-0.0272769	0.973092	0.0965696	0.777592	1	0.999995
chr7.117611595.T.G	rs150212784	G	Severity	CAV	G	CFTR	626.13	Irregular menstrual cycle	genitourinary	541	23995	2	0	0	6.82709e-06	-0.299958	0.740849	1.06195	0.777592	1	0.999995
chr17.42362183.A.G	rs744166	G	Risk factor; Severity	CAV	A	STAT3	351	Other peripheral nerve disorders	neurological	357	8420	1	NA	NA	0	-0.0240892	0.976199	0.0852847	0.777593	1	0.999995
chr19.39248147.C.T	rs12979860	C	Severity (C allele)*Conflicting; Risk factor (T allele)*Conflicting	CAV	T	IFNL4	301	Personality disorders	mental disorders	267	18496	2	0.00204667	7.19995	1.07759	0.0257763	1.02611	0.0912599	0.777599	1	0.999995
chr12.6845711.C.T	rs5443	T	protective	CAV	C	CDCA3	041	Bacterial infection NOS	infectious diseases	318	8501	1	NA	NA	0	-0.027676	0.972703	0.0979915	0.777612	1	0.999995
chr17.9267091.C.T	rs34761447	C	Severity	CAV	T	STX8	514.2	Solitary pulmonary nodule	respiratory	1269	35871	3	0.0301593	50.4536	4.03662	0.0255446	1.02587	0.0904474	0.777617	1	0.999995
chr3.38894643.C.T	rs33985936	T	Severity	CAV	T	SCN11A	770	Myalgia and myositis unspecified	symptoms	711	38432	3	0.00287698	15.4567	2.36565	0.01929	1.01948	0.0683021	0.77762	1	0.999995
chr4.68840276.G.A	rs115162070	G	Severity	CAV	A	-	717	Polymyalgia Rheumatica	musculoskeletal	118	38882	3	0	0	0.854199	0.0866814	1.09055	0.306927	0.777624	1	0.999995
chr11.34482745.G.A	rs61882275	G	Severity	CAV	A	ELF5	761	Cervicalgia	symptoms	2223	34843	3	0	0	0.121436	0.00951204	1.00956	0.0336813	0.777627	1	0.999995
chr9.133251249.A.G	rs7849280	G	Protective	CAV	G	ABO	359.2	Myopathy	neurological	156	36445	3	0	0	0.0269072	-0.0459778	0.955063	0.162805	0.777629	1	0.999995
chr13.112889041.C.T	rs9577175	T	Severity	CAV	T	ATP11A	590	Pyelonephritis	genitourinary	205	31762	3	0	0	0.333962	0.0373944	1.0381	0.132413	0.77763	1	0.999995
chr9.33426577.A.G	rs10813976	G	Severity	CAV	G	-	362.6	Peripheral retinal degenerations	sense organs	200	33452	3	0.127253	68.2077	6.29083	0.0375142	1.03823	0.132837	0.777631	1	0.999995
chr1.206773552.T.C	rs1800896	C	Severity	FCP	C	IL10	726	Peripheral enthesopathies and allied syndromes	musculoskeletal	2626	29403	3	0	0	0.556435	0.00878202	1.00882	0.0310987	0.777643	1	0.999995
chr4.67964168.T.A	rs720009	A	Possible functional consequences	FCP + IP	A	TMPRSS11A	359	Muscular dystrophies and other myopathies	neurological	162	36247	3	0.151279	0	1.90049	0.0632548	1.0653	0.224	0.777646	1	0.999995
chr21.41465921.C.T	rs62217525	C	Possible functional consequences	FCP + IP	T	TMPRSS2	696.42	Psoriatic arthropathy	dermatologic	145	23479	2	0	0	0.103633	-0.0784118	0.924584	0.277686	0.777655	1	0.999995
chr4.44416575.T.C	rs35540967	C	Severity	CAV	C	KCTD8	514	Abnormal findings examination of lungs	respiratory	955	36108	3	0	0	0.13071	-0.0284037	0.971996	0.100589	0.777656	1	0.999995
chr9.21206606.C.G	rs28368148	G	Severity	CAV-FE	G	IFNA10	426.91	Cardiac pacemaker in situ	circulatory system	458	29599	3	0	0	0.00062877	0.110614	1.11696	0.391738	0.777662	1	0.999995
chr21.33287378.C.T	rs8178521	T	Severity	CAV-FE	T	IL10RB	598	Abnormal findings on examination of urine	genitourinary	368	37543	3	0	0	1.07279	0.0285958	1.02901	0.101272	0.777663	1	0.999995
chr6.160731787.C.T	rs4252128	T	Potential functional effect on protein	FCP + IP	T	PLG	155	Cancer of liver and intrahepatic bile duct	neoplasms	325	36720	3	1.77304e-06	2.96759	2.06117	-0.0974443	0.907153	0.345101	0.777664	1	0.999995
chr1.35908500.C.T	rs2765013	C	Severity	CAV	T	AGO1	580.3	Nephritis and nephropathy without mention of glomerulonephritis	genitourinary	248	31393	3	1.08461e-07	42.5038	3.47849	-0.0294942	0.970937	0.104456	0.777668	1	0.999995
chr4.67964168.T.A	rs720009	A	Possible functional consequences	FCP + IP	A	TMPRSS11A	078	Viral warts & HPV	infectious diseases	1123	27793	3	0.00283535	0	1.74508	-0.0240177	0.976268	0.0850614	0.77767	1	0.999995
chr4.106022043.T.C	rs11729561	T	Severity	CAV	C	-	656	Other perinatal conditions of fetus or newborn	pregnancy complications	216	38080	3	3.00123e-06	41.6204	3.42586	-0.0640583	0.93795	0.226871	0.777671	1	0.999995
chr16.85959043.C.T	rs12444486	C	Severity in African-Americans	CAV	C	-	172	Skin cancer	neoplasms	663	35716	3	0	0	0.0590726	0.0164039	1.01654	0.0580972	0.777673	1	0.999995
chr17.8109899.C.T	rs151256885	T	Severity	CAV	T	ALOXE3	270.3	Disorders of plasma protein metabolism	endocrine/metabolic	353	36270	3	0.361011	45.331	3.65838	-0.0696172	0.932751	0.246566	0.777678	1	0.999995
chr16.89196249.G.A	rs117169628	A	Severity	CAV	A	SLC22A31	695	Erythematous conditions	dermatologic	1457	32281	3	0	0	1.51531	-0.0198528	0.980343	0.0703137	0.777678	1	0.999995
chr4.67910402.G.A	rs4860265	G	Possible functional consequences	FCP + IP	G	TMPRSS11A	519.8	Other diseases of respiratory system, NEC	respiratory	176	37404	3	0.0294414	38.3709	3.24522	0.0313116	1.03181	0.110898	0.777679	1	0.999995
chr9.21131628.G.C	rs12236000	G	Severity	CAV	C	-	172.21	Basal cell carcinoma	neoplasms	275	27697	2	0	0	0.181715	-0.044865	0.956127	0.158901	0.777679	1	0.999995
chr6.45737076.T.A	rs16873740	A	Severity	CAV	A	-	415.11	Pulmonary embolism and infarction, acute	circulatory system	600	37798	3	0	0	1.29595	0.0218436	1.02208	0.0773669	0.777685	1	0.999995
chr11.784340.C.G	rs7104929	G	Severity	CAV-FE	G	-	280	Iron deficiency anemias	hematopoietic	2768	28996	3	0	0	0.897949	-0.00933204	0.990711	0.0330533	0.777689	1	0.999995
chr5.131995059.C.T	rs56162149	T	Severity	CAV-FE	C	ACSL6	741.2	Stiffness of joint	musculoskeletal	382	7974	1	NA	NA	0	0.0247625	1.02507	0.0877074	0.77769	1	0.999995
chrX.15587729.C.T	rs4646140	T	Severity	CAV	T	ACE2	514.1	Abnormal results of function study of pulmonary system	respiratory	101	36254	3	0	0	0.539714	-0.107339	0.898221	0.380208	0.777701	1	0.999995
chr7.128938247.T.G	rs10488631	TCTA haplotype	Severity in European-Americans	CAV	T	IRF5	429.2	Abnormal function study of cardiovascular system	circulatory system	280	21808	2	0.00685269	28.3528	1.39573	0.0248325	1.02514	0.0879603	0.777702	1	0.999995
chr4.67963885.A.G	rs17088850	G	Possible functional consequences	FCP + IP	G	TMPRSS11A	561	Symptoms involving digestive system	digestive	804	6801	1	NA	NA	0	0.0196128	1.01981	0.0694722	0.777705	1	0.999995
chr7.22728408.A.G	rs2069837	G	Severity	CAV-FE	G	IL6	426.9	Cardiac pacemaker/device in situ	circulatory system	982	29642	3	0.0016505	8.2584	2.18004	0.021742	1.02198	0.0770147	0.777706	1	0.999995
chr2.45584979.T.C	-	HLA-A*02:02	Protective	IP	C	HLA-A	599.4	Urinary incontinence	genitourinary	1127	21947	2	0.00752419	51.2816	2.05261	-0.0137028	0.986391	0.0485387	0.777709	1	0.999995
chr1.214663607.G.A	rs143976001	A	Severity	CAV	A	CENPF	174.11	Malignant neoplasm of female breast	neoplasms	645	23508	2	0	0	2.72097e-05	0.301113	1.35136	1.06663	0.777711	1	0.999995
chr3.27146807.G.A	rs17317135	G	Severity	CAV	A	NEK10	949	Allergies, other	injuries & poisonings	1012	30445	3	0.116602	57.1882	4.67161	0.0407509	1.04159	0.144352	0.777711	1	0.999995
chr2.45584979.T.C	-	HLA-A*02:02	Protective	IP	C	HLA-A	735.21	Hammer toe (acquired)	musculoskeletal	235	27366	2	0.057656	65.051	2.86131	-0.0287784	0.971632	0.101943	0.777714	1	0.999995
chr17.42362183.A.G	rs744166	G	Risk factor; Severity	CAV	G	STAT3	218	Benign neoplasm of uterus	neoplasms	465	27860	2	0	0	0.368034	-0.0199782	0.98022	0.0707697	0.777715	1	0.999995
chr17.42362183.A.G	rs744166	G	Risk factor; Severity	CAV	G	STAT3	218.1	Uterine leiomyoma	neoplasms	465	27860	2	0	0	0.368034	-0.0199782	0.98022	0.0707697	0.777715	1	0.999995
chr21.41464802.A.G	rs462574	A	Possible functional consequences	FCP + IP	A	TMPRSS2	569.2	Gastrointestinal complications	digestive	344	35595	3	0.00931504	50.624	4.05055	-0.0318648	0.968638	0.112877	0.777715	1	0.999995
chr18.69541156.T.C	rs12958013	T	Severity	CAV	C	DOK6	697	Sarcoidosis	dermatologic	521	31355	3	0	0	0.198891	-0.0373246	0.963363	0.132219	0.777718	1	0.999995
chr4.44416575.T.C	rs35540967	C	Severity	CAV	C	KCTD8	622.1	Polyp of corpus uteri	genitourinary	257	37852	3	0.124376	46.7238	3.75402	0.0512195	1.05255	0.181442	0.77772	1	0.999995
chr17.27660155.T.C	rs117217714	C	Severity	CAV	C	NOS2P1	415.11	Pulmonary embolism and infarction, acute	circulatory system	603	37897	3	0	0	0.00276006	0.14318	1.15394	0.507213	0.777723	1	0.999995
chr11.784340.C.G	rs7104929	G	Severity	CAV-FE	G	-	585.31	Renal dialysis	genitourinary	758	31788	3	0	0	1.31078	0.0177492	1.01791	0.0628763	0.777723	1	0.999995
chr1.173115604.T.G	rs17300100	G	Severity	CAV	G	-	562.1	Diverticulosis	digestive	511	27837	3	0.0894362	62.2347	5.29587	0.0384662	1.03922	0.136267	0.777724	1	0.999995
chr17.27263807.T.C	rs60811869	C	Severity	CAV	C	-	420	Carditis	circulatory system	324	37631	3	0	0	1.06396	0.0623806	1.06437	0.220988	0.777728	1	0.999995
chr17.42362183.A.G	rs744166	G	Risk factor; Severity	CAV	A	STAT3	389	Hearing loss	sense organs	489	8531	1	NA	NA	0	-0.0209335	0.979284	0.0741597	0.777732	1	0.999995
chr9.33426577.A.G	rs10813976	G	Severity	CAV	G	-	695.3	Rosacea	dermatologic	294	24314	2	0	0	0.0286955	-0.0293702	0.971057	0.10405	0.777736	1	0.999995
chr17.8109899.C.T	rs151256885	T	Severity	CAV	T	ALOXE3	173	Neoplasm of uncertain behavior of skin	neoplasms	414	36961	3	0	0	0.949211	-0.0955705	0.908854	0.338584	0.77774	1	0.999995
chr21.41494374.C.T	rs114363287	T	Risk factor	CAV	T	TMPRSS2	694	Dyschromia and Vitiligo	dermatologic	475	21337	2	0	0	0.401448	-0.202583	0.816619	0.717713	0.777743	1	0.999995
chr21.41494374.C.T	rs114363287	T	Risk factor	CAV	T	TMPRSS2	041	Bacterial infection NOS	infectious diseases	744	23262	2	0	0	0.0096698	0.144271	1.1552	0.511134	0.777746	1	0.999995
chr15.34253720.A.G	rs2705343	G	Severity	CAV-FE	G	SLC12A6	747.11	Cardiac shunt/ heart septal defect	congenital anomalies	143	37931	3	0	0	0.921966	-0.0465184	0.954547	0.164813	0.777752	1	0.999995
chr6.30887474.G.A	rs4618569	AG genotype	Severity	CAV	A	DDR1	743.1	Osteoporosis	musculoskeletal	2451	34789	3	0	0	0.461435	0.0103057	1.01036	0.0365131	0.777755	1	0.999995
chr4.71742666.T.G	rs2282679	G	Severity	CAV	G	GC	285	Other anemias	hematopoietic	5002	29313	3	0	0	0.266462	-0.00871522	0.991323	0.0308783	0.777756	1	0.999995
chr12.57108399.C.T	rs324011	T	Risk factor; Severity	CAV	T	STAT6	209	Neuroendocrine tumors	neoplasms	191	38787	3	0	0	0.415142	-0.0321675	0.968344	0.113974	0.777763	1	0.999995
chr1.173115604.T.G	rs17300100	G	Severity	CAV	G	-	202	Cancer of other lymphoid, histiocytic tissue	neoplasms	244	37657	3	0.0224206	0	1.9713	-0.0504611	0.950791	0.178791	0.777763	1	0.999995
chr15.90866675.C.T	rs79742014	T	Protective	IP	T	FURIN	578.9	Hemorrhage of gastrointestinal tract	digestive	469	34125	3	0	0	0.399674	-0.08	0.923116	0.283454	0.777765	1	0.999995
chr8.73355963.T.C	rs2010843	C	Severity	CAV	C	RDH10-AS1	724.1	Disorders of sacrum	musculoskeletal	279	21505	2	0.0208118	41.1139	1.69819	0.0286548	1.02907	0.101532	0.777771	1	0.999995
chr17.35880776.C.T	rs2107538	T	Risk factor; Severity	FCP	T	CCL5	613.7	Other signs and symptoms in breast	genitourinary	112	24161	2	0	0	0.195359	-0.0426242	0.958271	0.15103	0.777772	1	0.999995
chr6.147217556.A.G	rs116898161	G	Severity	CAV	G	STXBP5	805	Fracture of vertebral column without mention of spinal cord injury	injuries & poisonings	116	26699	2	0	0	0.0133372	0.117999	1.12524	0.418103	0.777772	1	0.999995
chr1.46309111.A.G	rs41292543	G	Severity	CAV-FE	G	UQCRH	509	Respiratory failure, insufficiency, arrest	respiratory	263	36848	3	0	0	0.548267	-0.0556043	0.945913	0.197023	0.777773	1	0.999995
chrX.15589409.C.T	rs148771870	T	interindividual clinical variability; may destabilize ACE2 protein structure	CAV-FE	T	ACE2	530	Diseases of esophagus	digestive	7554	28426	3	1.0827	1.83277	2.03734	0.204158	1.22649	0.723415	0.777779	1	0.999995
chr5.77379593.G.A	rs7715119	A	Severity	CAV-FE	A	PDE8B	369	Infection of the eye	sense organs	846	33338	3	0	0	0.2546	0.0198311	1.02003	0.0702699	0.77778	1	0.999995
chr4.71762286.C.T	rs113574864	T	Severity	CAV	T	GC	401.1	Essential hypertension	circulatory system	15422	21873	3	0.00424443	56.7242	4.62152	-0.00869799	0.99134	0.0308208	0.777781	1	0.999995
chr12.47879112.A.G	rs2228570	AG genotype	Severity	CAV	A	VDR	374.3	Ptosis of eyelid	sense organs	142	29349	3	0.0252523	28.7105	2.80546	0.0377814	1.0385	0.133882	0.77779	1	0.999995
chr2.167953627.G.A	rs7595310	A	Severity	CAV-FE	A	STK39	415.2	Chronic pulmonary heart disease	circulatory system	108	28465	2	0	0	0.804628	0.0450458	1.04608	0.159626	0.777793	1	0.999995
chr13.102695866.A.G	rs599976	G	Severity	CAV-FE	G	METTL21C	701.2	Scar conditions and fibrosis of skin	dermatologic	216	35916	3	1.77057e-06	5.19309	2.10955	-0.0416372	0.959218	0.147549	0.777796	1	0.999995
chr1.12192898.T.G	rs1061622	T	Severity	CAV-FE	G	TNFRSF1B	695.7	Prurigo and Lichen	dermatologic	299	32333	3	0.0588689	60.1977	5.02484	-0.0303531	0.970103	0.107564	0.7778	1	0.999995
chr1.206773552.T.C	rs1800896	C	Severity	FCP	C	IL10	228.1	Hemangioma of skin and subcutaneous tissue	neoplasms	316	28510	2	0	0	0.0593395	0.0232378	1.02351	0.0823491	0.7778	1	0.999995
chr14.94566450.G.A	rs2093266	A	Risk factor for acute kidney injury	CAV	A	SERPINA4	287	Purpura and other hemorrhagic conditions	hematopoietic	872	35915	3	4.99603e-07	2.76729	2.05692	-0.0192993	0.980886	0.0683989	0.777822	1	0.999995
chr22.24011037.T.C	rs11090305	C	Severity	CAV	C	-	250.1	Type 1 diabetes	endocrine/metabolic	532	25182	3	0	0	0.846029	-0.0207715	0.979443	0.0736177	0.777825	1	0.999995
chr14.35401887.C.T	rs696	CC genotype	Severity	CAV	T	NFKBIA	452	Other venous embolism and thrombosis	circulatory system	607	24164	2	0	0	0.0202874	-0.0169732	0.98317	0.0601563	0.777827	1	0.999995
chr6.45737076.T.A	rs16873740	A	Severity	CAV	A	-	574.1	Cholelithiasis	digestive	728	37171	3	0	0	0.215181	-0.0202854	0.979919	0.0718968	0.777832	1	0.999995
chr6.18015216.C.T	rs140247774	T	Severity	CAV	T	-	709.2	Sicca syndrome	dermatologic	253	31653	3	0	0	0.689808	0.0710538	1.07364	0.251841	0.777838	1	0.999995
chr21.41465921.C.T	rs62217525	C	Possible functional consequences	FCP + IP	T	TMPRSS2	496.21	Obstructive chronic bronchitis	respiratory	515	29228	3	0	0	0.326583	-0.0531762	0.948213	0.18848	0.777843	1	0.999995
chr1.155133406.T.G	rs4971066	G	Risk factor	CAV	G	EFNA1	772	Symptoms of the muscles	symptoms	213	36083	3	3.30059e-07	0	1.6365	0.0398294	1.04063	0.141178	0.77785	1	0.999995
chr7.107967457.C.T	rs2237698	T	Severity	CAV	T	LAMB1	371.3	Inflammation of eyelids	sense organs	486	33568	3	0	0	1.17681	0.0276859	1.02807	0.0981384	0.777858	1	0.999995
chr6.45737076.T.A	rs16873740	A	Severity	CAV	A	-	117	Mycoses	infectious diseases	121	31275	3	0	0	0.460541	0.0486206	1.04982	0.17235	0.777864	1	0.999995
chr1.3081749.G.A	rs12745140	A	Severity	CAV	A	PRDM16	155	Cancer of liver and intrahepatic bile duct	neoplasms	320	36136	3	0	0	0.782084	0.0535121	1.05497	0.189691	0.777866	1	0.999995
chr21.41464802.A.G	rs462574	A	Possible functional consequences	FCP + IP	A	TMPRSS2	401	Hypertension	circulatory system	15479	21844	3	2.20671e-06	5.86937	2.12471	-0.0076114	0.992417	0.0269817	0.777871	1	0.999995
chr12.112919388.G.A	rs10774671	A	Severity (A allele); Protective (G allele)	CAV-FE	A	OAS1	250.22	Type 2 diabetes with renal manifestations	endocrine/metabolic	500	5722	1	NA	NA	0	0.0200787	1.02028	0.0711788	0.777876	1	0.999995
chr12.52726315.TC.T	rs5798227	T	Risk factor	CAV	TC	-	345.1	Epilepsy	neurological	221	35043	3	0.0161423	24.2912	2.6417	-0.0460499	0.954994	0.16325	0.77788	1	0.999995
chr17.49863303.C.T	rs77534576	T	Severity	CAV	T	-	592	Cystitis and urethritis	genitourinary	759	31943	3	0.0305806	0	1.9675	-0.041655	0.959201	0.14767	0.777881	1	0.999995
chr10.52771482.G.A	rs5030737	A	Potential functional effect on protein	FCP + IP	A	MBL2	411.1	Unstable angina (intermediate coronary syndrome)	circulatory system	175	33163	3	0	0	0.76283	-0.0882444	0.915537	0.312846	0.77789	1	0.999995
chr18.6461231.C.G	rs11659676	G	Severity	CAV-FE	G	RPL6P27	565	Anal and rectal conditions	digestive	867	26316	2	0	0	0.997217	-0.0140725	0.986026	0.0498913	0.777894	1	0.999995
chr22.19963748.G.A	rs4680	A	Risk factor	FCP	A	COMT	721.2	Spondylosis with myelopathy	musculoskeletal	241	33348	3	0.0310238	53.2631	4.27928	0.0267988	1.02716	0.0950131	0.777903	1	0.999995
chr1.3081749.G.A	rs12745140	A	Severity	CAV	A	PRDM16	291.4	Specific nonpsychotic mental disorders due to brain damage	mental disorders	198	34505	3	0	0	0.613853	0.0607751	1.06266	0.215475	0.777904	1	0.999995
chr18.6461231.C.G	rs11659676	G	Severity	CAV-FE	G	RPL6P27	380.1	Otitis externa	sense organs	221	26529	2	0.0504909	68.4776	3.17234	0.0271952	1.02757	0.0964236	0.777914	1	0.999995
chr12.132489230.GC.G	rs56106917	G	Severity	CAV	G	FBRSL1	374.6	Dermatochalasis	sense organs	129	33573	3	0.0404641	41.8969	3.44215	-0.0387182	0.962022	0.137281	0.777916	1	0.999995
chr18.6461231.C.G	rs11659676	G	Severity	CAV-FE	C	RPL6P27	535	Gastritis and duodenitis	digestive	200	7998	1	NA	NA	0	-0.0286963	0.971711	0.101748	0.777917	1	0.999995
chr2.195519781.A.G	rs74417002	G	Severity	CAV	G	-	189.21	Malignant neoplasm of bladder	neoplasms	120	38925	3	0	0	0.00115559	0.148517	1.16011	0.526595	0.777918	1	0.999995
chr1.3081749.G.A	rs12745140	A	Severity	CAV	A	PRDM16	458.1	Orthostatic hypotension	circulatory system	161	35655	3	0.219691	30.1422	2.86296	0.068474	1.07087	0.24279	0.777921	1	0.999995
chr17.16948873.A.G	rs34557412	G	Severity	CAV	G	TNFRSF13B	433.21	Cerebral artery occlusion, with cerebral infarction	circulatory system	1109	35895	3	0	0	0.140006	0.121496	1.12918	0.430796	0.777923	1	0.999995
chr5.174562335.T.A	rs2220543	T	Severity	CAV	A	SUMO2P6	279.1	Immunity deficiency	endocrine/metabolic	230	36048	3	0.0126163	27.9555	2.77606	0.0285934	1.02901	0.101386	0.777925	1	0.999995
chr9.87726001.C.A	rs41307457	C;A	Possible functional consequences	FCP + IP	A	CTSL	420.3	Endocarditis	circulatory system	129	37399	3	0	0	0.485538	0.0625823	1.06458	0.221906	0.777926	1	0.999995
chr4.71762286.C.T	rs113574864	T	Severity	CAV	T	GC	426.9	Cardiac pacemaker/device in situ	circulatory system	980	29460	3	0	0	0.378067	-0.0233775	0.976894	0.0828945	0.777932	1	0.999995
chr2.162044379.C.T	rs3788979	T	Risk factor	CAV	T	DPP4	411.8	Other chronic ischemic heart disease, unspecified	circulatory system	254	32415	3	0	0	1.03416	-0.0404201	0.960386	0.143328	0.777935	1	0.999995
chr12.132489230.GC.G	rs56106917	G	Severity	CAV	G	FBRSL1	459.7	Blood vessel replaced	circulatory system	174	36209	3	0	0	0.866336	-0.0328474	0.967686	0.116479	0.777941	1	0.999995
chr3.141689849.A.G	rs6440031	G	Severity	CAV	A	LINC02618	279.7	Other immunological findings	endocrine/metabolic	1511	32395	3	0.00283218	8.56595	2.18737	0.0223287	1.02258	0.0791797	0.777944	1	0.999995
chr12.57108399.C.T	rs324011	T	Risk factor; Severity	CAV	T	STAT6	198.1	Secondary malignancy of lymph nodes	neoplasms	112	34923	3	0	0	0.400753	0.0428287	1.04376	0.151878	0.777948	1	0.999995
chr13.19647239.G.A	rs191299359	A	Severity	CAV	A	MPHOSPH8	250.3	Insulin pump user	endocrine/metabolic	2098	26967	3	0	0	0.00347453	0.305852	1.35778	1.08461	0.777949	1	0.999995
chr1.87162490.C.T	rs10873821	C	Severity	CAV	C	LINC01140	289	Other diseases of blood and blood-forming organs	hematopoietic	289	8138	1	NA	NA	0	-0.0248261	0.975479	0.088039	0.777951	1	0.999995
chr5.21768177.G.A	-	HLA-A*02:02	Protective	IP	A	HLA-A	260	Protein-calorie malnutrition	endocrine/metabolic	632	24289	3	0	0	1.39661	0.0189435	1.01912	0.0671798	0.777958	1	0.999995
chr8.16932640.T.C	rs118072448	T	Severity	CAV	C	-	509	Respiratory failure, insufficiency, arrest	respiratory	261	36342	3	0	0	0.445121	0.0637278	1.0658	0.226005	0.777963	1	0.999995
chr21.33287378.C.T	rs8178521	T	Severity	CAV-FE	T	IL10RB	562.1	Diverticulosis	digestive	517	27819	3	0	0	0.278528	0.024641	1.02495	0.0873871	0.777963	1	0.999995
chr9.81442264.TCAG.T	rs1826292621	T	Severity	CAV	T	-	367.4	NA	NA	537	37416	3	5.54249e-06	0	1.89174	-0.0264157	0.97393	0.0936887	0.77798	1	0.999995
chr14.80203237.T.C	rs225014	C	Severity	CAV	C	DIO2	304	Adjustment reaction	mental disorders	1041	23675	3	0	0	1.21144	0.0128844	1.01297	0.045698	0.777984	1	0.999995
chr1.155133406.T.G	rs4971066	G	Risk factor	CAV	G	EFNA1	871	Open wounds of extremities	injuries & poisonings	226	37164	3	0	0	1.01592	-0.0397567	0.961023	0.141009	0.777986	1	0.999995
chr9.4329170.T.C	rs3895472	C	Severity	CAV	T	GLIS3	110.2	Dermatomycoses	infectious diseases	291	30571	3	0	0	0.168503	0.035372	1.03601	0.125462	0.777994	1	0.999995
chr7.128938247.T.G	rs10488631	TCTA haplotype	Severity in European-Americans	CAV	T	IRF5	456	Chronic venous insufficiency [CVI]	circulatory system	954	20159	2	0	0	0.348969	0.0137083	1.0138	0.0486229	0.777996	1	0.999995
chr19.50379362.T.C	rs1405655	C	Severity	CAV-FE	C	NR1H2	571	Chronic liver disease and cirrhosis	digestive	2195	24765	2	0	0	0.727577	0.00941656	1.00946	0.0334002	0.777996	1	0.999995
chr6.31575324.G.A	rs361525	G	Severity	CAV-FE	A	TNF	165.1	Cancer of bronchus; lung	neoplasms	312	38977	3	2.05295e-06	8.03752	2.1748	0.0533914	1.05484	0.189386	0.778005	1	0.999995
chr16.57636629.G.A	rs7499679	A	Severity	CAV	A	ADGRG1	578.2	Blood in stool	digestive	369	33758	3	0.0248533	50.4941	4.03992	-0.0235504	0.976725	0.0835375	0.778009	1	0.999995
chr17.49863303.C.T	rs77534576	T	Severity	CAV	T	-	401.1	Essential hypertension	circulatory system	15496	21961	3	6.1927e-08	0	1.82255	-0.0157782	0.984346	0.0559685	0.77801	1	0.999995
chr8.37849759.C.T	rs138763430	T	Severity	CAV	T	BRF2	465	Acute upper respiratory infections of multiple or unspecified sites	respiratory	4015	28415	3	0	0	0.141867	0.0753217	1.07823	0.267181	0.77801	1	0.999995
chr1.12192898.T.G	rs1061622	T	Severity	CAV-FE	G	TNFRSF1B	471	Nasal polyps	respiratory	114	26672	3	0	0	1.23999	0.047572	1.04872	0.168751	0.778016	1	0.999995
chr10.8988345.A.T	rs71481792	A	Severity	CAV	T	-	743.9	Osteopenia or other disorder of bone and cartilage	musculoskeletal	220	34090	3	0	0	0.435	-0.0335131	0.967042	0.118883	0.778019	1	0.999995
chr7.117559590.ATCT.A	rs113993960	A	Severity	CAV	A	CFTR	627.1	Postmenopausal bleeding	genitourinary	563	31277	3	0	0	0.187062	0.168133	1.18309	0.596439	0.778025	1	0.999995
chr5.86011821.T.G	rs4424029	G	Severity	CAV	G	-	626.1	Irregular menstrual cycle/bleeding	genitourinary	1964	31134	3	0.0069827	58.2166	4.78659	-0.0110169	0.989044	0.0390818	0.778025	1	0.999995
chr21.41509390.C.G	rs12626358	G	Possible functional consequences	FCP + IP	G	TMPRSS2	742.9	Other derangement of joint	musculoskeletal	121	35113	3	0	0	0.24366	-0.0468983	0.954184	0.166372	0.778029	1	0.999995
chr21.41660268.A.T	rs2252109	A	Severity	CAV	A	-	367.4	NA	NA	407	22565	2	0	0	0.685362	-0.0213314	0.978894	0.0756798	0.778048	1	0.999995
chr7.117559590.ATCT.A	rs113993960	A	Severity	CAV	A	CFTR	070	Viral hepatitis	infectious diseases	3188	27879	3	0	0	0.707688	-0.0567993	0.944784	0.201519	0.778054	1	0.999995
chr13.23084699.A.G	rs1984162	G	Severity	CAV	G	-	772	Symptoms of the muscles	symptoms	215	36408	3	0.00564617	9.41193	2.2078	0.0328468	1.03339	0.11654	0.778058	1	0.999995
chr17.42362183.A.G	rs744166	G	Risk factor; Severity	CAV	G	STAT3	280.2	Iron deficiency anemia secondary to blood loss (chronic)	hematopoietic	752	23077	2	0.00906354	53.8197	2.16543	-0.0157192	0.984404	0.0557716	0.778059	1	0.999995
chr1.109740350.G.T	rs1332018	T	Risk factor; Severity	CAV	G	GSTM3	276.5	Hypovolemia	endocrine/metabolic	204	34272	3	0.0555577	59.5782	4.94782	-0.0313442	0.969142	0.111214	0.778068	1	0.999995
chr6.52200448.A.G	rs13192246	G	Severity	CAV	A	-	427.5	Arrhythmia (cardiac) NOS	circulatory system	104	22320	2	0	0	0.126285	-0.0439657	0.956987	0.155999	0.778071	1	0.999995
chr10.8988345.A.T	rs71481792	A	Severity	CAV	T	-	342	Hemiplegia	neurological	133	22613	2	0	0	0.00139965	-0.0454888	0.95553	0.161408	0.778078	1	0.999995
chr11.784340.C.G	rs7104929	G	Severity	CAV-FE	G	-	772.3	Muscle weakness	symptoms	568	36145	3	0.000879278	0	1.99186	-0.0198801	0.980316	0.0705417	0.778081	1	0.999995
chr3.141689849.A.G	rs6440031	G	Severity	CAV	A	LINC02618	253	Disorders of the pituitary gland and its hypothalamic control	endocrine/metabolic	340	31304	3	0	0	1.34415	-0.0451491	0.955855	0.160206	0.778082	1	0.999995
chr5.131995059.C.T	rs56162149	T	Severity	CAV-FE	T	ACSL6	242	Thyrotoxicosis with or without goiter	endocrine/metabolic	591	23031	2	0	0	0.133052	-0.0199623	0.980236	0.0708374	0.778094	1	0.999995
chr6.52200448.A.G	rs13192246	G	Severity	CAV	A	-	433.31	Transient cerebral ischemia	circulatory system	454	26984	2	0	0	0.0275529	0.0212628	1.02149	0.0754541	0.778098	1	0.999995
chr1.205208489.G.A	rs11240388	G	Severity	CAV-FE	A	DSTYK	427.12	Paroxysmal ventricular tachycardia	circulatory system	245	19104	2	0	0	0.296733	-0.0294989	0.970932	0.104681	0.778098	1	0.999995
chr16.78590128.A.G	rs72803978	A	Severity	CAV	G	WWOX	599.2	Retention of urine	genitourinary	566	28831	3	0	0	1.10494	0.0473792	1.04852	0.168133	0.7781	1	0.999995
chr11.784340.C.G	rs7104929	G	Severity	CAV-FE	G	-	714	Rheumatoid arthritis and other inflammatory polyarthropathies	musculoskeletal	947	35849	3	0.0230639	73.1019	7.43546	0.015021	1.01513	0.0533047	0.778101	1	0.999995
chr21.41465040.G.A	rs17001042	A	Possible functional consequences	FCP + IP	A	TMPRSS2	770	Myalgia and myositis unspecified	symptoms	712	38395	3	0.00302043	33.1404	2.99134	0.0380002	1.03873	0.134852	0.778103	1	0.999995
chr13.23084699.A.G	rs1984162	G	Severity	CAV	G	-	290.1	Dementias	mental disorders	626	35039	3	1.77863e-06	0	1.7024	0.0203715	1.02058	0.0722934	0.778105	1	0.999995
chr7.22728630.G.T	rs2066992	T	Protective	CAV-FE	T	IL6	271	Disorders of carbohydrate transport and metabolism	endocrine/metabolic	4258	33316	3	0	0	0.848109	0.0105566	1.01061	0.037463	0.778107	1	0.999995
chr2.127137039.A.G	rs744373	G	Severity	CAV	G	-	110.11	Dermatophytosis of nail	infectious diseases	1905	31346	3	0	0	0.527674	0.00982217	1.00987	0.0348571	0.778109	1	0.999995
chr9.132278286.T.C	rs11243705	C	Severity	CAV	C	SETX	738	Other acquired musculoskeletal deformity	musculoskeletal	282	35390	3	0	0	1.48911	-0.0352566	0.965358	0.12512	0.77811	1	0.999995
chr17.8109899.C.T	rs151256885	T	Severity	CAV	T	ALOXE3	690	Erythematosquamous dermatosis	dermatologic	605	32089	3	0	0	0.876689	-0.0540734	0.947363	0.191903	0.778117	1	0.999995
chr17.8109899.C.T	rs151256885	T	Severity	CAV	T	ALOXE3	690.1	Seborrheic dermatitis	dermatologic	605	32089	3	0	0	0.876689	-0.0540734	0.947363	0.191903	0.778117	1	0.999995
chr14.55263686.C.T	rs10140801	T	Severity	CAV-FE	T	FBXO34-AS1	504	Other alveolar and parietoalveolar pneumonopathy	respiratory	325	27726	2	0	0	0.0175718	0.0231292	1.0234	0.0820883	0.778127	1	0.999995
chr1.35908500.C.T	rs2765013	C	Severity	CAV	T	AGO1	054	Herpes simplex	infectious diseases	1204	27405	3	0	0	1.61167	0.0138742	1.01397	0.0492415	0.77813	1	0.999995
chr2.195519781.A.G	rs74417002	G	Severity	CAV	G	-	443.9	Peripheral vascular disease, unspecified	circulatory system	1956	33348	3	0.00478083	36.9236	3.17076	0.0247859	1.0251	0.0879719	0.778137	1	0.999995
chr17.27660155.T.C	rs117217714	C	Severity	CAV	C	NOS2P1	735.21	Hammer toe (acquired)	musculoskeletal	386	36012	3	0	0	0.466617	0.20434	1.22671	0.725288	0.778146	1	0.999995
chr15.34253720.A.G	rs2705343	G	Severity	CAV-FE	G	SLC12A6	555.21	Ulcerative colitis (chronic)	digestive	265	27787	3	0.0727923	60.2696	5.03393	0.032128	1.03265	0.114038	0.77815	1	0.999995
chr2.113129630.T.C	rs419598	C	Risk factor	CAV	C	IL1RN	356	Hereditary and idiopathic peripheral neuropathy	neurological	457	36241	3	0.0319092	56.0177	4.54729	0.0249451	1.02526	0.0885429	0.778151	1	0.999995
chr4.188627868.CTCT.C	rs1734523522	C	Severity	CAV	C	LINC01060	291.4	Specific nonpsychotic mental disorders due to brain damage	mental disorders	200	34610	3	0	0	0.0448133	0.0486106	1.04981	0.172547	0.778156	1	0.999995
chr8.38963809.A.G	rs10808999	G	Severity	CAV	A	PLEKHA2	792	Abnormal Papanicolaou smear of cervix and cervical HPV	genitourinary	155	8262	1	NA	NA	0	-0.0932242	0.910989	0.330914	0.77816	1	0.999995
chr16.3500977.C.G	rs2301762	G	Severity	CAV	G	CLUAP1	619.4	Noninflammatory disorders of vagina	genitourinary	1013	34326	3	0	0	0.36106	0.0354684	1.0361	0.125903	0.778164	1	0.999995
chr19.52830722.G.A	rs10411226	G	Severity	CAV	G	ZNF28	694.2	Other dyschromia	dermatologic	692	26935	3	0	0	1.22608	0.0166827	1.01682	0.0592194	0.778165	1	0.999995
chr2.196087686.G.A	rs2176724	A	Severity	CAV	A	-	402	NA	NA	832	37242	3	0	0	0.212461	-0.0183628	0.981805	0.065186	0.778174	1	0.999995
chr4.106022043.T.C	rs11729561	T	Severity	CAV	C	-	459.7	Blood vessel replaced	circulatory system	172	35471	3	1.16985e-07	13.2057	2.3043	0.0622656	1.06424	0.221041	0.778179	1	0.999995
chrX.12885540.A.T	rs179008	T	Severity; Risk factor	CAV	T	TLR7	426.7	Abnormal electrocardiogram [ECG] [EKG]	circulatory system	816	28720	3	0	0	1.26866	0.021477	1.02171	0.0762436	0.778182	1	0.999995
chr10.43519603.G.T	rs10793436	G	Severity	CAV	G	-	562	Diverticulosis and diverticulitis	digestive	183	6526	1	NA	NA	0	0.0310254	1.03151	0.110142	0.778185	1	0.999995
chr2.195519781.A.G	rs74417002	G	Severity	CAV	G	-	502	Postinflammatory pulmonary fibrosis	respiratory	176	36794	3	0	0	1.11994	0.0810713	1.08445	0.28781	0.778186	1	0.999995
chrX.15603134.G.A	rs7885856	G;A	Possible functional consequences	FCP + IP	A	ACE2	696.41	Psoriasis vulgaris	dermatologic	598	31515	3	0.0779434	0	1.77757	0.0596759	1.06149	0.211855	0.778187	1	0.999995
chr2.195994321.C.T	rs191631470	T	Severity	CAV	T	DNAH7	386.2	Peripheral or central vertigo	sense organs	422	32942	3	0	0	0.649084	0.144858	1.15588	0.51427	0.778191	1	0.999995
chr1.46309111.A.G	rs41292543	G	Severity	CAV-FE	G	UQCRH	562.2	Diverticulitis	digestive	354	28406	3	0	0	0.000865699	-0.0450316	0.955967	0.159872	0.778194	1	0.999995
chr1.3081749.G.A	rs12745140	A	Severity	CAV	A	PRDM16	290.1	Dementias	mental disorders	618	34505	3	0	0	0.742722	-0.0399581	0.96083	0.141866	0.778203	1	0.999995
chr2.113129630.T.C	rs419598	C	Risk factor	CAV	C	IL1RN	362.29	Macular degeneration (senile) of retina NOS	sense organs	229	33439	3	6.58684e-06	53.6149	4.31173	-0.0346186	0.965974	0.122909	0.778204	1	0.999995
chr17.16948873.A.G	rs34557412	G	Severity	CAV	G	TNFRSF13B	560	Intestinal obstruction without mention of hernia	digestive	337	28368	3	0	0	0.00093134	-0.285902	0.751336	1.01506	0.778205	1	0.999995
chr13.73984368.C.T	rs12871414	C	Severity	CAV	T	KLF12	500	Lung disease due to external agents	respiratory	125	36134	3	0	0	0.00741388	-0.0446445	0.956337	0.158508	0.778209	1	0.999995
chr6.105878879.T.A	rs9386484	T	Severity	CAV	A	-	571	Chronic liver disease and cirrhosis	digestive	2197	27489	3	0	0	0.588507	0.00968617	1.00973	0.0343912	0.778214	1	0.999995
chr9.4329170.T.C	rs3895472	C	Severity	CAV	T	GLIS3	1002	NA	NA	1479	35338	3	7.03886e-06	39.0335	3.28049	-0.0162005	0.98393	0.0575209	0.778216	1	0.999995
chr13.73984368.C.T	rs12871414	C	Severity	CAV	T	KLF12	304	Adjustment reaction	mental disorders	1044	23867	3	0	0	0.804471	0.0163146	1.01645	0.0579265	0.778218	1	0.999995
chr7.22728630.G.T	rs2066992	T	Protective	CAV-FE	T	IL6	352.1	Trigeminal nerve disorders [CN5]	neurological	116	35343	3	0.00735446	39.7214	3.31792	-0.0634094	0.938559	0.225143	0.778219	1	0.999995
chr2.167953627.G.A	rs7595310	A	Severity	CAV-FE	A	STK39	386.9	Dizziness and giddiness (Light-headedness and vertigo)	sense organs	2252	24623	2	0	0	0.194733	0.0102528	1.01031	0.0364041	0.778221	1	0.999995
chr15.60810211.C.T	rs341419	T	Severity	CAV-FE	T	RORA	250.7	Diabetic retinopathy	endocrine/metabolic	615	32868	3	1.41814e-06	0.53244	2.01071	-0.0201286	0.980073	0.0714705	0.778223	1	0.999995
chr14.80203237.T.C	rs225014	C	Severity	CAV	C	DIO2	242.1	Graves' disease	endocrine/metabolic	445	30423	3	0.017644	55.2154	4.46582	0.0194711	1.01966	0.0691376	0.778229	1	0.999995
chr13.73984368.C.T	rs12871414	C	Severity	CAV	T	KLF12	751.2	Congenital anomalies of urinary system	congenital anomalies	160	38067	3	0	0	1.6065	-0.0415277	0.959323	0.147457	0.778231	1	0.999995
chr22.24011037.T.C	rs11090305	C	Severity	CAV	C	-	709.7	Unspecified diffuse connective tissue disease	dermatologic	150	29933	3	0	0	0.450788	0.0373833	1.03809	0.132742	0.778231	1	0.999995
chr1.87162490.C.T	rs10873821	C	Severity	CAV	C	LINC01140	528	Diseases of the oral soft tissues, excluding lesions specific for gingiva and tongue	digestive	101	8977	1	NA	NA	0	0.0409683	1.04182	0.145472	0.778232	1	0.999995
chrX.15564667.C.T	rs2074192	T	Severity (T allele); Severity for males > 50 y.o (T allele); Protective (C allele); Protective (CT genotype)	CAV	T	ACE2	574.3	Cholecystitis without cholelithiasis	digestive	183	36994	3	5.93986e-06	0	1.9954	-0.0343195	0.966263	0.121865	0.778236	1	0.999995
chr15.60902209.A.G	rs4774377	G	Risk factor	CAV-FE	G	RORA	259	Other endocrine disorders	endocrine/metabolic	178	34275	3	0	0	0.465194	0.0314579	1.03196	0.11171	0.778249	1	0.999995
chr12.6845711.C.T	rs5443	T	protective	CAV	T	CDCA3	470	Septal Deviations/Turbinate Hypertrophy	respiratory	444	20385	2	0.00812785	43.8821	1.78196	0.0201379	1.02034	0.071513	0.778253	1	0.999995
chr22.22210343.A.T	rs5757427	T	Severity	CAV	A	IGLV10-54	588	Disorders resulting from impaired renal function	genitourinary	370	20526	3	0	0	0.235546	-0.024548	0.975751	0.0871752	0.778255	1	0.999995
chr14.76832814.C.CT	rs34279101	CT	Severity	CAV	CT	LRRC74A	193	Thyroid cancer	neoplasms	435	37828	3	1.4862e-06	6.79787	2.14587	-0.0265679	0.973782	0.0943503	0.778259	1	0.999995
chr16.57636629.G.A	rs7499679	A	Severity	CAV	A	ADGRG1	208	Benign neoplasm of colon	neoplasms	1415	34780	3	0	0	0.33753	0.012302	1.01238	0.0436886	0.778262	1	0.999995
chr1.173115604.T.G	rs17300100	G	Severity	CAV	G	-	338.1	Acute pain	neurological	938	28224	3	0	0	0.607721	-0.0287182	0.97169	0.101988	0.778263	1	0.999995
chr9.81442264.TCAG.T	rs1826292621	T	Severity	CAV	T	-	613.7	Other signs and symptoms in breast	genitourinary	112	24229	2	0	0	0.0514468	-0.0568789	0.944709	0.201998	0.778265	1	0.999995
chr4.111691870.C.T	rs112641600	C	Severity	CAV	T	-	1005	NA	NA	527	36801	3	0.00767734	21.6395	2.55231	-0.0363147	0.964337	0.12897	0.77827	1	0.999995
chrX.12885540.A.T	rs179008	T	Severity; Risk factor	CAV	T	TLR7	594.1	Calculus of kidney	genitourinary	1194	36087	3	0.0396791	64.0462	5.5627	-0.0178207	0.982337	0.0632915	0.778277	1	0.999995
chr2.127137039.A.G	rs744373	G	Severity	CAV	G	-	528	Diseases of the oral soft tissues, excluding lesions specific for gingiva and tongue	digestive	375	37258	3	0	0	0.71677	-0.021582	0.978649	0.0766502	0.778277	1	0.999995
chr2.191909428.G.A	rs147509469	A	Risk factor for females	CAV	A	CAVIN2-AS1	781	Symptoms involving nervous and musculoskeletal systems	symptoms	361	38098	3	0.167406	0	1.63926	0.0966973	1.10153	0.343439	0.778284	1	0.999995
chr13.73984368.C.T	rs12871414	C	Severity	CAV	T	KLF12	386	Vertiginous syndromes and other disorders of vestibular system	sense organs	504	32400	3	0	0	0.266575	-0.023207	0.97706	0.0824267	0.778291	1	0.999995
chr2.60480453.A.G	rs1123573	A	Severity	CAV-FE	G	BCL11A	592.1	Cystitis	genitourinary	693	31975	3	0	0	1.56076	0.0166876	1.01683	0.0592716	0.778292	1	0.999995
chr6.160716758.G.A	rs4252187	A	Potential functional effect on protein	FCP + IP	A	PLG	789	Nausea and vomiting	symptoms	1473	35332	3	0	0	0.00502799	-0.28544	0.751683	1.01385	0.778295	1	0.999995
chr4.106022043.T.C	rs11729561	T	Severity	CAV	C	-	426.3	Bundle branch block	circulatory system	286	28951	3	0.00201843	0	1.49536	0.0457983	1.04686	0.162675	0.778301	1	0.999995
chr17.31410594.G.A	rs178840	G	Severity	CAV	A	RAB11FIP4	456	Chronic venous insufficiency [CVI]	circulatory system	203	10260	1	NA	NA	0	-0.0315712	0.968922	0.112149	0.778318	1	0.999995
chr16.16924042.C.A	rs1453512	A	Severity	CAV	C	-	289	Other diseases of blood and blood-forming organs	hematopoietic	801	34109	3	0	0	0.472108	-0.0167422	0.983397	0.0594726	0.778319	1	0.999995
chr2.6013310.G.A	rs73910904	A	Risk factor	CAV	A	-	282.5	Sickle cell anemia	hematopoietic	162	18066	2	0	0	0.360047	0.0919803	1.09634	0.326744	0.778322	1	0.999995
chr15.90879313.T.C	rs8039305	C	Risk factor	CAV-FE	T	FURIN	252	Disorders of parathyroid gland	endocrine/metabolic	208	8015	1	NA	NA	0	0.0369676	1.03766	0.131321	0.778322	1	0.999995
chr10.51197961.C.A	rs7897633	A	Severity in European-Americans	CAV	C	PRKG1	165	Cancer within the respiratory system	neoplasms	314	38923	3	0	0	0.414928	-0.0260845	0.974253	0.0926609	0.778323	1	0.999995
chr2.195499753.A.C	rs73060484	C	Severity	CAV	C	-	345.12	Partial epilepsy	neurological	150	34785	3	0.277691	58.7957	4.85387	0.0548204	1.05635	0.194744	0.778327	1	0.999995
chr5.174562335.T.A	rs2220543	T	Severity	CAV	A	SUMO2P6	427.9	Palpitations	circulatory system	2369	29351	3	0.00041186	0	1.92308	0.00915825	1.0092	0.032535	0.778335	1	0.999995
chr3.1052111.C.G	rs1504061	G	Severity	CAV	G	-	740.11	Osteoarthrosis, localized, primary	musculoskeletal	3617	30912	3	0	0	1.17284	-0.0150146	0.985098	0.053341	0.77834	1	0.999995
chr11.14893332.A.G	rs10741657	G	Severity	CAV	A	CYP2R1	274.1	Gout	endocrine/metabolic	808	38160	3	0	0	1.41635	0.0158738	1.016	0.0563938	0.778342	1	0.999995
chr22.22210343.A.T	rs5757427	T	Severity	CAV	A	IGLV10-54	743.9	Osteopenia or other disorder of bone and cartilage	musculoskeletal	172	22473	3	0	0	0.527217	-0.0350296	0.965577	0.124453	0.778351	1	0.999995
chr21.41494374.C.T	rs114363287	T	Risk factor	CAV	T	TMPRSS2	738.4	Acquired spondylolisthesis	musculoskeletal	143	23396	2	0	0	0.000671895	0.283125	1.32727	1.00591	0.778356	1	0.999995
chr10.89010241.T.C	rs982764	T	Severity	CAV-FE	C	FAS	275	Disorders of mineral metabolism	endocrine/metabolic	1182	37050	3	0	0	1.01484	0.012951	1.01304	0.0460172	0.778374	1	0.999995
chr1.87162490.C.T	rs10873821	C	Severity	CAV	T	LINC01140	296.1	Bipolar	mental disorders	590	18446	2	0.000464681	4.49418	1.04706	0.0187666	1.01894	0.0666844	0.778385	1	0.999995
chr4.106022043.T.C	rs11729561	T	Severity	CAV	C	-	291.4	Specific nonpsychotic mental disorders due to brain damage	mental disorders	199	34331	3	0	0	0.958769	0.0544422	1.05595	0.193458	0.778391	1	0.999995
chr5.159315942.T.G	rs3212227	T	Severity	FCP	G	IL12B	433.31	Transient cerebral ischemia	circulatory system	649	35818	3	0.00503218	26.0736	2.70539	0.0176343	1.01779	0.0626635	0.778394	1	0.999995
chr4.186082920.C.T	rs3775291	T	Risk factor; Severity	CAV-FE	T	TLR3	110.13	Dermatophytosis of the body	infectious diseases	330	31382	3	0	0	0.270049	-0.029023	0.971394	0.103137	0.778402	1	0.999995
chr9.81442264.TCAG.T	rs1826292621	T	Severity	CAV	T	-	335	Multiple sclerosis	neurological	331	34963	3	0	0	1.01279	0.0355391	1.03618	0.126295	0.778405	1	0.999995
chr6.12216733.A.G	rs10755709	A	Severity	CAV	G	-	426.7	Abnormal electrocardiogram [ECG] [EKG]	circulatory system	814	28326	3	0	0	0.880528	0.0153386	1.01546	0.0545085	0.778405	1	0.999995
chr9.131672331.T.G	rs12551879	G	Severity	CAV	G	RAPGEF1	261.4	Vitamin D deficiency	endocrine/metabolic	8645	25204	3	7.72686e-07	9.19613	2.20255	0.00936832	1.00941	0.0332926	0.778409	1	0.999995
chr4.5820150.T.C	rs3774881	T	Severity	CAV	T	CRMP1	252.1	Hyperparathyroidism	endocrine/metabolic	165	6944	1	NA	NA	0	-0.0360418	0.9646	0.128084	0.778409	1	0.999995
chr3.149000300.G.T	rs76488148	T	Severity	CAV	T	GYG1	721.2	Spondylosis with myelopathy	musculoskeletal	240	32975	3	0	0	0.231702	0.0431402	1.04408	0.153311	0.77841	1	0.999995
chr6.41534945.A.C	rs1886814	C	Severity	CAV-FE	C	FOXP4-AS1	578.9	Hemorrhage of gastrointestinal tract	digestive	470	34145	3	0.0341287	35.9493	3.12252	-0.0323057	0.968211	0.114811	0.778417	1	0.999995
chr6.45737076.T.A	rs16873740	A	Severity	CAV	A	-	411	Ischemic Heart Disease	circulatory system	4473	33040	3	0.00149643	26.8962	2.73584	-0.00947725	0.990568	0.0336814	0.778419	1	0.999995
chr18.6461231.C.G	rs11659676	G	Severity	CAV-FE	C	RPL6P27	574.1	Cholelithiasis	digestive	134	8300	1	NA	NA	0	-0.0350176	0.965588	0.124451	0.778421	1	0.999995
chr21.41465921.C.T	rs62217525	C	Possible functional consequences	FCP + IP	T	TMPRSS2	296.22	Major depressive disorder	mental disorders	5952	24021	3	0.00215659	0	1.6707	0.0160957	1.01623	0.0572042	0.778425	1	0.999995
chr2.6013310.G.A	rs73910904	A	Risk factor	CAV	A	-	317	Alcohol-related disorders	mental disorders	918	32035	3	0	0	0.964459	-0.0472267	0.953871	0.16785	0.778432	1	0.999995
chrX.12888602.G.A	rs147244662	A	Severity; Severity for males	CAV-FE	A	TLR7	475	Chronic sinusitis	respiratory	1944	26702	3	0.0158107	0	1.01911	0.171775	1.18741	0.610529	0.778438	1	0.999995
chr17.9267091.C.T	rs34761447	C	Severity	CAV	T	STX8	530.11	GERD	digestive	7118	28055	3	0.000676164	18.8465	2.46447	-0.0127541	0.987327	0.0453322	0.778445	1	0.999995
chr6.147217556.A.G	rs116898161	G	Severity	CAV	G	STXBP5	401.22	Hypertensive chronic kidney disease	circulatory system	161	21989	3	0	0	0.392624	-0.147378	0.862968	0.523838	0.778447	1	0.999995
chr18.6461231.C.G	rs11659676	G	Severity	CAV-FE	C	RPL6P27	539	Bariatric surgery	digestive	189	8494	1	NA	NA	0	-0.0299414	0.970502	0.106426	0.778454	1	0.999995
chr9.87726151.C.T	rs41312184	C;T	Possible functional consequences	FCP + IP	T	CTSL	362.4	Retinal vascular changes and abnomalities	sense organs	366	33674	3	0	0	1.02467	-0.0961173	0.908357	0.341661	0.778462	1	0.999995
chr9.131672331.T.G	rs12551879	G	Severity	CAV	G	RAPGEF1	261.2	Vitamin B-complex deficiencies	endocrine/metabolic	1714	25204	3	0	0	0.936331	-0.0189424	0.981236	0.0673332	0.778462	1	0.999995
chr5.86011821.T.G	rs4424029	G	Severity	CAV	G	-	722.9	Other and unspecified disc disorder	musculoskeletal	149	33063	3	0.0638415	56.1248	4.55838	0.0345896	1.03519	0.122953	0.778462	1	0.999995
chr4.107694523.TG.T	rs70947091	T	Severity	CAV-FE	T	PAPSS1	225	Benign neoplasm of brain and other parts of nervous system	neoplasms	171	38494	3	0	0	0.121195	0.0370956	1.03779	0.131862	0.778464	1	0.999995
chr4.67963489.G.A	rs6552134	G	Possible functional consequences	FCP + IP	G	TMPRSS11A	260	Protein-calorie malnutrition	endocrine/metabolic	464	19026	2	0	0	0.573404	0.0204981	1.02071	0.0728641	0.778465	1	0.999995
chr1.196673103.G.A	rs800292	A	Severity	CAV	A	CFH	798.1	Chronic fatigue syndrome	symptoms	291	23221	2	0	0	0.564145	0.026183	1.02653	0.0930743	0.77847	1	0.999995
chr1.156125675.T.C	rs581342	C	Severity	CAV	C	LMNA	593.1	Gross hematuria	genitourinary	317	24226	2	0	0	0.0062043	0.0328891	1.03344	0.116919	0.778482	1	0.999995
chr9.133251249.A.G	rs7849280	G	Protective	CAV	G	ABO	613.5	Mastodynia	genitourinary	454	37311	3	0	0	0.959549	-0.0279264	0.97246	0.0992772	0.778482	1	0.999995
chr2.216660263.A.C	rs2270360	A	Severity	CAV	C	IGFBP2	250.4	Abnormal glucose	endocrine/metabolic	2533	24434	3	0	0	0.504063	-0.0109607	0.989099	0.0389654	0.778485	1	0.999995
chr10.52771475.C.T	rs1800450	T	Severity	CAV	T	MBL2	291.4	Specific nonpsychotic mental disorders due to brain damage	mental disorders	202	35112	3	0	0	1.00449	0.0440762	1.04506	0.156696	0.778491	1	0.999995
chr6.147217556.A.G	rs116898161	G	Severity	CAV	G	STXBP5	253.1	Pituitary hyperfunction	endocrine/metabolic	122	35129	3	1.0335	0	1.96621	-0.205609	0.814151	0.730988	0.778499	1	0.999995
chr7.117642566.G.A	rs77010898	A	Severity	CAV	A	CFTR	173	Neoplasm of uncertain behavior of skin	neoplasms	393	27861	2	0	0	0.000255318	0.168584	1.18363	0.599368	0.778504	1	0.999995
chrX.15587729.C.T	rs4646140	T	Severity	CAV	T	ACE2	509.1	Respiratory failure	respiratory	213	36793	3	0	0	0.244318	-0.0714424	0.93105	0.254004	0.778507	1	0.999995
chr14.55263686.C.T	rs10140801	T	Severity	CAV-FE	C	FBXO34-AS1	564	Functional digestive disorders	digestive	216	6825	1	NA	NA	0	0.0374263	1.03814	0.133067	0.778511	1	0.999995
chr1.196673103.G.A	rs800292	A	Severity	CAV	A	CFH	994	Sepsis and SIRS	injuries & poisonings	202	28970	2	0.076626	73.2033	3.73181	0.0297755	1.03022	0.105866	0.778514	1	0.999995
chr21.41494374.C.T	rs114363287	T	Risk factor	CAV	T	TMPRSS2	455	Hemorrhoids	circulatory system	1036	20329	2	0	0	0.408399	0.130295	1.13916	0.463268	0.778517	1	0.999995
chr11.71456403.G.T	rs12785878	G	Severity	CAV	T	NADSYN1	681.7	Cellulitis and abscess of trunk	dermatologic	179	21629	2	0.0121524	28.0751	1.39034	-0.0333673	0.967183	0.118639	0.778518	1	0.999995
chr5.131995059.C.T	rs56162149	T	Severity	CAV-FE	T	ACSL6	338.2	Chronic pain	neurological	4103	21939	2	0	0	0.087878	-0.00852499	0.991511	0.0303112	0.77852	1	0.999995
chr13.41746691.T.A	rs10507497	A	Severity	CAV-FE	A	VWA8	172.22	Squamous cell carcinoma	neoplasms	149	27769	2	0.135774	70.4373	3.38264	0.0406195	1.04146	0.144426	0.778521	1	0.999995
chr4.71762286.C.T	rs113574864	T	Severity	CAV	T	GC	342	Hemiplegia	neurological	152	34863	3	0.168208	53.0256	4.25764	0.0538041	1.05528	0.19131	0.778527	1	0.999995
chr1.20166359.C.T	rs72663004	T	Severity	CAV	T	PLA2G2C	627.3	Postmenopausal atrophic vaginitis	genitourinary	630	31402	3	0	0	0.123039	0.0389135	1.03968	0.138369	0.778534	1	0.999995
chr11.71456403.G.T	rs12785878	G	Severity	CAV	G	NADSYN1	208	Benign neoplasm of colon	neoplasms	361	12317	1	NA	NA	0	-0.0240268	0.97626	0.0854361	0.778538	1	0.999995
chr17.63488670.G.A	rs4343	G	Severity; Risk factor	CAV	G	ACE	250.42	Other abnormal glucose	endocrine/metabolic	1415	16367	2	0	0	0.449551	0.0122958	1.01237	0.0437224	0.778539	1	0.999995
chr7.128938247.T.G	rs10488631	TCTA haplotype	Severity in European-Americans	CAV	T	IRF5	782.6	Pallor and flushing	symptoms	153	22139	2	0.018202	37.171	1.59162	-0.0333713	0.967179	0.118666	0.778541	1	0.999995
chr12.47902438.G.T	rs11574024	T	Severity	CAV	T	VDR	054	Herpes simplex	infectious diseases	1230	27891	3	0	0	0.469481	0.0277108	1.0281	0.0985393	0.778545	1	0.999995
chr9.87726001.C.A	rs41307457	C;A	Possible functional consequences	FCP + IP	A	CTSL	362.23	Cystoid macular degeneration of retina	sense organs	111	33380	3	0	0	0.252257	0.0636043	1.06567	0.226177	0.778545	1	0.999995
chr16.57636629.G.A	rs7499679	A	Severity	CAV	A	ADGRG1	579	Other symptoms involving abdomen and pelvis	digestive	274	33758	3	0.00309626	19.894	2.49669	-0.0270087	0.973353	0.0960461	0.778552	1	0.999995
chr2.191909428.G.A	rs147509469	A	Risk factor for females	CAV	A	CAVIN2-AS1	272.1	Hyperlipidemia	endocrine/metabolic	13303	23010	3	0	0	1.23373	0.0198648	1.02006	0.0706445	0.778561	1	0.999995
chr1.20166359.C.T	rs72663004	T	Severity	CAV	T	PLA2G2C	427.9	Palpitations	circulatory system	2385	29644	3	0	0	0.151818	0.0199299	1.02013	0.0708768	0.778564	1	0.999995
chr2.112913801.G.T	rs3811046	T	Risk factor	CAV	G	IL37	619.4	Noninflammatory disorders of vagina	genitourinary	730	26391	2	0.0024441	16.5625	1.1985	0.0176038	1.01776	0.0626068	0.778572	1	0.999995
chr13.23084699.A.G	rs1984162	G	Severity	CAV	G	-	401.2	Hypertensive heart and/or renal disease	circulatory system	481	21936	3	0	0	0.565154	0.0239504	1.02424	0.0851796	0.778576	1	0.999995
chr21.41473456.A.G	rs17854725	G	Severity	CAV	G	TMPRSS2	348	Other conditions of brain	neurological	166	22677	2	0	0	0.00271333	-0.0322083	0.968305	0.114549	0.778577	1	0.999995
chr21.41470664.C.T	rs61735794	T	Risk factor	CAV	T	TMPRSS2	783	Fever of unknown origin	symptoms	646	37136	3	0	0	0.362225	-0.0677339	0.934509	0.240897	0.778577	1	0.999995
chr2.162044379.C.T	rs3788979	T	Risk factor	CAV	T	DPP4	727	Other disorders of synovium, tendon, and bursa	musculoskeletal	1365	28743	3	0.0202749	57.7331	4.73183	0.0178936	1.01805	0.0636393	0.778578	1	0.999995
chr7.128938247.T.G	rs10488631	TCTA haplotype	Severity in European-Americans	CAV	T	IRF5	342	Hemiplegia	neurological	134	22815	2	0	0	0.0195713	0.0352925	1.03592	0.125521	0.778581	1	0.999995
chr1.206773552.T.C	rs1800896	C	Severity	FCP	C	IL10	433	Cerebrovascular disease	circulatory system	2182	35916	3	0	0	0.924592	0.00966946	1.00972	0.0343903	0.778582	1	0.999995
chr4.166008836.A.T	rs17047200	TT genotype	Severity (TT genotype)*Conflicting; Risk factor (AA genotype)*Conflicting	CAV	T	TLL1	292	Neurological disorders	mental disorders	1697	34273	3	0	0	1.90119	0.0132241	1.01331	0.0470331	0.778583	1	0.999995
chr3.27146807.G.A	rs17317135	G	Severity	CAV	A	NEK10	531.2	Gastric ulcer	digestive	148	37691	3	0	0	0.609385	-0.128629	0.8793	0.457489	0.778586	1	0.999995
chr15.33615902.C.T	rs12593288	C	Severity	CAV	T	RYR3	977	Personal history of allergy to medicinal agents	injuries & poisonings	745	36615	3	0.0174251	40.9799	3.38868	0.0218066	1.02205	0.0775606	0.778591	1	0.999995
chr2.36677870.C.A	rs6714112	C	Severity	CAV	A	-	202	Cancer of other lymphoid, histiocytic tissue	neoplasms	249	38018	3	0	0	0.302021	0.0369787	1.03767	0.131527	0.778595	1	0.999995
chr12.8058591.T.C	rs7842	C	Risk factor; Severity	CAV	C	C3AR1	244.1	Secondary hypothyroidism	endocrine/metabolic	933	31201	3	0	0	0.230142	-0.0144428	0.985661	0.051371	0.778598	1	0.999995
chr21.41426103.C.A	rs17000900	A	Severity	CAV-FE	A	MX1	260.6	Anorexia	endocrine/metabolic	359	25068	3	0.0214058	24.8778	2.66233	0.0292216	1.02965	0.103939	0.778601	1	0.999995
chr5.124614711.G.T	rs4240376	G	Severity	CAV	T	-	367.4	NA	NA	538	37515	3	0	0	0.571046	-0.0220661	0.978176	0.0784888	0.778605	1	0.999995
chr21.41507982.C.A	rs75603675	A	Protective*Conflicting; Risk factor*Conflicting; Severity*Conflicting	CAV	A	TMPRSS2	110.13	Dermatophytosis of the body	infectious diseases	325	30218	3	0.0107876	21.9886	2.56373	0.0236348	1.02392	0.0840694	0.778607	1	0.999995
chr18.6461231.C.G	rs11659676	G	Severity	CAV-FE	G	RPL6P27	429	Ill-defined descriptions and complications of heart disease	circulatory system	705	25185	2	0	0	0.421473	0.0154973	1.01562	0.0551267	0.778617	1	0.999995
chr5.174562335.T.A	rs2220543	T	Severity	CAV	A	SUMO2P6	280.2	Iron deficiency anemia secondary to blood loss (chronic)	hematopoietic	1116	29015	3	0	0	0.745534	-0.0129248	0.987158	0.0459764	0.778619	1	0.999995
chr16.78590128.A.G	rs72803978	A	Severity	CAV	G	WWOX	617	NA	NA	1041	36596	3	2.71435e-06	7.47673	2.16162	-0.0390226	0.961729	0.138812	0.77862	1	0.999995
chr11.26675470.T.G	rs10835056	G	Severity	CAV	T	SLC5A12	586	Other disorders of the kidney and ureters	genitourinary	1661	31765	3	0	0	0.841567	0.0108294	1.01089	0.0385228	0.778621	1	0.999995
chr16.16924042.C.A	rs1453512	A	Severity	CAV	C	-	365	Glaucoma	sense organs	2252	33614	3	0	0	0.166344	0.0103913	1.01045	0.0369655	0.778627	1	0.999995
chr2.167953627.G.A	rs7595310	A	Severity	CAV-FE	A	STK39	585.1	Acute renal failure	genitourinary	906	24482	2	0	0	0.26258	-0.0157012	0.984421	0.0558557	0.778632	1	0.999995
chrX.15603134.G.A	rs7885856	G;A	Possible functional consequences	FCP + IP	A	ACE2	365.2	Primary angle-closure glaucoma	sense organs	149	34086	3	0	0	0.732293	0.0894212	1.09354	0.318109	0.778632	1	0.999995
chr16.78590128.A.G	rs72803978	A	Severity	CAV	G	WWOX	286.2	Encounter for long-term (current) use of anticoagulants	hematopoietic	546	35895	3	0	0	0.837363	0.0499536	1.05122	0.17771	0.778637	1	0.999995
chrX.15603134.G.A	rs7885856	G;A	Possible functional consequences	FCP + IP	A	ACE2	362.27	Drusen (degenerative) of retina	sense organs	158	33689	3	0	0	0.392609	-0.0888014	0.915027	0.315914	0.778638	1	0.999995
chr7.107967457.C.T	rs2237698	T	Severity	CAV	T	LAMB1	569	Other disorders of intestine	digestive	710	35737	3	0.0746094	76.1214	8.3757	-0.0239385	0.976346	0.0851699	0.778659	1	0.999995
chr17.34252769.A.G	rs1024611	G	Risk factor	CAV	G	CCL2	571.8	Liver abscess and sequelae of chronic liver disease	digestive	300	32808	3	0	0	0.448398	-0.0256614	0.974665	0.0913031	0.778666	1	0.999995
chr5.1211624.A.G	rs76067074	G	Severity	CAV-FE	G	SLC6A19	317.11	Alcoholic liver damage	mental disorders	255	31391	3	1.79799e-06	16.85	2.40529	-0.0693513	0.932999	0.246751	0.778666	1	0.999995
chr17.63488670.G.A	rs4343	G	Severity; Risk factor	CAV	G	ACE	615	Endometriosis	genitourinary	120	23614	2	0	0	2.425e-05	0.0393858	1.04017	0.140134	0.778666	1	0.999995
chr5.32750877.T.C	rs1173773	C	Protective	CAV	C	NPR3	244.5	Congenital hypothyroidism	endocrine/metabolic	133	23203	2	0.0676184	66.974	3.02792	0.0362878	1.03695	0.129117	0.778675	1	0.999995
chr5.77379593.G.A	rs7715119	A	Severity	CAV-FE	A	PDE8B	770	Myalgia and myositis unspecified	symptoms	707	38061	3	0	0	0.191155	-0.0217236	0.978511	0.0772958	0.778676	1	0.999995
chr16.16924042.C.A	rs1453512	A	Severity	CAV	C	-	724.8	Other symptoms referable to back	musculoskeletal	247	32899	3	0	0	1.07466	0.0293696	1.02981	0.104502	0.778678	1	0.999995
chr19.50259161.A.G	rs1651553	G	Severity	CAV	A	MYH14	738.4	Acquired spondylolisthesis	musculoskeletal	188	35384	3	0	0	0.310353	-0.0325817	0.967943	0.115937	0.778688	1	0.999995
chr8.40324459.C.A	rs11779911	C	Severity	CAV	A	SIRLNT	386.2	Peripheral or central vertigo	sense organs	409	31266	3	0	0	0.0607852	-0.0231849	0.977082	0.0825011	0.778691	1	0.999995
chrX.12886851.C.T	rs5743781	T	Severity; Severity for males	CAV-FE	T	TLR7	427.21	Atrial fibrillation	circulatory system	1589	29639	3	0	0	0.640419	0.170522	1.18592	0.606808	0.778699	1	0.999995
chr7.107967457.C.T	rs2237698	T	Severity	CAV	T	LAMB1	474	Acute and chronic tonsillitis	respiratory	145	26626	3	0	0	0.584477	0.0518347	1.0532	0.184463	0.778708	1	0.999995
chr5.132485305.G.A	rs17622656	A	Risk factor	FCP + IP	A	IRF1	535	Gastritis and duodenitis	digestive	1113	35891	3	0	0	0.4731	-0.0155958	0.984525	0.0555009	0.778709	1	0.999995
chr17.31410594.G.A	rs178840	G	Severity	CAV	A	RAB11FIP4	433	Cerebrovascular disease	circulatory system	465	10939	1	NA	NA	0	0.0214456	1.02168	0.0763193	0.778712	1	0.999995
chr1.169597075.C.T	rs6127	T	Severity in males	CAV	C	SELP	428.4	Heart failure with preserved EF [Diastolic heart failure]	circulatory system	767	34153	3	2.99736e-05	0.082038	2.00164	0.0174153	1.01757	0.061979	0.77872	1	0.999995
chr8.124324323.T.C	rs72711165	C	Severity	CAV-FE	C	TMEM65	564.8	NA	NA	172	38787	3	0	0	0.0343929	-0.128693	0.879244	0.458011	0.778724	1	0.999995
chr10.28606315.C.T	rs12773860	T	Severity	CAV	T	WAC	302	Sexual and gender identity disorders	mental disorders	279	24054	3	0	0	0.338544	0.0446803	1.04569	0.15903	0.778744	1	0.999995
chr22.24011037.T.C	rs11090305	C	Severity	CAV	C	-	689	Disorder of skin and subcutaneous tissue NOS	dermatologic	619	34620	3	0	0	0.34084	0.0189556	1.01914	0.0674691	0.778747	1	0.999995
chr9.117713024.A.G	rs4986790	G	Severity	CAV	G	TLR4	580.32	Nephritis and nephropathy with pathological lesion	genitourinary	154	32102	3	0.0822196	32.2519	2.95211	0.0682203	1.0706	0.24282	0.778749	1	0.999995
chr9.4329170.T.C	rs3895472	C	Severity	CAV	T	GLIS3	189.11	Malignant neoplasm of kidney, except pelvis	neoplasms	150	37985	3	1.60585e-06	31.2566	2.90937	-0.0525354	0.948821	0.186993	0.77875	1	0.999995
chr1.205208489.G.A	rs11240388	G	Severity	CAV-FE	G	DSTYK	401.1	Essential hypertension	circulatory system	3321	9447	1	NA	NA	0	-0.00922264	0.99082	0.0328278	0.778757	1	0.999995
chr5.159315942.T.G	rs3212227	T	Severity	FCP	G	IL12B	250.2	Type 2 diabetes	endocrine/metabolic	8095	26877	3	0	0	1.17277	0.00613239	1.00615	0.0218284	0.778759	1	0.999995
chr10.51197961.C.A	rs7897633	A	Severity in European-Americans	CAV	C	PRKG1	272.1	Hyperlipidemia	endocrine/metabolic	13315	23041	3	0.00491232	79.4006	9.709	-0.00540871	0.994606	0.0192526	0.778761	1	0.999995
chr3.146517122.G.A	rs343320	A	Severity	CAV-FE	A	PLSCR1	008.5	Bacterial enteritis	infectious diseases	604	37287	3	0.0822613	26.947	2.73774	0.0393752	1.04016	0.140159	0.778762	1	0.999995
chr6.31153649.G.A	rs143334143	A	Severity; Risk factor	CAV-FE	A	CCHCR1	1004	NA	NA	155	38806	3	0	0	0.261822	-0.0589576	0.942747	0.20987	0.778768	1	0.999995
chr11.611919.C.G	rs702966	C	Severity in African-Americans	CAV	G	PHRF1	555.2	Ulcerative colitis	digestive	378	21481	2	0	0	0.676984	-0.0220886	0.978154	0.0786293	0.778771	1	0.999995
chr7.128938247.T.G	rs10488631	TCTA haplotype	Severity in European-Americans	CAV	T	IRF5	513.3	Hypoventilation	respiratory	108	25273	2	0.00597532	13.2956	1.15334	0.0391952	1.03997	0.139527	0.778777	1	0.999995
chr9.21131628.G.C	rs12236000	G	Severity	CAV	C	-	724.2	Disorders of coccyx	musculoskeletal	364	33119	3	0	0	0.227962	-0.0356332	0.964994	0.126848	0.778778	1	0.999995
chr1.156125675.T.C	rs581342	C	Severity	CAV	C	LMNA	611.1	Abnormal mammogram	genitourinary	1020	25381	2	0	0	0.0596185	0.0185889	1.01876	0.0661747	0.778782	1	0.999995
chr1.87162490.C.T	rs10873821	C	Severity	CAV	T	LINC01140	594	Urinary calculus	genitourinary	1083	27943	2	0	0	0.0441666	0.0138328	1.01393	0.0492434	0.778782	1	0.999995
chr4.25613313.G.A	-	HLA-A*02:02	Protective	IP	A	HLA-A	295	Schizophrenia and other psychotic disorders	mental disorders	655	24324	3	4.91575e-06	12.1977	2.27785	0.0210914	1.02132	0.0750859	0.778789	1	0.999995
chr3.61768231.T.A	rs672699	A	Severity	CAV	T	PTPRG	938	Dermatitis due to solar radiation	dermatologic	119	23453	2	0	0	0.354609	0.0438356	1.04481	0.156058	0.778792	1	0.999995
chrX.12885540.A.T	rs179008	T	Severity; Risk factor	CAV	T	TLR7	574.1	Cholelithiasis	digestive	715	36195	3	0	0	1.69279	-0.0216011	0.978631	0.076902	0.778793	1	0.999995
chr12.8058591.T.C	rs7842	C	Risk factor; Severity	CAV	C	C3AR1	577.2	Chronic pancreatitis	digestive	115	38628	3	0.000748088	24.5809	2.65185	0.0400226	1.04083	0.142487	0.778798	1	0.999995
chr12.47902438.G.T	rs11574024	T	Severity	CAV	T	VDR	698	Pruritus and related conditions	dermatologic	1131	36486	3	0.0223801	40.346	3.35267	0.0310556	1.03154	0.110563	0.778798	1	0.999995
chr4.67963885.A.G	rs17088850	G	Possible functional consequences	FCP + IP	G	TMPRSS11A	772.2	Spasm of muscle	symptoms	201	8537	1	NA	NA	0	0.0372382	1.03794	0.132576	0.778801	1	0.999995
chr5.96909661.C.T	rs150892504	T	Severity	CAV	T	ERAP2	433.21	Cerebral artery occlusion, with cerebral infarction	circulatory system	1111	35915	3	0.336106	0	1.88826	0.122216	1.13	0.435114	0.778801	1	0.999995
chr7.22548762.C.T	rs13227460	T	Severity	CAV	T	STEAP1B	070.3	Viral hepatitis C	infectious diseases	2772	27277	3	0.00481589	47.541	3.8125	-0.0117502	0.988319	0.0418332	0.778801	1	0.999995
chr10.52771482.G.A	rs5030737	A	Potential functional effect on protein	FCP + IP	A	MBL2	611	Abnormal findings on mammogram or breast exam	genitourinary	1902	33439	3	0	0	0.048543	0.0255793	1.02591	0.0910685	0.778803	1	0.999995
chr5.21768177.G.A	-	HLA-A*02:02	Protective	IP	A	HLA-A	578.8	Hemorrhage of rectum and anus	digestive	1032	32980	3	8.66726e-08	0	1.66076	-0.0146022	0.985504	0.0519882	0.778806	1	0.999995
chr5.132485305.G.A	rs17622656	A	Risk factor	FCP + IP	A	IRF1	687	Symptoms affecting skin	dermatologic	505	29144	3	0	0	0.858147	-0.0224749	0.977776	0.0800189	0.77881	1	0.999995
chr11.71456403.G.T	rs12785878	G	Severity	CAV	T	NADSYN1	454	Varicose veins	circulatory system	1292	20341	2	0	0	0.0537173	0.0124423	1.01252	0.044301	0.778819	1	0.999995
chr17.45714244.T.C	rs113661667	C	Risk factor	CAV-FE	C	LINC02210-CRHR1	580.32	Nephritis and nephropathy with pathological lesion	genitourinary	153	32015	3	1.64681e-06	0	1.26889	-0.053142	0.948245	0.189214	0.77882	1	0.999995
chr10.52340585.A.T	rs1441121	T	Severity	CAV	A	-	272.12	Hyperglyceridemia	endocrine/metabolic	886	22055	3	0.00549467	15.7929	2.3751	-0.0155243	0.984596	0.055275	0.778821	1	0.999995
chr9.81442264.TCAG.T	rs1826292621	T	Severity	CAV	T	-	332	Parkinson's disease	neurological	264	34963	3	3.58435e-07	0	1.96959	-0.0431102	0.957806	0.153499	0.778826	1	0.999995
chr2.60480453.A.G	rs1123573	A	Severity	CAV-FE	G	BCL11A	573	Other disorders of liver	digestive	419	32868	3	0.000263449	10.6827	2.23921	0.0211653	1.02139	0.0753642	0.778833	1	0.999995
chr1.206773552.T.C	rs1800896	C	Severity	FCP	C	IL10	276.5	Hypovolemia	endocrine/metabolic	204	34260	3	0	0	1.85784	-0.0300348	0.970412	0.106947	0.778835	1	0.999995
chr9.78543197.A.G	rs7027911	A	Severity	CAV	G	-	573	Other disorders of liver	digestive	312	21097	2	0	0	0.155928	-0.0255606	0.974763	0.0910215	0.778849	1	0.999995
chr10.52771466.C.T	rs1800451	T	Potential functional effect on protein	FCP + IP	T	MBL2	716.9	Arthropathy NOS	musculoskeletal	153	36405	3	0	0	1.08687	-0.0595367	0.942201	0.212015	0.778853	1	0.999995
chrX.15581240.G.A	rs147464721	A	Severity	CAV	A	ACE2	743.11	Osteoporosis NOS	musculoskeletal	2385	34783	3	0	0	0.0321654	-0.103245	0.901906	0.367666	0.778854	1	0.999995
chr1.156125675.T.C	rs581342	C	Severity	CAV	T	LMNA	443	Peripheral vascular disease	circulatory system	768	7887	1	NA	NA	0	-0.0164969	0.983638	0.0587477	0.778856	1	0.999995
chrX.15603134.G.A	rs7885856	G;A	Possible functional consequences	FCP + IP	A	ACE2	071.1	HIV infection, symptomatic	infectious diseases	2639	28000	3	0.0600873	61.6632	5.21692	0.0237699	1.02405	0.0846478	0.778856	1	0.999995
chr6.105878879.T.A	rs9386484	T	Severity	CAV	A	-	681.7	Cellulitis and abscess of trunk	dermatologic	188	28075	3	0.0378157	45.358	3.66019	0.0311939	1.03169	0.111087	0.778859	1	0.999995
chr5.32750877.T.C	rs1173773	C	Protective	CAV	C	NPR3	198.4	Secondary malignant neoplasm of liver	neoplasms	123	26594	2	0.0776203	63.2775	2.72313	-0.0380003	0.962713	0.135327	0.778861	1	0.999995
chr9.4329170.T.C	rs3895472	C	Severity	CAV	T	GLIS3	574.3	Cholecystitis without cholelithiasis	digestive	181	36370	3	0	0	0.712795	-0.0473068	0.953795	0.16847	0.778862	1	0.999995
chr14.72467521.C.T	rs12587980	T	Severity	CAV	T	RGS6	433	Cerebrovascular disease	circulatory system	2173	35733	3	0	0	1.28476	-0.00957545	0.99047	0.0341004	0.778863	1	0.999995
chr4.153687301.A.G	rs1898830	G	Severity; Risk factor	CAV	G	TLR2	731	Osteitis deformans and osteopathies associated with other disorders classified elsewhere	musculoskeletal	640	31964	3	0	0	0.24904	0.0191986	1.01938	0.068372	0.778867	1	0.999995
chr17.8109899.C.T	rs151256885	T	Severity	CAV	T	ALOXE3	531.4	Peptic ulcer, site unspecified	digestive	295	38154	3	0.21523	34.2949	3.0439	-0.0779339	0.925026	0.277549	0.778869	1	0.999995
chr10.52340585.A.T	rs1441121	T	Severity	CAV	A	-	189	Cancer of urinary organs (incl. kidney and bladder)	neoplasms	290	37484	3	0	0	1.68489	0.0276442	1.02803	0.098453	0.778875	1	0.999995
chr8.38996464.C.A	rs7840270	C	Severity	CAV-FE	A	ADAM9	473	Diseases of the larynx and vocal cords	respiratory	882	26018	3	0.0157995	61.6288	5.21224	-0.0149852	0.985127	0.0533692	0.778876	1	0.999995
chr4.188627868.CTCT.C	rs1734523522	C	Severity	CAV	C	LINC01060	379	Other disorders of eye	sense organs	1066	33176	3	0	0	0.552757	0.0207958	1.02101	0.0740634	0.778877	1	0.999995
chr5.124614711.G.T	rs4240376	G	Severity	CAV	T	-	053	Herpes zoster	infectious diseases	665	27981	3	0	0	1.11961	0.0193576	1.01955	0.0689419	0.778878	1	0.999995
chr2.181488719.A.C	rs2034831	C	Severity	CAV	C	ITGA4	619.4	Noninflammatory disorders of vagina	genitourinary	1014	34275	3	0	0	0.472594	0.0334069	1.03397	0.11898	0.778881	1	0.999995
chr2.195994321.C.T	rs191631470	T	Severity	CAV	T	DNAH7	476	Allergic rhinitis	respiratory	4297	26624	3	0.109969	50.3327	4.02679	0.0510106	1.05233	0.181678	0.778883	1	0.999995
chr4.24511798.A.G	rs73246461	G	Severity	CAV	G	-	447	Other disorders of arteries and arterioles	circulatory system	461	32380	3	2.16879e-07	26.0706	2.70528	0.0252262	1.02555	0.0898456	0.778885	1	0.999995
chr1.87162490.C.T	rs10873821	C	Severity	CAV	C	LINC01140	362	Other retinal disorders	sense organs	462	7728	1	NA	NA	0	-0.0199147	0.980282	0.0709282	0.778885	1	0.999995
chr1.155133406.T.G	rs4971066	G	Risk factor	CAV	G	EFNA1	800	Fracture of lower limb	injuries & poisonings	391	34834	3	2.52209e-06	23.7269	2.62216	-0.0291279	0.971292	0.103742	0.778885	1	0.999995
chr15.60845514.G.A	rs17303202	A	Risk factor; Severity	CAV-FE	A	RORA	282.8	Other hemoglobinopathies	hematopoietic	135	29242	3	0	0	1.35458	-0.0405348	0.960276	0.144369	0.778885	1	0.999995
chr5.131995059.C.T	rs56162149	T	Severity	CAV-FE	C	ACSL6	079	Viral infection	infectious diseases	234	5824	1	NA	NA	0	-0.0316809	0.968816	0.112838	0.778891	1	0.999995
chr17.35880776.C.T	rs2107538	T	Risk factor; Severity	FCP	T	CCL5	512.1	Wheezing	respiratory	413	23015	3	0.00679815	20.9894	2.5313	-0.0223522	0.977896	0.0796126	0.778893	1	0.999995
chr6.158608455.C.T	rs117665206	T	Severity	CAV	T	TMEM181	567	Peritonitis and retroperitoneal infections	digestive	157	35843	3	0	0	0.000628905	0.27655	1.31857	0.985005	0.778895	1	0.999995
chr9.21131628.G.C	rs12236000	G	Severity	CAV	C	-	174.11	Malignant neoplasm of female breast	neoplasms	1055	35638	3	0	0	0.264066	-0.022008	0.978232	0.0783879	0.778896	1	0.999995
chr9.4329170.T.C	rs3895472	C	Severity	CAV	T	GLIS3	615	Endometriosis	genitourinary	148	35631	3	0	0	1.72143	-0.0541575	0.947283	0.192899	0.778898	1	0.999995
chr12.106231175.T.A	rs12823094	A	Severity	CAV	A	-	1009	NA	NA	123	36311	3	0	0	0.242426	0.0495476	1.0508	0.176484	0.778903	1	0.999995
chrX.15596127.G.T	rs146598386	T	Severity	CAV	T	ACE2	701.2	Scar conditions and fibrosis of skin	dermatologic	216	35948	3	0.185458	0	1.23611	0.165574	1.18007	0.589762	0.778904	1	0.999995
chr5.77379593.G.A	rs7715119	A	Severity	CAV-FE	A	PDE8B	369.5	Conjunctivitis, infectious	sense organs	758	33338	3	0	0	0.0669363	-0.0210949	0.979126	0.07514	0.778909	1	0.999995
chr12.6845711.C.T	rs5443	T	protective	CAV	T	CDCA3	479	Other upper respiratory disease	respiratory	1047	20385	2	0	0	0.314242	-0.0131981	0.986889	0.0470117	0.778909	1	0.999995
chr7.22728630.G.T	rs2066992	T	Protective	CAV-FE	T	IL6	440.2	Atherosclerosis of the extremities	circulatory system	343	33327	3	0	0	0.941342	0.0356268	1.03627	0.126908	0.778917	1	0.999995
chr2.162044379.C.T	rs3788979	T	Risk factor	CAV	T	DPP4	281.11	Pernicious anemia	hematopoietic	138	28638	3	0.0398334	39.594	3.31093	0.0528627	1.05428	0.188309	0.778923	1	0.999995
chr6.18015216.C.T	rs140247774	T	Severity	CAV	T	-	727	Other disorders of synovium, tendon, and bursa	musculoskeletal	1377	29144	3	0.0337651	38.9808	3.27766	0.0325894	1.03313	0.116091	0.778923	1	0.999995
chr1.173115604.T.G	rs17300100	G	Severity	CAV	G	-	370	Keratitis	sense organs	194	33001	3	0	0	0.243485	-0.0599066	0.941853	0.213403	0.778925	1	0.999995
chr10.51197961.C.A	rs7897633	A	Severity in European-Americans	CAV	C	PRKG1	634.1	Missed abortion/Hydatidiform mole	pregnancy complications	121	38416	3	0.0055425	5.93309	2.12615	-0.0404213	0.960385	0.143996	0.778931	1	0.999995
chr17.9267091.C.T	rs34761447	C	Severity	CAV	T	STX8	414	Other forms of chronic heart disease	circulatory system	499	32752	3	0.0487069	43.0716	3.51319	0.0423197	1.04323	0.150761	0.778934	1	0.999995
chr4.44416575.T.C	rs35540967	C	Severity	CAV	C	KCTD8	535.9	Gastritis and duodenitis, NOS	digestive	826	35874	3	0	0	0.669492	0.0282722	1.02868	0.10072	0.778939	1	0.999995
chr1.205208489.G.A	rs11240388	G	Severity	CAV-FE	A	DSTYK	527	Diseases of the salivary glands	digestive	182	24401	2	0	0	0.0776207	-0.0328543	0.96768	0.117045	0.778942	1	0.999995
chr7.107967457.C.T	rs2237698	T	Severity	CAV	T	LAMB1	382	Otalgia	sense organs	309	36054	3	0	0	0.876304	-0.0364126	0.964242	0.129723	0.778945	1	0.999995
chr5.132485305.G.A	rs17622656	A	Risk factor	FCP + IP	A	IRF1	458.9	Hypotension NOS	circulatory system	271	36143	3	6.03263e-06	40.1733	3.34299	0.0312994	1.03179	0.111509	0.778949	1	0.999995
chr12.47902438.G.T	rs11574024	T	Severity	CAV	T	VDR	830	Dislocation	injuries & poisonings	235	37983	3	0	0	0.0672971	0.0624777	1.06447	0.222587	0.778949	1	0.999995
chr3.149000300.G.T	rs76488148	T	Severity	CAV	T	GYG1	696.4	Psoriasis	dermatologic	657	31160	3	0	0	0.324251	0.0289705	1.02939	0.10322	0.778965	1	0.999995
chr9.30504351.C.T	rs17775810	TT genotype	Protective	CAV	T	LINC01242	241	Nontoxic nodular goiter	endocrine/metabolic	2128	30882	3	0.00386829	19.7661	2.49271	0.0133114	1.0134	0.0474296	0.778975	1	0.999995
chr5.157106730.T.C	rs35960726	C	Severity	CAV	C	HAVCR2	153.3	Malignant neoplasm of rectum, rectosigmoid junction, and anus	neoplasms	725	34596	3	0	0	0.00313171	-0.28691	0.750579	1.02232	0.778982	1	0.999995
chr1.161509955.A.G	rs1801274	G	Severity	CAV	A	FCGR2A	250	Diabetes mellitus	endocrine/metabolic	4282	10097	1	NA	NA	0	-0.0080379	0.991994	0.0286409	0.778983	1	0.999995
chr17.63488670.G.A	rs4343	G	Severity; Risk factor	CAV	A	ACE	733	Other disorders of bone and cartilage	musculoskeletal	733	11453	1	NA	NA	0	0.0164492	1.01659	0.0586125	0.778985	1	0.999995
chr6.12216733.A.G	rs10755709	A	Severity	CAV	G	-	569	Other disorders of intestine	digestive	689	34303	3	0	0	1.34082	0.0162942	1.01643	0.0580609	0.778987	1	0.999995
chr21.41508701.T.G	rs4283504	T	Possible functional consequences	FCP + IP	T	TMPRSS2	599.3	Dysuria	genitourinary	1775	28126	3	9.64242e-07	11.0546	2.24857	0.0173723	1.01752	0.0619027	0.778988	1	0.999995
chr3.157438240.A.G	rs1840680	AG genotype)	Protective	CAV	A	PTX3	261	Vitamin deficiency	endocrine/metabolic	9415	25210	3	8.7182e-05	0	1.8735	0.00520739	1.00522	0.0185556	0.778989	1	0.999995
chr10.28606315.C.T	rs12773860	T	Severity	CAV	T	WAC	627.3	Postmenopausal atrophic vaginitis	genitourinary	623	31002	3	0	0	0.578294	-0.0318876	0.968615	0.113629	0.778995	1	0.999995
chr4.111691870.C.T	rs112641600	C	Severity	CAV	T	-	246.7	Abnormal results of function study of thyroid	endocrine/metabolic	126	30769	3	0	0	1.13337	0.0701661	1.07269	0.250032	0.778996	1	0.999995
chr3.1052111.C.G	rs1504061	G	Severity	CAV	G	-	727.1	Synovitis and tenosynovitis	musculoskeletal	780	29207	3	0	0	1.48816	0.0289847	1.02941	0.103287	0.778998	1	0.999995
chr12.112919388.G.A	rs10774671	A	Severity (A allele); Protective (G allele)	CAV-FE	A	OAS1	512.1	Wheezing	respiratory	112	4966	1	NA	NA	0	-0.0390085	0.961743	0.139008	0.779002	1	0.999995
chr8.97128242.T.C	rs7817272	C	Severity	CAV	C	CPQ	277	Other disorders of metabolism	endocrine/metabolic	783	36730	3	5.82202e-08	0.772764	2.01558	-0.0158343	0.98429	0.0564262	0.779003	1	0.999995
chr6.147217556.A.G	rs116898161	G	Severity	CAV	G	STXBP5	359.2	Myopathy	neurological	157	36502	3	0.853394	50.6551	4.05311	0.144206	1.15512	0.513904	0.77901	1	0.999995
chr7.117559590.ATCT.A	rs113993960	A	Severity	CAV	A	CFTR	427.3	Other specified cardiac dysrhythmias	circulatory system	534	29533	3	0	0	0.301213	-0.167029	0.846175	0.595279	0.779025	1	0.999995
chr21.41465921.C.T	rs62217525	C	Possible functional consequences	FCP + IP	T	TMPRSS2	735	Acquired foot deformities	musculoskeletal	876	35568	3	0.0213944	4.84041	2.10173	-0.041845	0.959018	0.149135	0.779028	1	0.999995
chr10.51197961.C.A	rs7897633	A	Severity in European-Americans	CAV	C	PRKG1	229	Benign neoplasm of unspecified sites	neoplasms	270	38734	3	0.0322819	44.7533	3.62013	0.0277326	1.02812	0.098839	0.77903	1	0.999995
chr2.45584979.T.C	-	HLA-A*02:02	Protective	IP	C	HLA-A	704	Diseases of hair and hair follicles	dermatologic	940	26105	2	0.02914	83.2397	5.96648	0.0143629	1.01447	0.0511931	0.779046	1	0.999995
chr15.90879313.T.C	rs8039305	C	Risk factor	CAV-FE	C	FURIN	599.5	Frequency of urination and polyuria	genitourinary	1734	21254	2	0.000525997	15.7568	1.18704	0.0104694	1.01052	0.0373166	0.77905	1	0.999995
chr3.27146807.G.A	rs17317135	G	Severity	CAV	A	NEK10	339	Other headache syndromes	neurological	1657	32854	3	0.0259817	22.9145	2.59452	-0.0339074	0.966661	0.120858	0.779051	1	0.999995
chr5.124614711.G.T	rs4240376	G	Severity	CAV	T	-	345	Epilepsy, recurrent seizures, convulsions	neurological	916	35056	3	0	0	1.63009	-0.0168293	0.983312	0.0599858	0.779052	1	0.999995
chr1.31151182.G.C	rs12083278	C	Severity	CAV	G	-	252	Disorders of parathyroid gland	endocrine/metabolic	631	32596	3	0	0	0.712054	0.0181068	1.01827	0.06454	0.779055	1	0.999995
chr21.41473715.C.A	rs2298661	A	Protective	CAV-FE	A	TMPRSS2	790	Nonspecific findings on examination of blood	symptoms	153	32456	3	0.244458	77.405	8.85151	0.0403904	1.04122	0.143969	0.779057	1	0.999995
chr10.8988345.A.T	rs71481792	A	Severity	CAV	T	-	285.2	Anemia of chronic disease	hematopoietic	735	28691	3	0	0	0.935512	-0.0186515	0.981521	0.0664825	0.779057	1	0.999995
chr5.96909661.C.T	rs150892504	T	Severity	CAV	T	ERAP2	070.9	Hepatitis NOS	infectious diseases	117	27986	3	0	0	0.000675069	0.291991	1.33909	1.04083	0.779065	1	0.999995
chr4.143996657.T.C	rs6840234	C	Protective	FCP + IP	T	GYPB	939	Atopic/contact dermatitis due to other or unspecified	dermatologic	1779	24015	3	0.00298386	40.6183	3.36804	0.010151	1.0102	0.0361845	0.779066	1	0.999995
chr1.205208489.G.A	rs11240388	G	Severity	CAV-FE	G	DSTYK	296.1	Bipolar	mental disorders	228	9111	1	NA	NA	0	0.0271214	1.02749	0.0966782	0.779069	1	0.999995
chr12.112919388.G.A	rs10774671	A	Severity (A allele); Protective (G allele)	CAV-FE	G	OAS1	550	Abdominal hernia	digestive	1484	27262	2	0	0	0.00523201	0.0112423	1.01131	0.040075	0.77907	1	0.999995
chr5.142872984.C.T	rs10039856	C	Severity	CAV	T	ARHGAP26	496.21	Obstructive chronic bronchitis	respiratory	517	29417	3	0.00692802	5.95795	2.12671	0.0220433	1.02229	0.078578	0.779073	1	0.999995
chr10.43519603.G.T	rs10793436	G	Severity	CAV	G	-	617	NA	NA	289	8354	1	NA	NA	0	-0.0250797	0.975232	0.0894023	0.779074	1	0.999995
chr7.22728630.G.T	rs2066992	T	Protective	CAV-FE	T	IL6	427.11	Paroxysmal supraventricular tachycardia	circulatory system	368	29584	3	0	0	0.426289	0.0357153	1.03636	0.127316	0.779074	1	0.999995
chr9.87726151.C.T	rs41312184	C;T	Possible functional consequences	FCP + IP	T	CTSL	575.8	Other disorders of biliary tract	digestive	113	37299	3	0	0	0.000624329	-0.201846	0.817221	0.719546	0.779079	1	0.999995
chrX.15596127.G.T	rs146598386	T	Severity	CAV	T	ACE2	255	Disorders of adrenal glands	endocrine/metabolic	478	35120	3	0	0	0.0397474	-0.142618	0.867085	0.508431	0.779089	1	0.999995
chr22.24011037.T.C	rs11090305	C	Severity	CAV	C	-	038	Septicemia	infectious diseases	347	33882	3	0.0277783	52.989	4.25433	0.0246748	1.02498	0.0879668	0.779093	1	0.999995
chr6.158608455.C.T	rs117665206	T	Severity	CAV	T	TMEM181	300.12	Agorophobia, social phobia, and panic disorder	mental disorders	585	24367	3	1.49048	37.892	3.2202	0.140426	1.15076	0.500628	0.779095	1	0.999995
chr11.14893332.A.G	rs10741657	G	Severity	CAV	A	CYP2R1	516	Abnormal sputum	respiratory	158	38941	3	0.249359	82.7539	11.5969	-0.03623	0.964418	0.129163	0.779096	1	0.999995
chr9.87724615.A.G	rs3128509	A;G	Possible functional consequences	FCP + IP	A	CTSL	371.2	Conjunctivitis, noninfectious	sense organs	113	32932	3	0	0	1.3797	0.0411471	1.04201	0.146697	0.779102	1	0.999995
chr2.195994321.C.T	rs191631470	T	Severity	CAV	T	DNAH7	110.11	Dermatophytosis of nail	infectious diseases	1903	31296	3	0	0	1.44008	0.07429	1.07712	0.264868	0.779109	1	0.999995
chrX.15587729.C.T	rs4646140	T	Severity	CAV	T	ACE2	697	Sarcoidosis	dermatologic	538	32319	3	0.108351	4.30916	2.09006	0.0383847	1.03913	0.136858	0.779116	1	0.999995
chr4.5820150.T.C	rs3774881	T	Severity	CAV	C	CRMP1	611.1	Abnormal mammogram	genitourinary	934	23369	2	0	0	0.11253	0.0156275	1.01575	0.0557196	0.779119	1	0.999995
chr2.167953627.G.A	rs7595310	A	Severity	CAV-FE	G	STK39	296.2	Depression	mental disorders	1425	5734	1	NA	NA	0	-0.0136541	0.986439	0.0486842	0.779122	1	0.999995
chr12.52726315.TC.T	rs5798227	T	Risk factor	CAV	TC	-	367.9	Blindness and low vision	sense organs	307	34670	3	0.0282826	22.6258	2.58484	0.0396777	1.04048	0.141477	0.779129	1	0.999995
chr1.46309111.A.G	rs41292543	G	Severity	CAV-FE	G	UQCRH	788	Syncope and collapse	symptoms	1193	36750	3	0	0	0.742769	-0.0252314	0.975084	0.0899703	0.779139	1	0.999995
chr18.6461231.C.G	rs11659676	G	Severity	CAV-FE	G	RPL6P27	530	Diseases of esophagus	digestive	5543	20876	2	0.00107107	48.0178	1.92373	-0.00634737	0.993673	0.0226338	0.779142	1	0.999995
chr17.45422978.G.C	rs1230082	G	Severity	CAV	C	ARHGAP27	472	Chronic pharyngitis and nasopharyngitis	respiratory	312	6104	1	NA	NA	0	0.0234577	1.02373	0.0836476	0.779144	1	0.999995
chrX.15596127.G.T	rs146598386	T	Severity	CAV	T	ACE2	038	Septicemia	infectious diseases	361	36106	3	0	0	0.00220615	0.28523	1.33007	1.01711	0.779147	1	0.999995
chr22.41925447.G.A	rs61756766	A	Severity	CAV	A	TNFRSF13C	433	Cerebrovascular disease	circulatory system	2183	35938	3	0.0161744	0	1.55872	0.0460467	1.04712	0.164204	0.779153	1	0.999995
chr4.143996657.T.C	rs6840234	C	Protective	FCP + IP	T	GYPB	071	Human immunodeficiency virus [HIV] disease	infectious diseases	2288	21599	3	0	0	0.455388	-0.00955147	0.990494	0.0340612	0.779155	1	0.999995
chr18.6461231.C.G	rs11659676	G	Severity	CAV-FE	G	RPL6P27	573.7	Abnormal results of function study of liver	digestive	606	23956	2	0	0	0.99162	0.0165803	1.01672	0.0591264	0.779155	1	0.999995
chr19.39248147.C.T	rs12979860	C	Severity (C allele)*Conflicting; Risk factor (T allele)*Conflicting	CAV	T	IFNL4	509	Respiratory failure, insufficiency, arrest	respiratory	175	27898	2	0.0145005	30.7714	1.44449	0.0307757	1.03125	0.109748	0.779155	1	0.999995
chr11.320772.A.G	rs12252	G	Severity; Risk factor	CAV	G	IFITM3	008.5	Bacterial enteritis	infectious diseases	578	35921	3	0	0	0.782037	-0.0230459	0.977218	0.0821833	0.779155	1	0.999995
chr2.195994321.C.T	rs191631470	T	Severity	CAV	T	DNAH7	790.6	Other abnormal blood chemistry	symptoms	3048	32678	3	0.212915	57.0414	4.65564	-0.0607134	0.941093	0.216509	0.779155	1	0.999995
chr8.73355963.T.C	rs2010843	C	Severity	CAV	T	RDH10-AS1	244.2	Acquired hypothyroidism	endocrine/metabolic	343	9894	1	NA	NA	0	-0.0222158	0.978029	0.0792255	0.779162	1	0.999995
chr21.41464802.A.G	rs462574	A	Possible functional consequences	FCP + IP	A	TMPRSS2	172.22	Squamous cell carcinoma	neoplasms	148	27724	2	0	0	0.135372	0.073223	1.07597	0.261146	0.779178	1	0.999995
chr13.102695866.A.G	rs599976	G	Severity	CAV-FE	G	METTL21C	447	Other disorders of arteries and arterioles	circulatory system	466	33334	3	0	0	0.145612	-0.0280544	0.972335	0.100056	0.779181	1	0.999995
chr10.52340585.A.T	rs1441121	T	Severity	CAV	A	-	327	Sleep disorders	neurological	3774	29377	3	0	0	0.30875	0.00803133	1.00806	0.0286442	0.779184	1	0.999995
chr1.154454494.A.C	rs2228145	A	Risk factor	CAV	C	IL6R	459.9	Circulatory disease NEC	circulatory system	554	36195	3	0	0	1.52056	-0.0195366	0.980653	0.0696794	0.779187	1	0.999995
chr5.32750877.T.C	rs1173773	C	Protective	CAV	T	NPR3	627	Menopausal and postmenopausal disorders	genitourinary	461	7274	1	NA	NA	0	0.0210799	1.0213	0.0751865	0.779195	1	0.999995
chr18.69541156.T.C	rs12958013	T	Severity	CAV	C	DOK6	053	Herpes zoster	infectious diseases	657	27064	3	7.16014e-06	26.802	2.73232	-0.0303781	0.970079	0.108353	0.779199	1	0.999995
chr14.102356233.A.G	rs11160678	G	Severity	CAV	G	CINP	396	Abnormal heart sounds	circulatory system	953	34342	3	0.0161573	67.4683	6.14784	-0.0144194	0.985684	0.0514318	0.779201	1	0.999995
chr18.69541156.T.C	rs12958013	T	Severity	CAV	C	DOK6	483	Acute bronchitis and bronchiolitis	respiratory	415	33164	3	0	0	0.532779	0.0351349	1.03576	0.125321	0.779203	1	0.999995
chr9.21131628.G.C	rs12236000	G	Severity	CAV	C	-	565	Anal and rectal conditions	digestive	1243	35585	3	0.0845934	81.4929	10.8067	-0.0201726	0.98003	0.0719543	0.779207	1	0.999995
chr2.127137039.A.G	rs744373	G	Severity	CAV	G	-	418	Nonspecific chest pain	circulatory system	4980	29336	3	0	0	1.24625	-0.0065213	0.9935	0.0232611	0.779207	1	0.999995
chr1.156125675.T.C	rs581342	C	Severity	CAV	C	LMNA	339	Other headache syndromes	neurological	1141	25458	2	0	0	0.00164157	-0.0170549	0.98309	0.0608364	0.779216	1	0.999995
chr10.52771482.G.A	rs5030737	A	Potential functional effect on protein	FCP + IP	A	MBL2	402	NA	NA	834	37307	3	1.96843e-06	0	1.67024	-0.0347965	0.965802	0.124125	0.779221	1	0.999995
chr11.14893332.A.G	rs10741657	G	Severity	CAV	A	CYP2R1	433.8	Late effects of cerebrovascular disease	circulatory system	199	35931	3	0.0250234	35.1956	3.08621	0.0312952	1.03179	0.111638	0.779227	1	0.999995
chr6.158608455.C.T	rs117665206	T	Severity	CAV	T	TMEM181	278.1	Obesity	endocrine/metabolic	7226	25892	3	0	0	0.28666	-0.0423403	0.958544	0.151044	0.779234	1	0.999995
chr1.31151182.G.C	rs12083278	C	Severity	CAV	G	-	426	Cardiac conduction disorders	circulatory system	1958	27361	3	0	0	0.126268	0.010575	1.01063	0.0377254	0.779237	1	0.999995
chr11.320772.A.G	rs12252	G	Severity; Risk factor	CAV	G	IFITM3	368.9	Subjective visual disturbances	sense organs	250	33948	3	0.0158332	6.60429	2.14143	-0.0369476	0.963727	0.131811	0.779241	1	0.999995
chr13.33129529.C.G	rs34425674	G	Risk factor	CAV	G	STARD13	695.8	Other specified erythematous conditions	dermatologic	326	32284	3	0	0	0.612154	0.100585	1.10582	0.358842	0.779245	1	0.999995
chr4.186082920.C.T	rs3775291	T	Risk factor; Severity	CAV-FE	T	TLR3	707.2	Chronic ulcer of leg or foot	dermatologic	719	37780	3	0.0146951	45.7835	3.68892	0.0198896	1.02009	0.070958	0.779247	1	0.999995
chr21.41507982.C.A	rs75603675	A	Protective*Conflicting; Risk factor*Conflicting; Severity*Conflicting	CAV	A	TMPRSS2	617	NA	NA	1014	35446	3	0.00632628	37.6546	3.20794	-0.0140233	0.986075	0.0500304	0.77925	1	0.999995
chr16.78590128.A.G	rs72803978	A	Severity	CAV	G	WWOX	008.5	Bacterial enteritis	infectious diseases	607	37359	3	0	0	1.03295	-0.0490969	0.952089	0.175163	0.779254	1	0.999995
chr8.124324323.T.C	rs72711165	C	Severity	CAV-FE	C	TMEM65	619.5	Noninflammatory disorders of vulva and perineum	genitourinary	127	34549	3	0	0	0.0534139	0.130177	1.13903	0.464437	0.779256	1	0.999995
chr10.76490426.T.C	rs114026383	C	Risk factor for European population	CAV	C	LRMDA	316.1	Polyneuropathy due to drugs	mental disorders	100	32041	3	0	0	0.0297172	-0.143848	0.866019	0.513227	0.779261	1	0.999995
chr1.31151182.G.C	rs12083278	C	Severity	CAV	G	-	575.8	Other disorders of biliary tract	digestive	105	34602	3	0.32041	67.0643	6.07244	-0.0457494	0.955281	0.163229	0.779265	1	0.999995
chr4.25613313.G.A	-	HLA-A*02:02	Protective	IP	A	HLA-A	573.7	Abnormal results of function study of liver	digestive	774	32841	3	0.0061924	30.5057	2.87794	0.0193875	1.01958	0.0691737	0.779268	1	0.999995
chr12.8058591.T.C	rs7842	C	Risk factor; Severity	CAV	C	C3AR1	452	Other venous embolism and thrombosis	circulatory system	969	31961	3	0.0387965	82.0755	11.1579	0.0140098	1.01411	0.0499873	0.779273	1	0.999995
chr6.12216733.A.G	rs10755709	A	Severity	CAV	G	-	155	Cancer of liver and intrahepatic bile duct	neoplasms	314	35226	3	0	0	0.122994	-0.0243589	0.975935	0.0869154	0.779278	1	0.999995
chr8.16932640.T.C	rs118072448	T	Severity	CAV	C	-	153.3	Malignant neoplasm of rectum, rectosigmoid junction, and anus	neoplasms	719	34137	3	0.00458385	5.85216	2.12432	0.0382991	1.03904	0.136657	0.77928	1	0.999995
chr4.44416575.T.C	rs35540967	C	Severity	CAV	C	KCTD8	271	Disorders of carbohydrate transport and metabolism	endocrine/metabolic	4242	33222	3	0.0139953	57.3325	4.68741	0.0143022	1.0144	0.0510323	0.77928	1	0.999995
chr7.22728408.A.G	rs2069837	G	Severity	CAV-FE	G	IL6	433.21	Cerebral artery occlusion, with cerebral infarction	circulatory system	1111	35927	3	0.0109886	34.118	3.03573	-0.0201775	0.980025	0.0719995	0.77929	1	0.999995
chr5.123497022.T.C	rs62377777	T	Severity	CAV	C	-	571.5	Other chronic nonalcoholic liver disease	digestive	2561	32702	3	0	0	0.80001	0.00987866	1.00993	0.0352511	0.779296	1	0.999995
chr21.41507982.C.A	rs75603675	A	Protective*Conflicting; Risk factor*Conflicting; Severity*Conflicting	CAV	A	TMPRSS2	613	Other nonmalignant breast conditions	genitourinary	660	36057	3	0.0443851	74.3386	7.79381	0.0168467	1.01699	0.0601175	0.779301	1	0.999995
chr4.71762286.C.T	rs113574864	T	Severity	CAV	T	GC	189.1	Cancer of kidney and renal pelvis	neoplasms	163	38742	3	0	0	0.310358	0.0506355	1.05194	0.180694	0.779303	1	0.999995
chr4.71762286.C.T	rs113574864	T	Severity	CAV	T	GC	172.1	Melanomas of skin, dx or hx	neoplasms	135	27755	2	0	0	0.838158	-0.0751054	0.927646	0.268016	0.779303	1	0.999995
chr21.41509390.C.G	rs12626358	G	Possible functional consequences	FCP + IP	G	TMPRSS2	442.1	Aortic aneurysm	circulatory system	729	32775	3	0	0	1.46987	-0.0220689	0.978173	0.0787539	0.779304	1	0.999995
chr10.130802064.T.G	rs12253652	G	Severity	CAV	G	-	275	Disorders of mineral metabolism	endocrine/metabolic	1149	36364	3	0.00360286	26.7045	2.72868	0.016703	1.01684	0.0596063	0.779307	1	0.999995
chr3.148742201.A.C	rs5186	C	Severity	CAV	C	AGTR1	401.22	Hypertensive chronic kidney disease	circulatory system	161	21989	3	0.00560311	0	1.88766	0.0437016	1.04467	0.155955	0.779309	1	0.999995
chr4.5820150.T.C	rs3774881	T	Severity	CAV	C	CRMP1	276.14	Hypopotassemia	endocrine/metabolic	451	23917	2	0.0373608	59.1024	2.44513	0.0222425	1.02249	0.0793782	0.779317	1	0.999995
chr1.90742957.A.C	rs2166172	C	Severity	CAV-FE	C	-	497	Bronchitis	respiratory	706	29478	3	0	0	0.0617036	-0.0171172	0.983029	0.0610885	0.779322	1	0.999995
chr2.112913801.G.T	rs3811046	T	Risk factor	CAV	G	IL37	588	Disorders resulting from impaired renal function	genitourinary	306	24867	2	0.00402616	18.3938	1.2254	0.0256004	1.02593	0.0913649	0.779324	1	0.999995
chr1.154454494.A.C	rs2228145	A	Risk factor	CAV	C	IL6R	592.11	Acute cystitis	genitourinary	566	31900	3	0	0	0.060532	0.0184994	1.01867	0.0660228	0.779327	1	0.999995
chr2.36677870.C.A	rs6714112	C	Severity	CAV	A	-	447.7	Aortic ectasia	circulatory system	160	33083	3	0	0	1.32681	-0.0476239	0.953492	0.169968	0.779328	1	0.999995
chrX.15581269.T.C	rs138390800	C	May destabilize ACE2 protein structure	FCP + IP	C	ACE2	760	Back pain	symptoms	6681	28308	3	0.0496053	0	1.4138	-0.0686091	0.933692	0.244866	0.779331	1	0.999995
chr9.133257521.T.TC	rs8176719	TC	Severity; Risk factor	CAV-FE	TC	ABO	244.4	Hypothyroidism NOS	endocrine/metabolic	3135	31154	3	0.00996164	76.1202	8.3753	-0.00829094	0.991743	0.0295904	0.779332	1	0.999995
chrX.15602217.T.C	rs190509934	C	Protective	CAV	C	ACE2	465.2	Acute pharyngitis	respiratory	1264	28417	3	0	0	0.0196463	-0.0892731	0.914596	0.318617	0.779332	1	0.999995
chr10.104263031.C.A	rs4925	A	Protective for neurological complications of long COVID	CAV	A	GSTO1	257.1	Testicular hypofunction	endocrine/metabolic	576	35130	3	0	0	1.47671	0.0199237	1.02012	0.0711085	0.779334	1	0.999995
chr10.28606315.C.T	rs12773860	T	Severity	CAV	T	WAC	426.91	Cardiac pacemaker in situ	circulatory system	448	29270	3	0	0	0.412023	0.0362476	1.03691	0.129371	0.779336	1	0.999995
chr11.126292948.C.T	rs8177374	T	Protective	CAV	T	TIRAP	687	Symptoms affecting skin	dermatologic	506	29291	3	0	0	0.943785	-0.0327376	0.967793	0.116844	0.779339	1	0.999995
chr16.78590128.A.G	rs72803978	A	Severity	CAV	G	WWOX	704.1	Alopecia	dermatologic	902	34456	3	0	0	0.207091	0.0374792	1.03819	0.133774	0.779348	1	0.999995
chr3.146517122.G.A	rs343320	A	Severity	CAV-FE	A	PLSCR1	175	Acquired absence of breast	neoplasms	173	33083	3	0	0	0.655925	-0.0625657	0.939351	0.223318	0.779351	1	0.999995
chr6.158608455.C.T	rs117665206	T	Severity	CAV	T	TMEM181	070.4	Chronic hepatitis	infectious diseases	328	28001	3	0	0	0.00168195	-0.279539	0.756132	0.997773	0.779353	1	0.999995
chr16.57636629.G.A	rs7499679	A	Severity	CAV	A	ADGRG1	743.9	Osteopenia or other disorder of bone and cartilage	musculoskeletal	220	34262	3	0	0	0.166553	0.030223	1.03068	0.107877	0.779354	1	0.999995
chr22.19963748.G.A	rs4680	A	Risk factor	FCP	A	COMT	282	Hereditary hemolytic anemias	hematopoietic	313	29297	3	0	0	0.0977936	0.0239058	1.02419	0.08533	0.779357	1	0.999995
chr2.136948486.A.G	rs7605851	G	Severity	CAV-FE	G	THSD7B	563	NA	NA	4645	31768	3	0	0	1.29261	0.0109821	1.01104	0.0392013	0.779366	1	0.999995
chr17.63488670.G.A	rs4343	G	Severity; Risk factor	CAV	A	ACE	250.2	Type 2 diabetes	endocrine/metabolic	1170	10597	1	NA	NA	0	-0.0132277	0.986859	0.0472188	0.779373	1	0.999995
chr4.188627868.CTCT.C	rs1734523522	C	Severity	CAV	C	LINC01060	939	Atopic/contact dermatitis due to other or unspecified	dermatologic	2303	30631	3	0	0	1.67675	-0.01446	0.985644	0.051619	0.779378	1	0.999995
chr4.24511798.A.G	rs73246461	G	Severity	CAV	G	-	681.1	Cellulitis and abscess of fingers/toes	dermatologic	246	32803	3	0.141781	67.0656	6.07267	-0.0354381	0.965182	0.126507	0.77938	1	0.999995
chr9.117713024.A.G	rs4986790	G	Severity	CAV	G	TLR4	592	Cystitis and urethritis	genitourinary	762	31993	3	0	0	0.731603	0.0312459	1.03174	0.111542	0.77938	1	0.999995
chr4.67964168.T.A	rs720009	A	Possible functional consequences	FCP + IP	A	TMPRSS11A	550.4	Umbilical hernia	digestive	400	36205	3	0.171562	73.5227	7.55365	-0.0405512	0.96026	0.144761	0.779381	1	0.999995
chr2.167953627.G.A	rs7595310	A	Severity	CAV-FE	A	STK39	350.1	Abnormal involuntary movements	neurological	606	25249	2	0	0	0.323242	-0.0188056	0.98137	0.0671331	0.779382	1	0.999995
chr21.41464802.A.G	rs462574	A	Possible functional consequences	FCP + IP	A	TMPRSS2	340.1	Migrain with aura	neurological	350	33355	3	0	0	0.108654	-0.0325035	0.968019	0.116034	0.779384	1	0.999995
chr1.173115604.T.G	rs17300100	G	Severity	CAV	G	-	428.3	Heart failure with reduced EF [Systolic or combined heart failure]	circulatory system	1248	33485	3	0	0	0.0993698	-0.0253845	0.974935	0.0906203	0.779386	1	0.999995
chr4.188627868.CTCT.C	rs1734523522	C	Severity	CAV	C	LINC01060	696.42	Psoriatic arthropathy	dermatologic	148	23601	2	0.271671	62.0913	2.63792	0.0658043	1.06802	0.234916	0.779387	1	0.999995
chr21.41464802.A.G	rs462574	A	Possible functional consequences	FCP + IP	A	TMPRSS2	368.9	Subjective visual disturbances	sense organs	257	35217	3	0	0	0.954453	0.0349672	1.03559	0.12483	0.779387	1	0.999995
chr12.8058591.T.C	rs7842	C	Risk factor; Severity	CAV	C	C3AR1	363.3	Chorioretinal scars	sense organs	125	34038	3	0.0408979	43.4282	3.53533	-0.0385552	0.962179	0.137642	0.779391	1	0.999995
chr11.88824823.A.G	rs10831496	G	Severity	CAV-FE	G	GRM5	563	NA	NA	525	12253	1	NA	NA	0	0.0194213	1.01961	0.0693338	0.779391	1	0.999995
chrX.15600835.T.C	rs4646116	C	Risk factor	FCP + IP	C	ACE2	495	Asthma	respiratory	5578	29661	3	0.23861	35.1787	3.08541	-0.0654014	0.936691	0.233488	0.779396	1	0.999995
chr4.67910402.G.A	rs4860265	G	Possible functional consequences	FCP + IP	G	TMPRSS11A	288.1	Decreased white blood cell count	hematopoietic	518	33758	3	0	0	0.273969	-0.0183551	0.981812	0.0655291	0.779397	1	0.999995
chr19.39248147.C.T	rs12979860	C	Severity (C allele)*Conflicting; Risk factor (T allele)*Conflicting	CAV	C	IFNL4	386.2	Peripheral or central vertigo	sense organs	109	8042	1	NA	NA	0	-0.0399778	0.960811	0.142727	0.7794	1	0.999995
chr15.33615902.C.T	rs12593288	C	Severity	CAV	T	RYR3	070.4	Chronic hepatitis	infectious diseases	322	27681	3	0	0	0.444852	0.0319053	1.03242	0.113909	0.779405	1	0.999995
chr3.126118894.C.T	rs1868132	T	Severity	CAV	T	ALDH1L1	454	Varicose veins	circulatory system	1267	24207	2	0.0144975	45.4139	1.83197	-0.0189108	0.981267	0.0675177	0.779412	1	0.999995
chr11.2872637.A.G	rs10766439	A	Severity	CAV	A	-	275.53	Disorders of phosphorus metabolism	endocrine/metabolic	112	36140	3	0	0	0.346637	-0.0448231	0.956167	0.160035	0.779414	1	0.999995
chrX.15599938.A.G	rs2106809	G	Severity	CAV	G	ACE2	252.1	Hyperparathyroidism	endocrine/metabolic	600	35149	3	0	0	1.60727	0.0223028	1.02255	0.0796307	0.779417	1	0.999995
chrX.15602217.T.C	rs190509934	C	Protective	CAV	C	ACE2	173	Neoplasm of uncertain behavior of skin	neoplasms	413	37277	3	0	0	0.00124391	0.290148	1.33663	1.03596	0.779419	1	0.999995
chr9.87726001.C.A	rs41307457	C;A	Possible functional consequences	FCP + IP	A	CTSL	715	Other inflammatory spondylopathies	musculoskeletal	397	35871	3	0	0	0.63405	-0.0381657	0.962553	0.13627	0.77942	1	0.999995
chr2.60480453.A.G	rs1123573	A	Severity	CAV-FE	G	BCL11A	242.1	Graves' disease	endocrine/metabolic	458	31230	3	0.0157168	50.8677	4.07064	0.0197517	1.01995	0.0705236	0.779423	1	0.999995
chr17.16948873.A.G	rs34557412	G	Severity	CAV	G	TNFRSF13B	613.5	Mastodynia	genitourinary	454	37344	3	1.02481	0	1.98714	0.201842	1.22365	0.720698	0.779428	1	0.999995
chr6.31575254.G.A	rs1800629	A	Risk factor*Conflicting; Severity*Conflicting; Protective*Conflicting	CAV-FE	A	TNF	529	Diseases and other conditions of the tongue	digestive	100	37311	3	0	0	0.726385	0.0680007	1.07037	0.242809	0.779433	1	0.999995
chr21.33287378.C.T	rs8178521	T	Severity	CAV-FE	T	IL10RB	070.4	Chronic hepatitis	infectious diseases	326	27405	3	0.0633544	58.423	4.81035	0.0299197	1.03037	0.106837	0.77944	1	0.999995
chr3.148742201.A.C	rs5186	C	Severity	CAV	C	AGTR1	516.1	Hemoptysis	respiratory	153	38926	3	0.0313193	7.58459	2.16414	-0.0453849	0.95563	0.162063	0.779444	1	0.999995
chr17.35880776.C.T	rs2107538	T	Risk factor; Severity	FCP	T	CCL5	345	Epilepsy, recurrent seizures, convulsions	neurological	909	34879	3	0	0	0.489403	-0.0150067	0.985105	0.0535878	0.779446	1	0.999995
chr4.166008836.A.T	rs17047200	TT genotype	Severity (TT genotype)*Conflicting; Risk factor (AA genotype)*Conflicting	CAV	T	TLL1	735.3	Hallux valgus (Bunion)	musculoskeletal	219	35144	3	0.052795	49.8663	3.98934	0.0339769	1.03456	0.12133	0.77945	1	0.999995
chr1.230710048.A.G	rs699	G	Severity	CAV	G	AGT	443	Peripheral vascular disease	circulatory system	431	11907	1	NA	NA	0	-0.0200777	0.980123	0.0716978	0.779453	1	0.999995
chr21.33287378.C.T	rs8178521	T	Severity	CAV-FE	T	IL10RB	253.1	Pituitary hyperfunction	endocrine/metabolic	119	34459	3	0	0	0.341142	0.0524186	1.05382	0.187196	0.779462	1	0.999995
chr15.90879313.T.C	rs8039305	C	Risk factor	CAV-FE	C	FURIN	362	Other retinal disorders	sense organs	968	24947	2	0	0	0.0563754	-0.0136306	0.986462	0.0486774	0.779463	1	0.999995
chr9.33426577.A.G	rs10813976	G	Severity	CAV	G	-	550.6	Incisional hernia	digestive	237	36225	3	0	0	0.468779	0.0337574	1.03433	0.12056	0.779474	1	0.999995
chr3.157438240.A.G	rs1840680	AG genotype)	Protective	CAV	A	PTX3	502	Postinflammatory pulmonary fibrosis	respiratory	176	36768	3	0.143753	77.5684	8.91597	0.0312636	1.03176	0.111654	0.779475	1	0.999995
chr10.43519603.G.T	rs10793436	G	Severity	CAV	T	-	255.2	Adrenal hypofunction	endocrine/metabolic	163	24645	2	0	0	0.127044	-0.0324459	0.968075	0.115878	0.779476	1	0.999995
chr7.54580201.A.C	rs622568	C	Severity; Risk factor	CAV-FE	C	-	365.1	Open-angle glaucoma	sense organs	289	33921	3	0	0	0.58698	0.0271938	1.02757	0.097127	0.779491	1	0.999995
chr3.126118894.C.T	rs1868132	T	Severity	CAV	T	ALDH1L1	278	Overweight, obesity and other hyperalimentation	endocrine/metabolic	6251	20338	2	0	0	0.00539262	-0.00967249	0.990374	0.0345478	0.779497	1	0.999995
chr16.16924042.C.A	rs1453512	A	Severity	CAV	C	-	610.4	Benign neoplasm of breast	genitourinary	227	32989	3	0	0	0.329619	-0.0312527	0.969231	0.11163	0.779504	1	0.999995
chr2.113129630.T.C	rs419598	C	Risk factor	CAV	C	IL1RN	362	Other retinal disorders	sense organs	1454	33439	3	0.0251874	63.3318	5.45431	-0.0144826	0.985622	0.0517306	0.779506	1	0.999995
chr1.154454494.A.C	rs2228145	A	Risk factor	CAV	C	IL6R	733.4	Aseptic necrosis of bone	musculoskeletal	170	32078	3	0.0509146	48.0675	3.85116	-0.0377617	0.962942	0.134886	0.779514	1	0.999995
chr4.111691870.C.T	rs112641600	C	Severity	CAV	T	-	555.2	Ulcerative colitis	digestive	423	27983	3	1.29904e-06	0	1.9344	0.0388886	1.03965	0.138912	0.779515	1	0.999995
chr19.31533051.C.A	rs8105499	C	Severity	CAV	A	LINC02841	722.1	Displacement of intervertebral disc	musculoskeletal	795	32648	3	0	0	0.138335	0.0169249	1.01707	0.0604568	0.779515	1	0.999995
chr21.41508701.T.G	rs4283504	T	Possible functional consequences	FCP + IP	T	TMPRSS2	282.5	Sickle cell anemia	hematopoietic	157	17644	2	0	0	0.245291	-0.0732203	0.929396	0.261551	0.779519	1	0.999995
chrX.15599938.A.G	rs2106809	G	Severity	CAV	G	ACE2	625	Pain and other symptoms associated with female genital organs	genitourinary	138	37725	3	0.0238168	5.41849	2.11458	0.041742	1.04263	0.149108	0.779521	1	0.999995
chr1.3081749.G.A	rs12745140	A	Severity	CAV	A	PRDM16	427.5	Arrhythmia (cardiac) NOS	circulatory system	145	29088	3	0.07078	0	1.83296	-0.0779408	0.925019	0.278417	0.779522	1	0.999995
chr21.41509390.C.G	rs12626358	G	Possible functional consequences	FCP + IP	G	TMPRSS2	382	Otalgia	sense organs	306	35485	3	0	0	0.248292	-0.02813	0.972262	0.100485	0.779522	1	0.999995
chr1.31151182.G.C	rs12083278	C	Severity	CAV	G	-	842	Other sprains and strains	injuries & poisonings	133	33880	3	0.0889796	58.9918	4.87708	0.0385981	1.03935	0.137879	0.779523	1	0.999995
chrX.15586459.TAAATC.T	rs755766792	T	Severity	CAV	T	ACE2	782.3	Edema	symptoms	2166	34706	3	0	0	0.0034737	0.152942	1.16526	0.546338	0.779523	1	0.999995
chrX.12889539.C.G	rs3853839	G	Severity; Risk factor	CAV-FE	G	TLR7	189	Cancer of urinary organs (incl. kidney and bladder)	neoplasms	291	36604	3	0	0	1.41315	0.0329548	1.0335	0.117723	0.779528	1	0.999995
chr2.162267541.C.T	rs1990760	T	Risk factor; Severity	CAV	C	IFIH1	278.4	Abnormal weight gain	endocrine/metabolic	203	10487	1	NA	NA	0	0.029006	1.02943	0.103617	0.779528	1	0.999995
chr4.5820150.T.C	rs3774881	T	Severity	CAV	C	CRMP1	707.2	Chronic ulcer of leg or foot	dermatologic	457	26230	2	0	0	0.985201	0.0220825	1.02233	0.0788848	0.779529	1	0.999995
chr3.101705614.T.C	rs11919389	C	Risk factor	CAV	C	PDCL3P4	250	Diabetes mellitus	endocrine/metabolic	8310	26858	3	0.0017825	53.7874	4.32782	0.00609886	1.00612	0.0217869	0.77953	1	0.999995
chr4.68840276.G.A	rs115162070	G	Severity	CAV	A	-	574.2	Calculus of bile duct	digestive	181	37012	3	0	0	0.0433807	-0.077553	0.925378	0.277049	0.779535	1	0.999995
chr1.35908500.C.T	rs2765013	C	Severity	CAV	T	AGO1	292.1	Aphasia/speech disturbance	mental disorders	166	34368	3	0	0	0.699374	0.0358208	1.03647	0.127966	0.779535	1	0.999995
chr5.1211624.A.G	rs76067074	G	Severity	CAV-FE	G	SLC6A19	276.4	Acid-base balance disorder	endocrine/metabolic	195	33569	3	0	0	0.7264	-0.0836184	0.919782	0.298718	0.779536	1	0.999995
chr11.34482745.G.A	rs61882275	G	Severity	CAV	A	ELF5	599.4	Urinary incontinence	genitourinary	1541	28798	3	0.0205411	71.7824	7.08778	0.0117533	1.01182	0.0419887	0.779542	1	0.999995
chr19.39248147.C.T	rs12979860	C	Severity (C allele)*Conflicting; Risk factor (T allele)*Conflicting	CAV	C	IFNL4	741.4	Joint effusions	musculoskeletal	119	8445	1	NA	NA	0	-0.0382012	0.962519	0.136475	0.779543	1	0.999995
chr1.155066988.C.T	rs114301457	T	Severity	CAV	T	EFNA4	153	Colorectal cancer	neoplasms	919	34585	3	0	0	0.00153004	0.167026	1.18179	0.596722	0.779549	1	0.999995
chr17.34252769.A.G	rs1024611	G	Risk factor	CAV	G	CCL2	433.11	Occlusion of cerebral arteries, with cerebral infarction	circulatory system	133	35853	3	0	0	1.34801	0.0394034	1.04019	0.140786	0.779568	1	0.999995
chr1.31151182.G.C	rs12083278	C	Severity	CAV	G	-	573.2	Liver replaced by transplant	digestive	201	30468	3	9.13438e-07	17.1888	2.41513	0.0305545	1.03103	0.109172	0.779573	1	0.999995
chr1.109740350.G.T	rs1332018	T	Risk factor; Severity	CAV	G	GSTM3	569	Other disorders of intestine	digestive	710	35837	3	0	0	0.0706764	0.0165455	1.01668	0.0591189	0.779578	1	0.999995
chr22.43928847.C.G	rs738409	G	Protective*Conflicting; Severity*Conflicting	CAV	G	PNPLA3	401.1	Essential hypertension	circulatory system	15311	21616	3	0.0011778	42.3534	3.46941	-0.00603149	0.993987	0.0215513	0.77958	1	0.999995
chr11.114726432.A.T	rs1712779	T	Severity	CAV-FE	T	-	599.5	Frequency of urination and polyuria	genitourinary	2400	28932	3	0	0	0.833446	0.00956684	1.00961	0.0341839	0.779582	1	0.999995
chr17.45995618.A.G	rs112572874	G	Risk factor	CAV-FE	G	MAPT	740.1	Osteoarthritis; localized	musculoskeletal	3756	31114	3	0.0149218	64.958	5.70743	-0.0110239	0.989037	0.0393904	0.779582	1	0.999995
chr18.69541156.T.C	rs12958013	T	Severity	CAV	C	DOK6	371.3	Inflammation of eyelids	sense organs	473	32598	3	7.68297e-07	28.4981	2.79713	-0.0337758	0.966788	0.120688	0.779584	1	0.999995
chrX.15596127.G.T	rs146598386	T	Severity	CAV	T	ACE2	527	Diseases of the salivary glands	digestive	246	37292	3	0	0	0.000931627	0.284898	1.32963	1.01803	0.779591	1	0.999995
chr4.143999443.G.A	rs7683365	A	Risk factor	FCP + IP	A	GYPB	619.4	Noninflammatory disorders of vagina	genitourinary	921	30365	3	0	0	1.68166	0.0163115	1.01645	0.0582866	0.779593	1	0.999995
chr2.195499753.A.C	rs73060484	C	Severity	CAV	C	-	250.6	Polyneuropathy in diabetes	endocrine/metabolic	745	26726	3	0	0	0.52399	0.0234687	1.02375	0.083862	0.779594	1	0.999995
chr9.132278286.T.C	rs11243705	C	Severity	CAV	C	SETX	291.4	Specific nonpsychotic mental disorders due to brain damage	mental disorders	197	34479	3	0.0175476	4.69291	2.09848	0.0410637	1.04192	0.146743	0.779605	1	0.999995
chr6.41534945.A.C	rs1886814	C	Severity	CAV-FE	C	FOXP4-AS1	516.1	Hemoptysis	respiratory	153	38779	3	0	0	0.133435	0.0588375	1.0606	0.210262	0.779609	1	0.999995
chr11.26675470.T.G	rs10835056	G	Severity	CAV	T	SLC5A12	270.32	Paraproteinemia	endocrine/metabolic	255	36209	3	0	0	1.46294	-0.0262752	0.974067	0.0938984	0.779611	1	0.999995
chr21.41660268.A.T	rs2252109	A	Severity	CAV	A	-	070.3	Viral hepatitis C	infectious diseases	2071	15988	2	0.00118483	28.4806	1.39822	0.0103078	1.01036	0.0368368	0.779612	1	0.999995
chrX.15561454.T.C	rs142017934	C	Severity	CAV	C	ACE2	276.14	Hypopotassemia	endocrine/metabolic	867	34268	3	0	0	0.0170542	-0.0953975	0.909012	0.340922	0.779614	1	0.999995
chr1.214663607.G.A	rs143976001	A	Severity	CAV	A	CENPF	269	Proteinuria	endocrine/metabolic	1285	23763	2	0	0	0.00291982	-0.287568	0.750086	1.02769	0.779616	1	0.999995
chrX.15581269.T.C	rs138390800	C	May destabilize ACE2 protein structure	FCP + IP	C	ACE2	947	Urticaria	dermatologic	381	20149	2	0	0	0.0014113	0.286043	1.33115	1.02226	0.779619	1	0.999995
chr3.141689849.A.G	rs6440031	G	Severity	CAV	A	LINC02618	367.9	Blindness and low vision	sense organs	289	30854	3	0	0	1.28481	-0.052254	0.949088	0.186749	0.779624	1	0.999995
chr14.55263686.C.T	rs10140801	T	Severity	CAV-FE	C	FBXO34-AS1	250.23	Type 2 diabetes with ophthalmic manifestations	endocrine/metabolic	214	5911	1	NA	NA	0	-0.0398398	0.960943	0.142384	0.779626	1	0.999995
chr7.117652877.C.G	rs80034486	G	Severity	CAV	G	CFTR	401.1	Essential hypertension	circulatory system	10510	17847	2	0	0	0.0046238	0.185402	1.2037	0.662614	0.779628	1	0.999995
chr21.41426103.C.A	rs17000900	A	Severity	CAV-FE	A	MX1	649	Other conditions or status of the mother complicating pregnancy, childbirth, or the puerperium	pregnancy complications	283	38250	3	0.110871	64.2057	5.58748	0.0354496	1.03609	0.126702	0.77964	1	0.999995
chr22.22210343.A.T	rs5757427	T	Severity	CAV	A	IGLV10-54	070.2	Viral hepatitis B	infectious diseases	291	18083	3	0	0	0.831124	0.0283037	1.02871	0.101161	0.77964	1	0.999995
chr10.52771466.C.T	rs1800451	T	Potential functional effect on protein	FCP + IP	T	MBL2	054	Herpes simplex	infectious diseases	1231	27844	3	0.0270046	57.6535	4.72294	0.0209224	1.02114	0.0747841	0.779653	1	0.999995
chr15.33615902.C.T	rs12593288	C	Severity	CAV	T	RYR3	271.3	Intestinal disaccharidase deficiencies and disaccharide malabsorption	endocrine/metabolic	4215	33014	3	0.00142623	35.9346	3.12181	-0.00997073	0.990079	0.0356404	0.779662	1	0.999995
chr10.43519603.G.T	rs10793436	G	Severity	CAV	T	-	250.4	Abnormal glucose	endocrine/metabolic	1845	19288	2	0.00114154	29.2073	1.41258	-0.0102654	0.989787	0.036696	0.779675	1	0.999995
chr17.9267091.C.T	rs34761447	C	Severity	CAV	T	STX8	613.5	Mastodynia	genitourinary	451	36941	3	0	0	1.04088	0.045181	1.04622	0.16151	0.779676	1	0.999995
chr14.76832814.C.CT	rs34279101	CT	Severity	CAV	CT	LRRC74A	624.9	stress incontinence, female	genitourinary	561	37231	3	0.00788687	23.6357	2.61902	0.0236028	1.02388	0.0843749	0.779679	1	0.999995
chr1.205208489.G.A	rs11240388	G	Severity	CAV-FE	G	DSTYK	272.1	Hyperlipidemia	endocrine/metabolic	3695	8578	1	NA	NA	0	-0.00883587	0.991203	0.0315865	0.77968	1	0.999995
chr1.35908500.C.T	rs2765013	C	Severity	CAV	T	AGO1	619.1	Noninflammatory disorders of ovary, fallopian tube, and broad ligament	genitourinary	109	33842	3	0	0	0.613162	-0.0458278	0.955206	0.163842	0.779702	1	0.999995
chr9.133257521.T.TC	rs8176719	TC	Severity; Risk factor	CAV-FE	TC	ABO	155	Cancer of liver and intrahepatic bile duct	neoplasms	326	36673	3	0	0	1.48511	0.0240397	1.02433	0.085947	0.779705	1	0.999995
chr2.45584979.T.C	-	HLA-A*02:02	Protective	IP	T	HLA-A	250.2	Type 2 diabetes	endocrine/metabolic	2599	5939	1	NA	NA	0	-0.0103638	0.98969	0.0370539	0.779712	1	0.999995
chr1.155197995.A.G	rs41264915	A	Severity	CAV-FE	G	THBS3	079.9	Viremia, NOS	infectious diseases	435	27923	3	0.00851521	14.78	2.34687	0.0266666	1.02703	0.0953436	0.779716	1	0.999995
chr1.87162490.C.T	rs10873821	C	Severity	CAV	C	LINC01140	241.2	Nontoxic multinodular goiter	endocrine/metabolic	268	7864	1	NA	NA	0	-0.0258543	0.974477	0.0924401	0.779717	1	0.999995
chr4.44416575.T.C	rs35540967	C	Severity	CAV	C	KCTD8	574.1	Cholelithiasis	digestive	726	37125	3	1.58569e-06	0	1.50037	-0.0308753	0.969596	0.110392	0.779718	1	0.999995
chr6.158608455.C.T	rs117665206	T	Severity	CAV	T	TMEM181	722.9	Other and unspecified disc disorder	musculoskeletal	150	33360	3	0	0	0.000747944	0.275644	1.31738	0.985548	0.779719	1	0.999995
chr13.22495675.AG.A	rs10714879	A	Severity	CAV	AG	-	788	Syncope and collapse	symptoms	847	27489	2	0	0	0.453381	-0.015837	0.984288	0.0566273	0.779729	1	0.999995
chr21.41464802.A.G	rs462574	A	Possible functional consequences	FCP + IP	A	TMPRSS2	276.5	Hypovolemia	endocrine/metabolic	203	34037	3	0	0	0.162807	0.0420706	1.04297	0.150431	0.779732	1	0.999995
chr21.41473456.A.G	rs17854725	G	Severity	CAV	A	TMPRSS2	394.2	Mitral valve disease	circulatory system	174	11564	1	NA	NA	0	0.031003	1.03149	0.110858	0.779734	1	0.999995
chr2.127137039.A.G	rs744373	G	Severity	CAV	G	-	781	Symptoms involving nervous and musculoskeletal systems	symptoms	360	38127	3	0	0	0.518404	-0.0219817	0.978258	0.0786005	0.779736	1	0.999995
chr13.23084699.A.G	rs1984162	G	Severity	CAV	G	-	363.3	Chorioretinal scars	sense organs	124	33993	3	2.14992e-06	0	1.7768	0.042804	1.04373	0.153063	0.779747	1	0.999995
chr14.72467521.C.T	rs12587980	T	Severity	CAV	T	RGS6	426.7	Abnormal electrocardiogram [ECG] [EKG]	circulatory system	833	29470	3	0	0	0.412608	0.014688	1.0148	0.0525236	0.77975	1	0.999995
chr16.85959043.C.T	rs12444486	C	Severity in African-Americans	CAV	C	-	271.3	Intestinal disaccharidase deficiencies and disaccharide malabsorption	endocrine/metabolic	4103	31954	3	0	0	1.10911	-0.00694999	0.993074	0.0248532	0.779752	1	0.999995
chr1.3081749.G.A	rs12745140	A	Severity	CAV	A	PRDM16	433.8	Late effects of cerebrovascular disease	circulatory system	195	35284	3	0	0	0.378338	0.0677767	1.07013	0.24238	0.779761	1	0.999995
chr17.45714244.T.C	rs113661667	C	Risk factor	CAV-FE	C	LINC02210-CRHR1	245	Thyroiditis	endocrine/metabolic	959	31152	3	4.98128e-06	46.7219	3.75389	-0.0173877	0.982763	0.0621874	0.779783	1	0.999995
chr12.52726315.TC.T	rs5798227	T	Risk factor	CAV	TC	-	333.4	Torsion dystonia	neurological	132	26652	2	0.124789	43.2549	1.76227	0.0609819	1.06288	0.218104	0.779784	1	0.999995
chr8.40324459.C.A	rs11779911	C	Severity	CAV	A	SIRLNT	327.4	Insomnia	neurological	3200	28927	3	0.00104865	34.823	3.06857	0.00849806	1.00853	0.0303947	0.779792	1	0.999995
chr8.124324323.T.C	rs72711165	C	Severity	CAV-FE	C	TMEM65	375.1	Dry eyes	sense organs	1665	33660	3	0	0	0.695865	-0.0365498	0.96411	0.130729	0.779796	1	0.999995
chr5.174562335.T.A	rs2220543	T	Severity	CAV	A	SUMO2P6	428.4	Heart failure with preserved EF [Diastolic heart failure]	circulatory system	765	33825	3	0.0103817	50.5058	4.04088	0.0156854	1.01581	0.056103	0.779799	1	0.999995
chr19.50379362.T.C	rs1405655	C	Severity	CAV-FE	C	NR1H2	614	Inflammatory diseases of female pelvic organs	genitourinary	602	27892	2	0.0395266	79.0711	4.77808	0.0171986	1.01735	0.0615181	0.779808	1	0.999995
chr9.87724615.A.G	rs3128509	A;G	Possible functional consequences	FCP + IP	A	CTSL	531.2	Gastric ulcer	digestive	143	37669	3	0	0	0.382957	0.0374788	1.03819	0.13406	0.779809	1	0.999995
chr4.5820150.T.C	rs3774881	T	Severity	CAV	C	CRMP1	977	Personal history of allergy to medicinal agents	injuries & poisonings	510	25593	2	0	0	0.528627	0.0215494	1.02178	0.0770814	0.77981	1	0.999995
chr21.41464802.A.G	rs462574	A	Possible functional consequences	FCP + IP	A	TMPRSS2	275.5	Disorders of calcium/phosphorus metabolism	endocrine/metabolic	310	37059	3	0	0	1.1515	0.0319525	1.03247	0.114294	0.779812	1	0.999995
chr10.28606315.C.T	rs12773860	T	Severity	CAV	T	WAC	278.1	Obesity	endocrine/metabolic	7172	25528	3	0	0	0.401945	0.0115144	1.01158	0.0411874	0.779814	1	0.999995
chr1.31151182.G.C	rs12083278	C	Severity	CAV	G	-	184	Cancer of other female genital organs	neoplasms	119	34182	3	0	0	1.39568	0.0401273	1.04094	0.143544	0.779825	1	0.999995
chr21.41470664.C.T	rs61735794	T	Risk factor	CAV	T	TMPRSS2	536.8	Dyspepsia and other specified disorders of function of stomach	digestive	110	23159	2	0	0	0.000372055	-0.201687	0.817351	0.721498	0.779831	1	0.999995
chr21.41508701.T.G	rs4283504	T	Possible functional consequences	FCP + IP	T	TMPRSS2	588	Disorders resulting from impaired renal function	genitourinary	485	31200	3	0	0	0.343594	-0.0358699	0.964766	0.128318	0.779832	1	0.999995
chr21.41494374.C.T	rs114363287	T	Risk factor	CAV	T	TMPRSS2	244.1	Secondary hypothyroidism	endocrine/metabolic	556	21149	2	0	0	0.00105115	0.287752	1.33343	1.02942	0.77984	1	0.999995
chr7.107967457.C.T	rs2237698	T	Severity	CAV	T	LAMB1	512.1	Wheezing	respiratory	415	23069	3	0	0	1.49701	-0.0316642	0.968832	0.11328	0.779844	1	0.999995
chr21.41660268.A.T	rs2252109	A	Severity	CAV	A	-	300.9	Posttraumatic stress disorder	mental disorders	408	13976	2	0	0	0.543376	0.0210857	1.02131	0.0754352	0.779845	1	0.999995
chr8.40324459.C.A	rs11779911	C	Severity	CAV	A	SIRLNT	729	Other disorders of soft tissues	musculoskeletal	1145	27796	3	0	0	0.718772	-0.0140505	0.986048	0.050269	0.779856	1	0.999995
chr5.21768177.G.A	-	HLA-A*02:02	Protective	IP	A	HLA-A	427.21	Atrial fibrillation	circulatory system	1557	28459	3	0	0	1.37741	0.0123342	1.01241	0.0441286	0.779857	1	0.999995
chr6.31575254.G.A	rs1800629	A	Risk factor*Conflicting; Severity*Conflicting; Protective*Conflicting	CAV-FE	A	TNF	690	Erythematosquamous dermatosis	dermatologic	606	32366	3	0	0	1.03882	0.027389	1.02777	0.097991	0.779857	1	0.999995
chr6.31575254.G.A	rs1800629	A	Risk factor*Conflicting; Severity*Conflicting; Protective*Conflicting	CAV-FE	A	TNF	690.1	Seborrheic dermatitis	dermatologic	606	32366	3	0	0	1.03882	0.027389	1.02777	0.097991	0.779857	1	0.999995
chr1.206773552.T.C	rs1800896	C	Severity	FCP	C	IL10	250.42	Other abnormal glucose	endocrine/metabolic	2129	26951	3	0	0	1.47174	0.00964121	1.00969	0.0344941	0.779859	1	0.999995
chr6.30887474.G.A	rs4618569	AG genotype	Severity	CAV	A	DDR1	041	Bacterial infection NOS	infectious diseases	856	36117	3	0.00420342	40.734	3.37462	0.0152776	1.01539	0.0546611	0.779864	1	0.999995
chr21.41660268.A.T	rs2252109	A	Severity	CAV	A	-	525	Other diseases of the teeth and supporting structures	digestive	182	21954	2	0	0	0.276281	-0.0316786	0.968818	0.113343	0.779866	1	0.999995
chrX.12889539.C.G	rs3853839	G	Severity; Risk factor	CAV-FE	G	TLR7	355.1	Chronic pain syndrome	neurological	580	33222	3	0	0	0.270823	-0.0218179	0.978418	0.078064	0.779871	1	0.999995
chr4.5820150.T.C	rs3774881	T	Severity	CAV	T	CRMP1	375.1	Dry eyes	sense organs	399	6424	1	NA	NA	0	0.0233939	1.02367	0.0837032	0.779872	1	0.999995
chr11.320772.A.G	rs12252	G	Severity; Risk factor	CAV	G	IFITM3	696	Psoriasis and related disorders	dermatologic	679	30134	3	0.00326581	24.2531	2.64037	0.0243909	1.02469	0.0872738	0.77988	1	0.999995
chr4.69615987.C.T	rs7688383	T	Loss of smell and taste	CAV	T	UGT2A1	601	Inflammatory diseases of prostate	genitourinary	334	34555	3	0	0	0.590111	-0.0235019	0.976772	0.0840933	0.779882	1	0.999995
chr4.143999443.G.A	rs7683365	A	Risk factor	FCP + IP	A	GYPB	368	Visual disturbances	sense organs	1002	31215	3	0.011182	52.6663	4.22532	0.0153663	1.01548	0.0549831	0.779882	1	0.999995
chr1.205208489.G.A	rs11240388	G	Severity	CAV-FE	A	DSTYK	722.1	Displacement of intervertebral disc	musculoskeletal	584	21716	2	0	0	0.239506	0.0184187	1.01859	0.0659072	0.779889	1	0.999995
chr19.50379362.T.C	rs1405655	C	Severity	CAV-FE	T	NR1H2	627	Menopausal and postmenopausal disorders	genitourinary	470	7395	1	NA	NA	0	0.019303	1.01949	0.0690719	0.77989	1	0.999995
chr1.230710048.A.G	rs699	G	Severity	CAV	A	AGT	564.9	Personal history of diseases of digestive system	digestive	218	18174	2	0.0754871	69.8531	3.31709	0.030497	1.03097	0.109131	0.779896	1	0.999995
chr10.98166813.G.T	rs10786398	T	Severity	CAV	T	R3HCC1L	394.7	Disease of tricuspid valve	circulatory system	149	34552	3	0.00492077	0	1.44792	0.0389388	1.03971	0.139342	0.7799	1	0.999995
chr17.45714244.T.C	rs113661667	C	Risk factor	CAV-FE	C	LINC02210-CRHR1	363.3	Chorioretinal scars	sense organs	125	33989	3	0	0	1.24574	-0.0598206	0.941934	0.214067	0.779901	1	0.999995
chr16.85959043.C.T	rs12444486	C	Severity in African-Americans	CAV	C	-	519.9	Symptoms involving respiratory system and other chest symptoms	respiratory	119	36692	3	0.0482876	43.8338	3.56086	0.038	1.03873	0.135982	0.779901	1	0.999995
chr12.52726315.TC.T	rs5798227	T	Risk factor	CAV	TC	-	573.2	Liver replaced by transplant	digestive	216	32850	3	0	0	1.31626	0.0488697	1.05008	0.17489	0.779914	1	0.999995
chr8.124324323.T.C	rs72711165	C	Severity	CAV-FE	C	TMEM65	696.42	Psoriatic arthropathy	dermatologic	149	23864	2	0.080605	9.44921	1.10435	-0.165354	0.847594	0.591762	0.779918	1	0.999995
chr8.97128242.T.C	rs7817272	C	Severity	CAV	C	CPQ	750	Digestive congenital anomalies	congenital anomalies	101	38747	3	0	0	0.695319	-0.043897	0.957053	0.157099	0.77992	1	0.999995
chr21.41426103.C.A	rs17000900	A	Severity	CAV-FE	A	MX1	371	Inflammation of the eye	sense organs	795	33408	3	0	0	0.25822	0.0205105	1.02072	0.0734034	0.779921	1	0.999995
chr19.35687796.G.A	rs77127536	A	Severity	CAV	A	TYMSP2	586.2	Cyst of kidney, acquired	genitourinary	490	31941	3	0.0144694	36.0682	3.12833	0.025834	1.02617	0.0924553	0.779921	1	0.999995
chr12.8608014.A.G	rs11613792	A	Severity	CAV	G	AICDA	724.1	Disorders of sacrum	musculoskeletal	385	30988	3	0.0176786	36.9746	3.17332	-0.0268299	0.973527	0.0960197	0.779922	1	0.999995
chr5.86011821.T.G	rs4424029	G	Severity	CAV	G	-	278.1	Obesity	endocrine/metabolic	7175	25667	3	0.00345623	67.3102	6.11811	-0.00592278	0.994095	0.0211968	0.779923	1	0.999995
chr4.107694523.TG.T	rs70947091	T	Severity	CAV-FE	T	PAPSS1	772.3	Muscle weakness	symptoms	566	36115	3	0.00699807	29.5477	2.8388	-0.0218527	0.978384	0.0782082	0.779925	1	0.999995
chr21.41508701.T.G	rs4283504	T	Possible functional consequences	FCP + IP	T	TMPRSS2	619.1	Noninflammatory disorders of ovary, fallopian tube, and broad ligament	genitourinary	109	33620	3	6.98583e-07	0	1.59606	0.0677143	1.07006	0.242346	0.779929	1	0.999995
chr6.105878879.T.A	rs9386484	T	Severity	CAV	A	-	735	Acquired foot deformities	musculoskeletal	778	30000	3	0.0159123	61.4079	5.1824	0.0154705	1.01559	0.0553712	0.779941	1	0.999995
chr3.149000300.G.T	rs76488148	T	Severity	CAV	T	GYG1	687.4	Disturbance of skin sensation	dermatologic	1526	28944	3	0.00218267	0	1.88744	0.0179774	1.01814	0.0643445	0.779944	1	0.999995
chr21.41473456.A.G	rs17854725	G	Severity	CAV	A	TMPRSS2	285.21	Anemia in chronic kidney disease	hematopoietic	134	11052	1	NA	NA	0	0.0354296	1.03606	0.126814	0.779952	1	0.999995
chrX.15602217.T.C	rs190509934	C	Protective	CAV	C	ACE2	196	Radiotherapy	neoplasms	455	35225	3	0	0	0.00161688	-0.165007	0.847888	0.590623	0.779955	1	0.999995
chr15.60902209.A.G	rs4774377	G	Risk factor	CAV-FE	G	RORA	411	Ischemic Heart Disease	circulatory system	4433	32280	3	0.0018367	44.9174	3.63091	-0.00738342	0.992644	0.0264284	0.779957	1	0.999995
chr10.36988942.A.G	rs2091431	G	Severity	CAV	A	-	572	Ascites (non malignant)	digestive	331	32444	3	0	0	1.37364	0.0244334	1.02473	0.0874582	0.779959	1	0.999995
chr11.88436431.C.T	rs72953026	T	Severity	CAV-FE	T	-	153.3	Malignant neoplasm of rectum, rectosigmoid junction, and anus	neoplasms	721	34209	3	0	0	1.11754	-0.0230021	0.97726	0.0823352	0.77996	1	0.999995
chr6.41534945.A.C	rs1886814	C	Severity	CAV-FE	C	FOXP4-AS1	535.1	Acute gastritis	digestive	150	23040	2	0.0372708	22.1391	1.28434	-0.0458981	0.955139	0.164293	0.779962	1	0.999995
chrX.15566297.A.G	rs4646179	G	Severity	CAV	G	ACE2	272.11	Hypercholesterolemia	endocrine/metabolic	4823	23051	3	0	0	0.988871	0.0231216	1.02339	0.0827639	0.779963	1	0.999995
chr1.87162490.C.T	rs10873821	C	Severity	CAV	C	LINC01140	704.1	Alopecia	dermatologic	203	8286	1	NA	NA	0	0.0288947	1.02932	0.103431	0.779967	1	0.999995
chr20.23046984.T.C	rs1042580	C	Severity	CAV	C	THBD	327.7	Sleep related movement disorders	neurological	168	18286	2	0.0356341	44.9268	1.81576	0.0336042	1.03418	0.120292	0.779972	1	0.999995
chr11.320836.C.T	rs34481144	T	Severity	CAV	T	IFITM3	279.1	Immunity deficiency	endocrine/metabolic	224	34872	3	0	0	1.23261	-0.0307668	0.969702	0.110137	0.779975	1	0.999995
chr9.21206606.C.G	rs28368148	G	Severity	CAV-FE	G	IFNA10	578.9	Hemorrhage of gastrointestinal tract	digestive	471	34231	3	0	0	0.00244606	0.203032	1.22511	0.726828	0.779984	1	0.999995
chr2.162267541.C.T	rs1990760	T	Risk factor; Severity	CAV	C	IFIH1	216.1	Screening for malignant neoplasms of the skin	neoplasms	240	11243	1	NA	NA	0	-0.0264403	0.973906	0.0946549	0.779988	1	0.999995
chr22.43928847.C.G	rs738409	G	Protective*Conflicting; Severity*Conflicting	CAV	G	PNPLA3	365.2	Primary angle-closure glaucoma	sense organs	149	33538	3	0.0290934	17.0102	2.40994	-0.0399404	0.960847	0.14299	0.779997	1	0.999995
chr1.173115604.T.G	rs17300100	G	Severity	CAV	G	-	287	Purpura and other hemorrhagic conditions	hematopoietic	865	35365	3	0.0379935	60.6558	5.08334	0.0273742	1.02775	0.0980032	0.779999	1	0.999995
chrX.15599938.A.G	rs2106809	G	Severity	CAV	G	ACE2	355.1	Chronic pain syndrome	neurological	602	35421	3	0	0	0.636975	0.0222812	1.02253	0.0797709	0.780003	1	0.999995
chr9.133251249.A.G	rs7849280	G	Protective	CAV	G	ABO	443	Peripheral vascular disease	circulatory system	2651	33330	3	0.000788066	0	1.75217	0.0119313	1.012	0.0427168	0.780005	1	0.999995
chr10.22439346.T.C	-	HLA-A*02:02	Protective	IP	C	HLA-A	636	Early or threatened labor; hemorrhage in early pregnancy	pregnancy complications	155	38065	3	0	0	0.0136142	-0.0932477	0.910968	0.333849	0.780006	1	0.999995
chr21.41508701.T.G	rs4283504	T	Possible functional consequences	FCP + IP	T	TMPRSS2	426.7	Abnormal electrocardiogram [ECG] [EKG]	circulatory system	813	28780	3	0.0573734	63.7512	5.51743	0.0256727	1.02601	0.0919149	0.780008	1	0.999995
chr14.74952741.A.G	rs2268616	G	Risk factor	CAV	G	PGF	695.42	Systemic lupus erythematosus	dermatologic	472	31454	3	0.0441087	10.3404	2.23066	-0.0483814	0.95277	0.173223	0.780014	1	0.999995
chr12.6845711.C.T	rs5443	T	protective	CAV	C	CDCA3	724.1	Disorders of sacrum	musculoskeletal	100	8035	1	NA	NA	0	0.047324	1.04846	0.169438	0.780015	1	0.999995
chr12.57108399.C.T	rs324011	T	Risk factor; Severity	CAV	T	STAT6	288.11	Neutropenia	hematopoietic	280	34269	3	0	0	0.0714022	-0.0277715	0.972611	0.099434	0.780018	1	0.999995
chr17.45714244.T.C	rs113661667	C	Risk factor	CAV-FE	C	LINC02210-CRHR1	317.11	Alcoholic liver damage	mental disorders	257	31967	3	4.01359e-06	19.339	2.47951	-0.0388615	0.961884	0.139142	0.78002	1	0.999995
chr2.167953627.G.A	rs7595310	A	Severity	CAV-FE	G	STK39	535.9	Gastritis and duodenitis, NOS	digestive	167	8639	1	NA	NA	0	-0.0357388	0.964892	0.127966	0.780027	1	0.999995
chr13.22495675.AG.A	rs10714879	A	Severity	CAV	AG	-	279.1	Immunity deficiency	endocrine/metabolic	181	27272	2	0	0	0.0268816	0.0348441	1.03546	0.124763	0.780028	1	0.999995
chr9.3320390.C.A	rs72699049	A	Severity	CAV	A	RFX3	574	Cholelithiasis and cholecystitis	digestive	945	37154	3	0	0	0.199976	0.0333293	1.03389	0.119339	0.780028	1	0.999995
chr2.191909428.G.A	rs147509469	A	Risk factor for females	CAV	A	CAVIN2-AS1	227	Benign neoplasm of other endocrine glands and related structures	neoplasms	419	38227	3	0	0	0.156732	0.0792074	1.08243	0.283613	0.78003	1	0.999995
chr4.67964168.T.A	rs720009	A	Possible functional consequences	FCP + IP	A	TMPRSS11A	198.1	Secondary malignancy of lymph nodes	neoplasms	112	34969	3	0.253159	44.2542	3.58771	-0.083167	0.920197	0.297795	0.780033	1	0.999995
chr19.35687796.G.A	rs77127536	A	Severity	CAV	A	TYMSP2	458.1	Orthostatic hypotension	circulatory system	160	36125	3	0	0	0.62199	-0.0461703	0.954879	0.165323	0.780035	1	0.999995
chr1.35908500.C.T	rs2765013	C	Severity	CAV	T	AGO1	261	Vitamin deficiency	endocrine/metabolic	9211	24739	3	0	0	0.639428	-0.00587297	0.994144	0.0210298	0.780038	1	0.999995
chr14.55263686.C.T	rs10140801	T	Severity	CAV-FE	T	FBXO34-AS1	735.21	Hammer toe (acquired)	musculoskeletal	236	27355	2	0.0672652	72.5273	3.63997	-0.0274887	0.972886	0.0984325	0.780042	1	0.999995
chr21.41470664.C.T	rs61735794	T	Risk factor	CAV	T	TMPRSS2	564.1	Irritable Bowel Syndrome	digestive	454	28381	3	0.0789763	0.191953	2.00385	-0.0741612	0.928522	0.265562	0.780044	1	0.999995
chr19.50379362.T.C	rs1405655	C	Severity	CAV-FE	C	NR1H2	402	NA	NA	616	28256	2	0	0	0.321797	-0.0168679	0.983274	0.0604024	0.780046	1	0.999995
chr21.41465040.G.A	rs17001042	A	Possible functional consequences	FCP + IP	A	TMPRSS2	694.2	Other dyschromia	dermatologic	796	32340	3	0.00881541	0	1.93195	0.0398096	1.04061	0.142555	0.780047	1	0.999995
chr11.784340.C.G	rs7104929	G	Severity	CAV-FE	G	-	595	Hydronephrosis	genitourinary	207	36834	3	0.0688626	65.4475	5.7883	0.0310176	1.0315	0.111074	0.780052	1	0.999995
chr2.136948486.A.G	rs7605851	G	Severity	CAV-FE	G	THSD7B	335	Multiple sclerosis	neurological	331	34958	3	0	0	0.350122	-0.0382878	0.962436	0.137113	0.780059	1	0.999995
chrX.12885540.A.T	rs179008	T	Severity; Risk factor	CAV	T	TLR7	737	Curvature of spine	musculoskeletal	301	34973	3	0.00601441	0	1.94325	-0.0344014	0.966184	0.123198	0.780064	1	0.999995
chr1.206773552.T.C	rs1800896	C	Severity	FCP	C	IL10	619	Noninflammatory female genital disorders	genitourinary	2057	34556	3	0.0165449	79.6315	9.81908	0.0100724	1.01012	0.0360725	0.78007	1	0.999995
chr2.127137039.A.G	rs744373	G	Severity	CAV	G	-	512.8	Cough	respiratory	4698	23102	3	0	0	0.450544	0.00686095	1.00688	0.0245716	0.780074	1	0.999995
chr1.31151182.G.C	rs12083278	C	Severity	CAV	G	-	279	Disorders involving the immune mechanism	endocrine/metabolic	267	33725	3	0	0	0.0399121	0.0266538	1.02701	0.0954593	0.780079	1	0.999995
chr3.38894643.C.T	rs33985936	T	Severity	CAV	T	SCN11A	714.1	Rheumatoid arthritis	musculoskeletal	792	36204	3	0.00346078	9.70444	2.21495	0.0183369	1.01851	0.0656741	0.780083	1	0.999995
chr2.162044379.C.T	rs3788979	T	Risk factor	CAV	T	DPP4	250.41	Impaired fasting glucose	endocrine/metabolic	631	26357	3	0	0	1.13063	0.0255967	1.02593	0.0916797	0.780094	1	0.999995
chr4.143999443.G.A	rs7683365	A	Risk factor	FCP + IP	A	GYPB	277.5	Other disorders of lipoid metabolism	endocrine/metabolic	192	32350	3	0.041417	47.6111	3.8176	-0.0341436	0.966433	0.122293	0.780095	1	0.999995
chr1.12207235.C.T	rs3397	T	Severity	CAV-FE	C	TNFRSF1B	174.1	Breast cancer [female]	neoplasms	728	20784	2	0.0044733	39.5624	1.6546	0.0163025	1.01644	0.0583925	0.780101	1	0.999995
chr4.69615987.C.T	rs7688383	T	Loss of smell and taste	CAV	T	UGT2A1	442	Other aneurysm	circulatory system	861	32557	3	0	0	0.515783	-0.0149224	0.985188	0.0534514	0.780109	1	0.999995
chr9.33426577.A.G	rs10813976	G	Severity	CAV	G	-	250.42	Other abnormal glucose	endocrine/metabolic	2122	26772	3	0.00164973	17.159	2.41426	-0.0120416	0.988031	0.043133	0.780111	1	0.999995
chr3.157438240.A.G	rs1840680	AG genotype)	Protective	CAV	A	PTX3	593.1	Gross hematuria	genitourinary	420	31932	3	0	0	0.761459	-0.0205302	0.979679	0.0735392	0.780112	1	0.999995
chr2.195499753.A.C	rs73060484	C	Severity	CAV	C	-	038	Septicemia	infectious diseases	361	35825	3	0	0	0.161319	0.0330456	1.0336	0.118371	0.780114	1	0.999995
chr1.35908500.C.T	rs2765013	C	Severity	CAV	T	AGO1	286.8	Hypercoagulable state	hematopoietic	282	35272	3	0.101804	75.7072	8.23289	-0.0290471	0.971371	0.104052	0.780122	1	0.999995
chr7.117559590.ATCT.A	rs113993960	A	Severity	CAV	A	CFTR	368.4	Visual field defects	sense organs	114	35336	3	0	0	0.000740421	0.285907	1.33097	1.02417	0.780122	1	0.999995
chr5.159315942.T.G	rs3212227	T	Severity	FCP	G	IL12B	293.1	Swelling, mass, or lump in head and neck [Space-occupying lesion, intracranial NOS]	mental disorders	419	37800	3	0.0133393	50.3021	4.02432	-0.0215419	0.978689	0.0771677	0.780125	1	0.999995
chr3.149000300.G.T	rs76488148	T	Severity	CAV	T	GYG1	295	Schizophrenia and other psychotic disorders	mental disorders	646	24060	3	0.0127018	7.68801	2.16657	-0.0265538	0.973796	0.0951217	0.780125	1	0.999995
chr2.162267541.C.T	rs1990760	T	Risk factor; Severity	CAV	C	IFIH1	626	Disorders of menstruation and other abnormal bleeding from female genital tract	genitourinary	414	11544	1	NA	NA	0	0.0211716	1.0214	0.075842	0.780126	1	0.999995
chr17.45422978.G.C	rs1230082	G	Severity	CAV	G	ARHGAP27	260.6	Anorexia	endocrine/metabolic	233	19087	2	0	0	0.405845	-0.0270546	0.973308	0.0969193	0.780133	1	0.999995
chr19.52830722.G.A	rs10411226	G	Severity	CAV	G	ZNF28	573.3	Hepatomegaly	digestive	215	27440	3	0.0378295	50.1481	4.01189	0.0291132	1.02954	0.1043	0.780145	1	0.999995
chr8.38996464.C.A	rs7840270	C	Severity	CAV-FE	A	ADAM9	362.6	Peripheral retinal degenerations	sense organs	197	32851	3	0	0	0.0279559	0.0305649	1.03104	0.109505	0.780155	1	0.999995
chr11.320772.A.G	rs12252	G	Severity; Risk factor	CAV	G	IFITM3	293.1	Swelling, mass, or lump in head and neck [Space-occupying lesion, intracranial NOS]	mental disorders	407	36296	3	0	0	0.981816	-0.0278123	0.972571	0.0996437	0.780155	1	0.999995
chr4.188627868.CTCT.C	rs1734523522	C	Severity	CAV	C	LINC01060	585.4	Chronic kidney disease, Stage I or II	genitourinary	628	31627	3	0	0	0.27197	-0.0263593	0.973985	0.0944428	0.780165	1	0.999995
chr6.18015216.C.T	rs140247774	T	Severity	CAV	T	-	293.1	Swelling, mass, or lump in head and neck [Space-occupying lesion, intracranial NOS]	mental disorders	419	37581	3	0	0	0.369225	0.0577596	1.05946	0.206949	0.780168	1	0.999995
chr5.131995059.C.T	rs56162149	T	Severity	CAV-FE	T	ACSL6	277	Other disorders of metabolism	endocrine/metabolic	492	27581	2	0	0	0.0591514	0.0216073	1.02184	0.0774179	0.780168	1	0.999995
chr1.156125675.T.C	rs581342	C	Severity	CAV	C	LMNA	153.3	Malignant neoplasm of rectum, rectosigmoid junction, and anus	neoplasms	506	26243	2	0	0	0.44552	0.0269031	1.02727	0.0963926	0.780169	1	0.999995
chr2.162267541.C.T	rs1990760	T	Risk factor; Severity	CAV	T	IFIH1	512.8	Cough	respiratory	3546	13947	2	0	0	0.975921	0.0090514	1.00909	0.0324325	0.78018	1	0.999995
chr16.89196249.G.A	rs117169628	A	Severity	CAV	A	SLC22A31	165	Cancer within the respiratory system	neoplasms	314	38871	3	0.0486053	43.1865	3.52029	-0.0429728	0.957937	0.15398	0.780183	1	0.999995
chr2.191909428.G.A	rs147509469	A	Risk factor for females	CAV	A	CAVIN2-AS1	560.2	Impaction of intestine	digestive	212	28330	3	0	0	0.000824747	0.143356	1.15414	0.513674	0.780184	1	0.999995
chr7.22548762.C.T	rs13227460	T	Severity	CAV	T	STEAP1B	318	Tobacco use disorder	mental disorders	3802	31252	3	0.00284303	42.3852	3.47133	0.0100605	1.01011	0.0360512	0.780197	1	0.999995
chr1.206773552.T.C	rs1800896	C	Severity	FCP	C	IL10	740.1	Osteoarthritis; localized	musculoskeletal	3758	31120	3	0	0	0.775415	0.00769352	1.00772	0.0275693	0.780198	1	0.999995
chr5.123497022.T.C	rs62377777	T	Severity	CAV	C	-	574.2	Calculus of bile duct	digestive	179	37113	3	0	0	0.365176	-0.0360468	0.964595	0.129174	0.780202	1	0.999995
chr5.1211624.A.G	rs76067074	G	Severity	CAV-FE	G	SLC6A19	747.1	Cardiac congenital anomalies	congenital anomalies	319	37983	3	0.0951333	40.0347	3.33526	0.0551897	1.05674	0.197778	0.780208	1	0.999995
chr11.1219991.G.T	rs35705950	T	Protective	CAV	T	MUC5B	736	Other acquired deformities of limbs	musculoskeletal	124	35686	3	0	0	0.167541	0.0783688	1.08152	0.280845	0.780209	1	0.999995
chrX.12889539.C.G	rs3853839	G	Severity; Risk factor	CAV-FE	G	TLR7	293.1	Swelling, mass, or lump in head and neck [Space-occupying lesion, intracranial NOS]	mental disorders	404	35606	3	0.00215778	23.8477	2.62632	0.0257417	1.02608	0.0922497	0.780211	1	0.999995
chr6.158608455.C.T	rs117665206	T	Severity	CAV	T	TMEM181	563	NA	NA	4657	31883	3	0.0797801	38.1611	3.23421	0.0513225	1.05266	0.183923	0.780212	1	0.999995
chr17.9267091.C.T	rs34761447	C	Severity	CAV	T	STX8	344	Other paralytic syndromes	neurological	215	34653	3	0	0	1.21339	0.068254	1.07064	0.244603	0.780214	1	0.999995
chr2.162044379.C.T	rs3788979	T	Risk factor	CAV	T	DPP4	594	Urinary calculus	genitourinary	1282	36408	3	0	0	0.268558	0.0174889	1.01764	0.0626761	0.780217	1	0.999995
chr5.1211624.A.G	rs76067074	G	Severity	CAV-FE	G	SLC6A19	430	Intracranial hemorrhage	circulatory system	203	35215	3	0	0	0.0950799	0.070044	1.07256	0.251022	0.780218	1	0.999995
chr6.52200448.A.G	rs13192246	G	Severity	CAV	A	-	598.9	NA	NA	306	28608	2	0	0	0.0151138	-0.0263202	0.974023	0.0943272	0.780221	1	0.999995
chr19.50259161.A.G	rs1651553	G	Severity	CAV	A	MYH14	071.1	HIV infection, symptomatic	infectious diseases	2584	27486	3	0	0	1.56038	-0.00944437	0.9906	0.033847	0.780221	1	0.999995
chr2.195994321.C.T	rs191631470	T	Severity	CAV	T	DNAH7	429	Ill-defined descriptions and complications of heart disease	circulatory system	1005	34058	3	0	0	0.501383	-0.101584	0.903405	0.364071	0.780227	1	0.999995
chr2.195499753.A.C	rs73060484	C	Severity	CAV	C	-	420.3	Endocarditis	circulatory system	131	37430	3	2.89528e-07	0	1.67733	0.0569387	1.05859	0.20407	0.780233	1	0.999995
chr5.142872984.C.T	rs10039856	C	Severity	CAV	T	ARHGAP26	1009	NA	NA	124	38322	3	0	0	0.438068	0.0455337	1.04659	0.163199	0.780239	1	0.999995
chr17.45422978.G.C	rs1230082	G	Severity	CAV	C	ARHGAP27	366	Cataract	sense organs	846	7857	1	NA	NA	0	-0.0153049	0.984812	0.054858	0.780252	1	0.999995
chr5.1211624.A.G	rs76067074	G	Severity	CAV-FE	G	SLC6A19	500	Lung disease due to external agents	respiratory	123	36109	3	0	0	0.335851	0.0843085	1.08796	0.302196	0.780255	1	0.999995
chr21.41464802.A.G	rs462574	A	Possible functional consequences	FCP + IP	A	TMPRSS2	287	Purpura and other hemorrhagic conditions	hematopoietic	864	35809	3	0	0	0.919717	0.019774	1.01997	0.0708795	0.78026	1	0.999995
chr15.60902209.A.G	rs4774377	G	Risk factor	CAV-FE	G	RORA	275.53	Disorders of phosphorus metabolism	endocrine/metabolic	113	36373	3	0	0	0.777167	-0.0411607	0.959675	0.14754	0.78026	1	0.999995
chr4.143996657.T.C	rs6840234	C	Protective	FCP + IP	T	GYPB	1015	NA	NA	224	29627	3	0	0	0.338759	-0.0280345	0.972355	0.100499	0.780281	1	0.999995
chr19.31533051.C.A	rs8105499	C	Severity	CAV	A	LINC02841	530	Diseases of esophagus	digestive	7458	27779	3	0.000437817	20.0634	2.50198	-0.00643983	0.993581	0.0230863	0.780286	1	0.999995
chr12.132489230.GC.G	rs56106917	G	Severity	CAV	G	FBRSL1	253	Disorders of the pituitary gland and its hypothalamic control	endocrine/metabolic	390	35051	3	0	0	1.80539	-0.0217048	0.978529	0.0778118	0.780291	1	0.999995
chr9.87725456.A.T	rs56952354	A;T	Possible functional consequences	FCP + IP	T	CTSL	809	Fracture of unspecified bones	injuries & poisonings	339	26653	2	0	0	0.0283205	0.0826002	1.08611	0.29613	0.780297	1	0.999995
chr10.98166813.G.T	rs10786398	T	Severity	CAV	T	R3HCC1L	571.8	Liver abscess and sequelae of chronic liver disease	digestive	295	32592	3	0.0142621	43.8671	3.56298	0.0273697	1.02775	0.0981278	0.780307	1	0.999995
chr13.22495675.AG.A	rs10714879	A	Severity	CAV	AG	-	450	Noninfectious disorders of lymphatic channels	circulatory system	141	29124	2	0	0	0.226862	0.0384008	1.03915	0.137678	0.780308	1	0.999995
chr10.76490426.T.C	rs114026383	C	Risk factor for European population	CAV	C	LRMDA	771.1	Swelling of limb	symptoms	1159	34813	3	0	0	0.0306832	0.0400583	1.04087	0.143621	0.780309	1	0.999995
chr3.27146807.G.A	rs17317135	G	Severity	CAV	A	NEK10	454.11	Varicose veins of lower extremity, symptomtic	circulatory system	1140	31277	3	0	0	1.03439	-0.0372292	0.963455	0.133479	0.78031	1	0.999995
chr4.67963489.G.A	rs6552134	G	Possible functional consequences	FCP + IP	G	TMPRSS11A	287	Purpura and other hemorrhagic conditions	hematopoietic	669	26941	2	0	0	0.00185831	-0.0166448	0.983493	0.0596772	0.780311	1	0.999995
chr22.43928847.C.G	rs738409	G	Protective*Conflicting; Severity*Conflicting	CAV	G	PNPLA3	592	Cystitis and urethritis	genitourinary	745	31477	3	1.22329e-06	0	1.82134	-0.0171213	0.983024	0.0613866	0.780314	1	0.999995
chr9.81442264.TCAG.T	rs1826292621	T	Severity	CAV	T	-	355.1	Chronic pain syndrome	neurological	600	35300	3	0	0	0.289498	-0.0241609	0.976129	0.0866272	0.780316	1	0.999995
chr6.147217556.A.G	rs116898161	G	Severity	CAV	G	STXBP5	458.9	Hypotension NOS	circulatory system	271	36290	3	6.37488e-07	0	1.96114	-0.116386	0.890131	0.4173	0.780319	1	0.999995
chr2.60480453.A.G	rs1123573	A	Severity	CAV-FE	G	BCL11A	429.2	Abnormal function study of cardiovascular system	circulatory system	347	34146	3	0	0	1.26999	0.0228608	1.02312	0.0819687	0.780324	1	0.999995
chr10.130802064.T.G	rs12253652	G	Severity	CAV	G	-	626	Disorders of menstruation and other abnormal bleeding from female genital tract	genitourinary	2428	30587	3	0.00234938	13.0043	2.29896	0.0128791	1.01296	0.0461796	0.780328	1	0.999995
chr22.24011037.T.C	rs11090305	C	Severity	CAV	C	-	367.2	Astigmatism	sense organs	193	32534	3	0	0	1.23869	0.0330544	1.03361	0.118525	0.780336	1	0.999995
chr14.80203237.T.C	rs225014	C	Severity	CAV	C	DIO2	743.1	Osteoporosis	musculoskeletal	2415	33857	3	0	0	0.512452	-0.00922382	0.990819	0.0330763	0.780349	1	0.999995
chr10.52771482.G.A	rs5030737	A	Potential functional effect on protein	FCP + IP	A	MBL2	800	Fracture of lower limb	injuries & poisonings	392	35240	3	0	0	0.647679	0.0499669	1.05124	0.179181	0.780351	1	0.999995
chr2.162044379.C.T	rs3788979	T	Risk factor	CAV	T	DPP4	440	Atherosclerosis	circulatory system	597	32659	3	0.000676213	12.7039	2.29105	-0.0267926	0.973563	0.0960799	0.780354	1	0.999995
chr14.55263686.C.T	rs10140801	T	Severity	CAV-FE	T	FBXO34-AS1	627	Menopausal and postmenopausal disorders	genitourinary	1288	23869	2	0.0051732	55.1375	2.22903	-0.0121453	0.987928	0.0435542	0.780355	1	0.999995
chr5.180810828.C.T	rs113791144	T	Severity	CAV	T	-	702.2	Seborrheic keratosis	dermatologic	674	37125	3	3.51745e-06	37.8747	3.2193	-0.0298095	0.97063	0.106902	0.780362	1	0.999995
chr6.147217556.A.G	rs116898161	G	Severity	CAV	G	STXBP5	038	Septicemia	infectious diseases	361	36111	3	0.328133	36.704	3.15976	-0.0945875	0.909748	0.339211	0.780363	1	0.999995
chr1.205208489.G.A	rs11240388	G	Severity	CAV-FE	A	DSTYK	433.11	Occlusion of cerebral arteries, with cerebral infarction	circulatory system	105	23449	2	0	0	0.574272	0.0437137	1.04468	0.156767	0.780364	1	0.999995
chr7.22548762.C.T	rs13227460	T	Severity	CAV	T	STEAP1B	475	Chronic sinusitis	respiratory	1904	25993	3	0	0	0.563101	0.0129521	1.01304	0.0464491	0.780364	1	0.999995
chr11.611919.C.G	rs702966	C	Severity in African-Americans	CAV	G	PHRF1	427.3	Other specified cardiac dysrhythmias	circulatory system	413	22575	2	0	0	0.811567	-0.0210688	0.979152	0.0755585	0.780367	1	0.999995
chr11.88824823.A.G	rs10831496	G	Severity	CAV-FE	A	GRM5	626.13	Irregular menstrual cycle	genitourinary	569	19783	2	0	0	0.0422589	0.0205075	1.02072	0.0735465	0.78037	1	0.999995
chr5.123497022.T.C	rs62377777	T	Severity	CAV	C	-	368.9	Subjective visual disturbances	sense organs	256	35279	3	0.0308127	41.9981	3.44816	-0.0300824	0.970366	0.107892	0.780383	1	0.999995
chr5.131995059.C.T	rs56162149	T	Severity	CAV-FE	C	ACSL6	338	Pain	neurological	1840	6223	1	NA	NA	0	0.0125315	1.01261	0.0449453	0.780385	1	0.999995
chr2.127137039.A.G	rs744373	G	Severity	CAV	G	-	389.2	Conductive hearing loss	sense organs	113	34972	3	0	0	0.914339	0.0386053	1.03936	0.138462	0.780386	1	0.999995
chr1.155133406.T.G	rs4971066	G	Risk factor	CAV	G	EFNA1	165	Cancer within the respiratory system	neoplasms	311	38522	3	0	0	1.157	0.0350704	1.03569	0.125786	0.78039	1	0.999995
chr5.142872984.C.T	rs10039856	C	Severity	CAV	T	ARHGAP26	707.2	Chronic ulcer of leg or foot	dermatologic	714	37503	3	0.000237922	0	1.35519	0.018102	1.01827	0.0649264	0.780392	1	0.999995
chr20.50172836.A.G	rs6122883	G	Severity	CAV-FE	G	LINC01273	338.1	Acute pain	neurological	931	28384	3	0	0	1.46453	0.015452	1.01557	0.0554216	0.780392	1	0.999995
chr4.67910402.G.A	rs4860265	G	Possible functional consequences	FCP + IP	G	TMPRSS11A	535.1	Acute gastritis	digestive	150	22594	2	0	0	0.0996159	0.0334139	1.03398	0.119848	0.780397	1	0.999995
chr1.46309111.A.G	rs41292543	G	Severity	CAV-FE	G	UQCRH	253.2	Pituitary hypofunction	endocrine/metabolic	102	35150	3	0.285432	0	1.51444	0.0809043	1.08427	0.290197	0.780406	1	0.999995
chr15.90879313.T.C	rs8039305	C	Risk factor	CAV-FE	C	FURIN	443.1	Raynaud's syndrome	circulatory system	137	24431	2	0	0	0.195859	-0.034642	0.965951	0.12426	0.780408	1	0.999995
chr2.167953627.G.A	rs7595310	A	Severity	CAV-FE	G	STK39	571.51	Cirrhosis of liver without mention of alcohol	digestive	285	7949	1	NA	NA	0	0.02757	1.02795	0.0988989	0.780422	1	0.999995
chr12.52726315.TC.T	rs5798227	T	Risk factor	CAV	TC	-	197	Chemotherapy	neoplasms	1446	35204	3	0.00332464	20.9429	2.52982	-0.0183542	0.981813	0.0658411	0.780425	1	0.999995
chr13.22495675.AG.A	rs10714879	A	Severity	CAV	A	-	250.22	Type 2 diabetes with renal manifestations	endocrine/metabolic	503	5840	1	NA	NA	0	0.025613	1.02594	0.0918808	0.780426	1	0.999995
chr11.26675470.T.G	rs10835056	G	Severity	CAV	T	SLC5A12	721	Spondylosis and allied disorders	musculoskeletal	2240	33008	3	0	0	0.00248417	0.00915438	1.0092	0.0328399	0.780431	1	0.999995
chr11.88436431.C.T	rs72953026	T	Severity	CAV-FE	T	-	610.8	Other specified benign mammary dysplasias	genitourinary	110	33056	3	0	0	0.749968	0.0543293	1.05583	0.194899	0.780431	1	0.999995
chr21.41465040.G.A	rs17001042	A	Possible functional consequences	FCP + IP	A	TMPRSS2	362	Other retinal disorders	sense organs	1459	33658	3	0.00521643	0	1.39839	0.0250376	1.02535	0.0898194	0.780433	1	0.999995
chr2.216660263.A.C	rs2270360	A	Severity	CAV	C	IGFBP2	359	Muscular dystrophies and other myopathies	neurological	154	33426	3	0.0388867	22.3708	2.57635	0.0431184	1.04406	0.154684	0.780435	1	0.999995
chr6.52236941.T.C	rs763780	C	Protective	FCP	C	IL17F	430	Intracranial hemorrhage	circulatory system	206	35937	3	0	0	0.921569	0.0585124	1.06026	0.209913	0.78044	1	0.999995
chr9.133257521.T.TC	rs8176719	TC	Severity; Risk factor	CAV-FE	TC	ABO	260.6	Anorexia	endocrine/metabolic	360	25199	3	0	0	1.224	0.0230811	1.02335	0.0828038	0.780441	1	0.999995
chr1.169597075.C.T	rs6127	T	Severity in males	CAV	C	SELP	496	Chronic airway obstruction	respiratory	2135	29655	3	0.0108879	71.6995	7.06702	-0.010317	0.989736	0.0370123	0.780441	1	0.999995
chr2.162267541.C.T	rs1990760	T	Risk factor; Severity	CAV	T	IFIH1	622	Polyp of female genital organs	genitourinary	228	24897	2	0	0	0.223022	-0.0301759	0.970275	0.108258	0.780445	1	0.999995
chr5.142872984.C.T	rs10039856	C	Severity	CAV	T	ARHGAP26	716	Other arthropathies	musculoskeletal	197	36320	3	0	0	0.0121425	-0.0366468	0.964017	0.131478	0.780452	1	0.999995
chr1.46309111.A.G	rs41292543	G	Severity	CAV-FE	G	UQCRH	158	Neoplasm of unspecified nature of digestive system	neoplasms	141	36781	3	0	0	1.39832	0.0622605	1.06424	0.223376	0.780455	1	0.999995
chr5.142872984.C.T	rs10039856	C	Severity	CAV	T	ARHGAP26	705.3	Hidradenitis	dermatologic	151	20938	2	0.0355243	47.068	1.88922	-0.03684	0.96383	0.132174	0.780456	1	0.999995
chr3.141689849.A.G	rs6440031	G	Severity	CAV	A	LINC02618	594.1	Calculus of kidney	genitourinary	1116	33149	3	0	0	1.40069	0.0241215	1.02441	0.0865458	0.780464	1	0.999995
chrX.15600857.A.G	rs73635825	G	Risk factor*Conflicting; Protective*Conflicting	FCP + IP	G	ACE2	071	Human immunodeficiency virus [HIV] disease	infectious diseases	2267	17374	2	0	0	0.00346614	0.21421	1.23888	0.768584	0.78047	1	0.999995
chr6.105878879.T.A	rs9386484	T	Severity	CAV	A	-	380.1	Otitis externa	sense organs	251	29997	3	0	0	0.475925	0.0269415	1.02731	0.0966679	0.780474	1	0.999995
chr2.6013310.G.A	rs73910904	A	Risk factor	CAV	A	-	526	Diseases of the jaws	digestive	133	36808	3	0	0	0.0283217	-0.141683	0.867896	0.50837	0.780474	1	0.999995
chr14.80203237.T.C	rs225014	C	Severity	CAV	C	DIO2	287.3	Thrombocytopenia	hematopoietic	780	35089	3	0	0	0.745326	0.0145451	1.01465	0.0521893	0.780476	1	0.999995
chr1.155133406.T.G	rs4971066	G	Risk factor	CAV	G	EFNA1	340	Migraine	neurological	1799	33182	3	1.6013e-06	9.6552	2.21374	-0.0138391	0.986256	0.0496569	0.780479	1	0.999995
chr4.186082920.C.T	rs3775291	T	Risk factor; Severity	CAV-FE	T	TLR3	440.22	Atherosclerosis of native arteries of the extremities with intermittent claudication	circulatory system	233	33377	3	3.37798e-06	8.04331	2.17494	0.0341756	1.03477	0.122628	0.78048	1	0.999995
chr11.320836.C.T	rs34481144	T	Severity	CAV	T	IFITM3	539	Bariatric surgery	digestive	655	36926	3	5.77784e-07	28.3608	2.79177	0.020007	1.02021	0.0717887	0.780481	1	0.999995
chr7.128938247.T.G	rs10488631	TCTA haplotype	Severity in European-Americans	CAV	T	IRF5	587	Kidney replaced by transpant	genitourinary	330	20132	2	0	0	0.801581	-0.0229185	0.977342	0.082238	0.780486	1	0.999995
chr17.9267091.C.T	rs34761447	C	Severity	CAV	T	STX8	189.11	Malignant neoplasm of kidney, except pelvis	neoplasms	150	38522	3	0	0	0.464015	-0.0809348	0.922254	0.290434	0.7805	1	0.999995
chr4.106022043.T.C	rs11729561	T	Severity	CAV	C	-	611	Abnormal findings on mammogram or breast exam	genitourinary	1858	32700	3	0.0188561	54.1169	4.3589	-0.0202099	0.979993	0.0725248	0.780504	1	0.999995
chr13.112889041.C.T	rs9577175	T	Severity	CAV	T	ATP11A	687.4	Disturbance of skin sensation	dermatologic	1533	29067	3	0	0	0.733374	-0.0138369	0.986258	0.049656	0.780509	1	0.999995
chr14.72467521.C.T	rs12587980	T	Severity	CAV	T	RGS6	531	Peptic ulcer (excl. esophageal)	digestive	503	38280	3	0.0018239	0	1.77781	0.018679	1.01885	0.0670349	0.780517	1	0.999995
chr10.98166813.G.T	rs10786398	T	Severity	CAV	T	R3HCC1L	300.1	Anxiety disorder	mental disorders	4616	24127	3	0	0	1.23052	0.00776866	1.0078	0.0278804	0.78052	1	0.999995
chr18.6461231.C.G	rs11659676	G	Severity	CAV-FE	G	RPL6P27	727.4	Ganglion and cyst of synovium, tendon, and bursa	musculoskeletal	102	21832	2	0	0	0.138501	-0.0396383	0.961137	0.142259	0.780524	1	0.999995
chr10.104263031.C.A	rs4925	A	Protective for neurological complications of long COVID	CAV	A	GSTO1	737.3	Kyphoscoliosis and scoliosis	musculoskeletal	272	36040	3	0.0191686	26.5545	2.72311	0.0298332	1.03028	0.10707	0.780526	1	0.999995
chr6.158608455.C.T	rs117665206	T	Severity	CAV	T	TMEM181	284.1	Pancytopenia	hematopoietic	283	29311	3	0	0	0.00114875	-0.274384	0.76004	0.984749	0.780526	1	0.999995
chr10.104263031.C.A	rs4925	A	Protective for neurological complications of long COVID	CAV	A	GSTO1	174.11	Malignant neoplasm of female breast	neoplasms	1067	35871	3	0.000417872	0	1.76908	-0.0155866	0.984534	0.0559407	0.780531	1	0.999995
chr6.12216733.A.G	rs10755709	A	Severity	CAV	G	-	395.2	Nonrheumatic aortic valve disorders	circulatory system	931	33397	3	0	0	0.0197247	-0.0144299	0.985674	0.051791	0.780537	1	0.999995
chr1.161544752.A.C	rs396991	C	Severity	CAV-FE	C	FCGR3A	054	Herpes simplex	infectious diseases	1167	26291	3	0.00565977	46.5917	3.74474	-0.0128113	0.98727	0.0459823	0.780541	1	0.999995
chr6.31572536.A.G	rs909253	G	Risk factor	CAV	G	TNF	428.3	Heart failure with reduced EF [Systolic or combined heart failure]	circulatory system	232	12162	1	NA	NA	0	-0.0319301	0.968574	0.114605	0.780543	1	0.999995
chr3.148742201.A.C	rs5186	C	Severity	CAV	C	AGTR1	202.2	Non-Hodgkins lymphoma	neoplasms	237	38355	3	0	0	0.759608	-0.0330802	0.967461	0.118738	0.780553	1	0.999995
chr4.67963489.G.A	rs6552134	G	Possible functional consequences	FCP + IP	A	TMPRSS11A	227	Benign neoplasm of other endocrine glands and related structures	neoplasms	116	9207	1	NA	NA	0	0.0452765	1.04632	0.162516	0.780554	1	0.999995
chr1.155066988.C.T	rs114301457	T	Severity	CAV	T	EFNA4	427.2	Atrial fibrillation and flutter	circulatory system	1691	29627	3	0	0	0.00465089	-0.2063	0.813589	0.740529	0.780563	1	0.999995
chr4.166008836.A.T	rs17047200	TT genotype	Severity (TT genotype)*Conflicting; Risk factor (AA genotype)*Conflicting	CAV	T	TLL1	362	Other retinal disorders	sense organs	1428	32849	3	0	0	0.345406	-0.013926	0.98617	0.0499888	0.780565	1	0.999995
chr11.784340.C.G	rs7104929	G	Severity	CAV-FE	G	-	110.1	Dermatophytosis	infectious diseases	2686	31075	3	0.00694807	65.0354	5.72008	0.00927158	1.00931	0.0332813	0.780565	1	0.999995
chr1.20166359.C.T	rs72663004	T	Severity	CAV	T	PLA2G2C	249	Secondary diabetes mellitus	endocrine/metabolic	1243	26961	3	0	0	0.426816	-0.0294199	0.971009	0.105607	0.780568	1	0.999995
chr19.31533051.C.A	rs8105499	C	Severity	CAV	A	LINC02841	362	Other retinal disorders	sense organs	1440	32966	3	0	0	0.831555	0.0128567	1.01294	0.0461519	0.780573	1	0.999995
chr1.244873270.T.C	rs12130553	C	Severity	CAV	C	-	480	Pneumonia	respiratory	295	9871	1	NA	NA	0	-0.0242768	0.976016	0.0871561	0.780595	1	0.999995
chr4.67963489.G.A	rs6552134	G	Possible functional consequences	FCP + IP	A	TMPRSS11A	627.2	Symptomatic menopause	genitourinary	171	7237	1	NA	NA	0	-0.038848	0.961897	0.139475	0.780605	1	0.999995
chr12.112919388.G.A	rs10774671	A	Severity (A allele); Protective (G allele)	CAV-FE	A	OAS1	401.2	Hypertensive heart and/or renal disease	circulatory system	156	3960	1	NA	NA	0	-0.0350011	0.965604	0.125663	0.780605	1	0.999995
chr21.41660268.A.T	rs2252109	A	Severity	CAV	A	-	479	Other upper respiratory disease	respiratory	985	15582	2	0	0	0.570718	-0.0137573	0.986337	0.0493934	0.78061	1	0.999995
chr1.206773552.T.C	rs1800896	C	Severity	FCP	C	IL10	513.3	Hypoventilation	respiratory	108	25472	2	0	0	0.0694718	-0.0413683	0.959476	0.148527	0.780611	1	0.999995
chrX.12886851.C.T	rs5743781	T	Severity; Severity for males	CAV-FE	T	TLR7	411.4	Coronary atherosclerosis	circulatory system	4111	33166	3	0	0	0.297291	0.0896052	1.09374	0.321742	0.780628	1	0.999995
chr21.41473456.A.G	rs17854725	G	Severity	CAV	A	TMPRSS2	695.3	Rosacea	dermatologic	151	10851	1	NA	NA	0	-0.0326774	0.967851	0.117337	0.780635	1	0.999995
chr2.167953627.G.A	rs7595310	A	Severity	CAV-FE	G	STK39	198	Secondary malignant neoplasm	neoplasms	109	8342	1	NA	NA	0	0.0437332	1.0447	0.157036	0.780635	1	0.999995
chr12.106231175.T.A	rs12823094	A	Severity	CAV	A	-	371.21	Allergic conjunctivitis	sense organs	100	31562	3	0.0418301	35.4083	3.09637	0.0558816	1.05747	0.200662	0.780639	1	0.999995
chr2.195994321.C.T	rs191631470	T	Severity	CAV	T	DNAH7	426.9	Cardiac pacemaker/device in situ	circulatory system	983	29549	3	0	0	1.68787	-0.110676	0.895229	0.397422	0.78064	1	0.999995
chr19.52830722.G.A	rs10411226	G	Severity	CAV	G	ZNF28	195	Cancer, suspected or other	neoplasms	405	29398	3	0	0	1.09678	0.0214813	1.02171	0.0771369	0.780642	1	0.999995
chr15.33615902.C.T	rs12593288	C	Severity	CAV	T	RYR3	278.11	Morbid obesity	endocrine/metabolic	3070	25592	3	0	0	0.0265969	-0.0121141	0.987959	0.0435007	0.780644	1	0.999995
chr5.142872984.C.T	rs10039856	C	Severity	CAV	T	ARHGAP26	286.2	Encounter for long-term (current) use of anticoagulants	hematopoietic	541	35769	3	0.00194959	20.2164	2.50678	0.020739	1.02096	0.0744743	0.78065	1	0.999995
chr12.106231175.T.A	rs12823094	A	Severity	CAV	A	-	612.2	Hypertrophy of breast (Gynecomastia)	genitourinary	265	31358	3	0	0	1.02915	0.0354654	1.0361	0.127357	0.78065	1	0.999995
chr21.41470664.C.T	rs61735794	T	Risk factor	CAV	T	TMPRSS2	292.4	Altered mental status	mental disorders	305	35113	3	0	0	0.0252095	-0.10798	0.897645	0.387764	0.780652	1	0.999995
chr7.54580201.A.C	rs622568	C	Severity; Risk factor	CAV-FE	C	-	656	Other perinatal conditions of fetus or newborn	pregnancy complications	221	38780	3	0.0237022	48.6199	3.89256	0.0320297	1.03255	0.115022	0.780655	1	0.999995
chr4.71742666.T.G	rs2282679	G	Severity	CAV	G	GC	244.5	Congenital hypothyroidism	endocrine/metabolic	161	31252	3	1.23e-06	0	1.26542	0.0388996	1.03967	0.139693	0.780656	1	0.999995
chr4.186082920.C.T	rs3775291	T	Risk factor; Severity	CAV-FE	T	TLR3	514	Abnormal findings examination of lungs	respiratory	957	36286	3	0	0	1.02248	0.0166762	1.01682	0.0598868	0.780657	1	0.999995
chr16.89196249.G.A	rs117169628	A	Severity	CAV	A	SLC22A31	627	Menopausal and postmenopausal disorders	genitourinary	1764	31323	3	0	0	0.296073	-0.0183293	0.981838	0.0658234	0.780658	1	0.999995
chr6.52200448.A.G	rs13192246	G	Severity	CAV	A	-	535.2	Atrophic gastritis	digestive	183	26929	2	0	0	0.269679	0.0333577	1.03392	0.119794	0.780661	1	0.999995
chr2.36677870.C.A	rs6714112	C	Severity	CAV	A	-	370	Keratitis	sense organs	195	33363	3	0	0	1.31528	-0.0428049	0.958098	0.153722	0.780662	1	0.999995
chrX.15596127.G.T	rs146598386	T	Severity	CAV	T	ACE2	459	Other disorders of circulatory system	circulatory system	872	36283	3	0	0	0.550956	-0.108271	0.897385	0.388834	0.780667	1	0.999995
chr13.33129529.C.G	rs34425674	G	Risk factor	CAV	G	STARD13	626.12	Excessive or frequent menstruation	genitourinary	723	31315	3	0.156314	0	1.65516	-0.0957545	0.908687	0.343891	0.780671	1	0.999995
chr10.76490426.T.C	rs114026383	C	Risk factor for European population	CAV	C	LRMDA	561.2	NA	NA	901	36854	3	0	0	0.00772703	-0.0543597	0.947091	0.195228	0.780673	1	0.999995
chr17.9267091.C.T	rs34761447	C	Severity	CAV	T	STX8	195.1	Malignant neoplasm, other	neoplasms	153	34811	3	0	0	0.00842394	0.0758352	1.07878	0.272369	0.780684	1	0.999995
chr6.52200448.A.G	rs13192246	G	Severity	CAV	A	-	598	Abnormal findings on examination of urine	genitourinary	306	28606	2	0	0	0.0154286	-0.0262635	0.974078	0.0943284	0.780685	1	0.999995
chr21.41465040.G.A	rs17001042	A	Possible functional consequences	FCP + IP	A	TMPRSS2	977	Personal history of allergy to medicinal agents	injuries & poisonings	754	36990	3	0.0207652	0	1.94053	0.0356756	1.03632	0.128135	0.780689	1	0.999995
chrX.15587729.C.T	rs4646140	T	Severity	CAV	T	ACE2	979	Adverse drug events and drug allergies	injuries & poisonings	183	36974	3	0.0110396	0	1.06863	0.0788312	1.08202	0.283141	0.780692	1	0.999995
chr21.33287378.C.T	rs8178521	T	Severity	CAV-FE	T	IL10RB	182	Malignant neoplasm of uterus	neoplasms	170	34887	3	0	0	0.300057	0.0439369	1.04492	0.157811	0.780695	1	0.999995
chr2.195994321.C.T	rs191631470	T	Severity	CAV	T	DNAH7	627.2	Symptomatic menopause	genitourinary	638	31307	3	0	0	0.598559	-0.12818	0.879695	0.460421	0.780707	1	0.999995
chr2.181488719.A.C	rs2034831	C	Severity	CAV	C	ITGA4	377	Disorders of optic nerve and visual pathways	sense organs	249	33389	3	0	0	0.405868	-0.0619441	0.939935	0.222502	0.780707	1	0.999995
chr16.89196249.G.A	rs117169628	A	Severity	CAV	A	SLC22A31	519.8	Other diseases of respiratory system, NEC	respiratory	181	38203	3	0.114365	30.1281	2.86238	-0.0524813	0.948872	0.188513	0.780708	1	0.999995
chr6.30887474.G.A	rs4618569	AG genotype	Severity	CAV	A	DDR1	726	Peripheral enthesopathies and allied syndromes	musculoskeletal	2626	29411	3	0.000393425	0	1.92018	0.00922246	1.00927	0.0331277	0.780712	1	0.999995
chr2.181488719.A.C	rs2034831	C	Severity	CAV	C	ITGA4	251.1	Hypoglycemia	endocrine/metabolic	336	24592	3	0	0	1.03717	-0.0543849	0.947067	0.195356	0.780714	1	0.999995
chr4.67963885.A.G	rs17088850	G	Possible functional consequences	FCP + IP	G	TMPRSS11A	731	Osteitis deformans and osteopathies associated with other disorders classified elsewhere	musculoskeletal	175	7576	1	NA	NA	0	-0.0415964	0.959257	0.149426	0.780725	1	0.999995
chr1.12207235.C.T	rs3397	T	Severity	CAV-FE	C	TNFRSF1B	189	Cancer of urinary organs (incl. kidney and bladder)	neoplasms	171	22586	2	0	0	0.277159	0.0319681	1.03248	0.11484	0.780727	1	0.999995
chr1.12207235.C.T	rs3397	T	Severity	CAV-FE	C	TNFRSF1B	550.1	Inguinal hernia	digestive	445	21070	2	0.0194653	64.3668	2.80637	0.0202683	1.02048	0.0728144	0.78074	1	0.999995
chr3.149000300.G.T	rs76488148	T	Severity	CAV	T	GYG1	368.4	Visual field defects	sense organs	113	35079	3	0	0	1.32918	-0.0674033	0.934818	0.242152	0.780743	1	0.999995
chr3.148742201.A.C	rs5186	C	Severity	CAV	C	AGTR1	519	Other diseases of respiratory system, not elsewhere classified	respiratory	308	38286	3	0.0513543	55.2037	4.46466	-0.029168	0.971253	0.104789	0.780744	1	0.999995
chr4.67963489.G.A	rs6552134	G	Possible functional consequences	FCP + IP	G	TMPRSS11A	502	Postinflammatory pulmonary fibrosis	respiratory	142	27544	2	0	0	0.0283168	0.0358232	1.03647	0.1287	0.780746	1	0.999995
chr17.8109899.C.T	rs151256885	T	Severity	CAV	T	ALOXE3	245	Thyroiditis	endocrine/metabolic	956	30957	3	0	0	0.181	-0.0575898	0.944037	0.206901	0.780747	1	0.999995
chr21.41660268.A.T	rs2252109	A	Severity	CAV	T	-	454.1	Varicose veins of lower extremity	circulatory system	202	10581	1	NA	NA	0	0.0281691	1.02857	0.101203	0.780749	1	0.999995
chr6.41534945.A.C	rs1886814	C	Severity	CAV-FE	C	FOXP4-AS1	295.3	Psychosis	mental disorders	143	15154	2	0.0986298	52.608	2.11006	-0.0574169	0.9442	0.206283	0.780751	1	0.999995
chr14.94566450.G.A	rs2093266	A	Risk factor for acute kidney injury	CAV	A	SERPINA4	715.1	Sacroiliitis NEC	musculoskeletal	334	36074	3	0	0	1.50128	-0.0311953	0.969286	0.112077	0.780753	1	0.999995
chr4.67963489.G.A	rs6552134	G	Possible functional consequences	FCP + IP	G	TMPRSS11A	740.2	Osteoarthrosis, generalized	musculoskeletal	155	23623	2	0	0	0.295967	-0.0349101	0.965692	0.125424	0.780754	1	0.999995
chrX.15602217.T.C	rs190509934	C	Protective	CAV	C	ACE2	532	Dysphagia	digestive	1121	28412	3	0	0	0.879755	0.0789244	1.08212	0.283573	0.780766	1	0.999995
chr15.34253720.A.G	rs2705343	G	Severity	CAV-FE	G	SLC12A6	198.1	Secondary malignancy of lymph nodes	neoplasms	113	34491	3	0.040073	19.5096	2.48477	-0.0520807	0.949252	0.187131	0.780773	1	0.999995
chr10.98166813.G.T	rs10786398	T	Severity	CAV	T	R3HCC1L	772.2	Spasm of muscle	symptoms	606	36170	3	0.00293588	21.1347	2.53597	-0.0210808	0.97914	0.0757453	0.780773	1	0.999995
chr17.42362183.A.G	rs744166	G	Risk factor; Severity	CAV	G	STAT3	737	Curvature of spine	musculoskeletal	227	27498	2	0	0	0.515162	0.0271785	1.02755	0.0976553	0.780774	1	0.999995
chr4.166008836.A.T	rs17047200	TT genotype	Severity (TT genotype)*Conflicting; Risk factor (AA genotype)*Conflicting	CAV	T	TLL1	401.3	Other hypertensive complications	circulatory system	475	21400	3	3.52232e-06	17.5412	2.42545	0.023374	1.02365	0.0839863	0.780777	1	0.999995
chr5.159315942.T.G	rs3212227	T	Severity	FCP	G	IL12B	628	Ovarian cyst	genitourinary	365	31305	3	0.000207731	0	1.46161	0.0227696	1.02303	0.0818162	0.78078	1	0.999995
chr9.87726001.C.A	rs41307457	C;A	Possible functional consequences	FCP + IP	A	CTSL	1002	NA	NA	1490	35947	3	0	0	1.05069	-0.0180411	0.982121	0.0648259	0.780781	1	0.999995
chr19.52830722.G.A	rs10411226	G	Severity	CAV	G	ZNF28	550	Abdominal hernia	digestive	1697	30443	3	0	0	1.06108	0.0106055	1.01066	0.0381106	0.780795	1	0.999995
chr12.47902438.G.T	rs11574024	T	Severity	CAV	T	VDR	374.3	Ptosis of eyelid	sense organs	152	33541	3	0	0	0.129434	-0.0808304	0.92235	0.29047	0.780802	1	0.999995
chr6.147217556.A.G	rs116898161	G	Severity	CAV	G	STXBP5	259	Other endocrine disorders	endocrine/metabolic	181	35129	3	0	0	0.0775575	0.0951454	1.09982	0.341915	0.780804	1	0.999995
chr10.22439346.T.C	-	HLA-A*02:02	Protective	IP	C	HLA-A	510	Other diseases of lung	respiratory	296	38347	3	0	0	0.569047	0.0549208	1.05646	0.197375	0.780816	1	0.999995
chr6.31575324.G.A	rs361525	G	Severity	CAV-FE	A	TNF	594.1	Calculus of kidney	genitourinary	1218	37214	3	0	0	0.110065	0.025956	1.0263	0.0932844	0.780824	1	0.999995
chr2.167953627.G.A	rs7595310	A	Severity	CAV-FE	G	STK39	535	Gastritis and duodenitis	digestive	212	8639	1	NA	NA	0	-0.0315582	0.968935	0.11342	0.780826	1	0.999995
chr15.60902209.A.G	rs4774377	G	Risk factor	CAV-FE	G	RORA	1009	NA	NA	122	37664	3	0	0	0.701672	-0.037924	0.962786	0.136302	0.780831	1	0.999995
chr12.8058591.T.C	rs7842	C	Risk factor; Severity	CAV	C	C3AR1	255	Disorders of adrenal glands	endocrine/metabolic	477	35097	3	0.00335498	11.6594	2.26396	0.0194656	1.01966	0.0699607	0.780831	1	0.999995
chr11.114726432.A.T	rs1712779	T	Severity	CAV-FE	T	-	569.2	Gastrointestinal complications	digestive	348	35796	3	0	0	0.280334	0.0239432	1.02423	0.0860557	0.780837	1	0.999995
chr10.51197961.C.A	rs7897633	A	Severity in European-Americans	CAV	C	PRKG1	008.5	Bacterial enteritis	infectious diseases	607	37474	3	0	0	0.426292	-0.0180383	0.982123	0.0648329	0.780838	1	0.999995
chr21.41508701.T.G	rs4283504	T	Possible functional consequences	FCP + IP	T	TMPRSS2	532	Dysphagia	digestive	1105	27590	3	0	0	0.551771	0.0222978	1.02255	0.0801426	0.780839	1	0.999995
chr4.143999443.G.A	rs7683365	A	Risk factor	FCP + IP	A	GYPB	428	Congestive heart failure; nonhypertensive	circulatory system	1917	30071	3	0	0	0.415575	0.0118182	1.01189	0.0424785	0.780847	1	0.999995
chr4.67910532.T.C	rs9998258	T	Possible functional consequences	FCP + IP	C	TMPRSS11A	696.41	Psoriasis vulgaris	dermatologic	598	31492	3	0	0	0.593179	0.0386814	1.03944	0.139036	0.780849	1	0.999995
chr10.76490426.T.C	rs114026383	C	Risk factor for European population	CAV	C	LRMDA	714	Rheumatoid arthritis and other inflammatory polyarthropathies	musculoskeletal	958	36171	3	0.497004	64.1361	5.57665	-0.0538856	0.947541	0.193691	0.780856	1	0.999995
chrX.15581240.G.A	rs147464721	A	Severity	CAV	A	ACE2	426.9	Cardiac pacemaker/device in situ	circulatory system	983	29634	3	0	0	0.353873	-0.165481	0.847486	0.59482	0.780857	1	0.999995
chr16.3500977.C.G	rs2301762	G	Severity	CAV	G	CLUAP1	395.1	Nonrheumatic mitral valve disorders	circulatory system	847	34630	3	0	0	0.729853	-0.0360965	0.964547	0.129751	0.78086	1	0.999995
chr1.31151182.G.C	rs12083278	C	Severity	CAV	G	-	590	Pyelonephritis	genitourinary	173	19106	2	0.0313322	44.3826	1.798	0.0335298	1.0341	0.120525	0.78086	1	0.999995
chr10.36988942.A.G	rs2091431	G	Severity	CAV	A	-	292.4	Altered mental status	mental disorders	304	34661	3	0.0188229	40.3674	3.35387	-0.0262201	0.974121	0.0942525	0.780867	1	0.999995
chr20.23046984.T.C	rs1042580	C	Severity	CAV	C	THBD	994.2	Sepsis	injuries & poisonings	131	22385	2	0	0	0.0187003	-0.0388296	0.961915	0.139581	0.780869	1	0.999995
chr8.124324323.T.C	rs72711165	C	Severity	CAV-FE	C	TMEM65	695.8	Other specified erythematous conditions	dermatologic	326	32350	3	0.292867	11.8631	2.2692	0.0821627	1.08563	0.295351	0.780869	1	0.999995
chr17.63488670.G.A	rs4343	G	Severity; Risk factor	CAV	A	ACE	427.6	Premature beats	circulatory system	151	10522	1	NA	NA	0	-0.0338349	0.966731	0.121629	0.780873	1	0.999995
chrX.15600835.T.C	rs4646116	C	Risk factor	FCP + IP	C	ACE2	656	Other perinatal conditions of fetus or newborn	pregnancy complications	222	38962	3	0	0	0.00118308	0.288473	1.33439	1.03701	0.780875	1	0.999995
chr1.244873270.T.C	rs12130553	C	Severity	CAV	C	-	701.2	Scar conditions and fibrosis of skin	dermatologic	103	10285	1	NA	NA	0	0.0401406	1.04096	0.144299	0.780876	1	0.999995
chr13.22495675.AG.A	rs10714879	A	Severity	CAV	AG	-	580	Nephritis; nephrosis; renal sclerosis	genitourinary	474	24510	2	0.00901989	41.3751	1.70576	0.0207865	1.021	0.0747249	0.780878	1	0.999995
chr2.167953627.G.A	rs7595310	A	Severity	CAV-FE	A	STK39	610	Benign mammary dysplasias	genitourinary	414	25128	2	0.0144826	45.7921	1.84475	0.0224538	1.02271	0.0807197	0.780882	1	0.999995
chr14.76832814.C.CT	rs34279101	CT	Severity	CAV	CT	LRRC74A	271	Disorders of carbohydrate transport and metabolism	endocrine/metabolic	4217	32961	3	0	0	0.920219	0.00878972	1.00883	0.0315988	0.780885	1	0.999995
chr2.191909428.G.A	rs147509469	A	Risk factor for females	CAV	A	CAVIN2-AS1	260.6	Anorexia	endocrine/metabolic	360	25195	3	0	0	0.608339	-0.117017	0.88957	0.420676	0.780886	1	0.999995
chr6.18015216.C.T	rs140247774	T	Severity	CAV	T	-	710	Osteomyelitis, periostitis, and other infections involving bone	musculoskeletal	250	36289	3	0	0	0.341374	0.0775546	1.08064	0.278813	0.780889	1	0.999995
chr6.18015216.C.T	rs140247774	T	Severity	CAV	T	-	710.1	Osteomyelitis	musculoskeletal	250	36289	3	0	0	0.341374	0.0775546	1.08064	0.278813	0.780889	1	0.999995
chr21.41465921.C.T	rs62217525	C	Possible functional consequences	FCP + IP	T	TMPRSS2	327.32	Obstructive sleep apnea	neurological	2557	30175	3	0	0	0.722189	-0.0227311	0.977525	0.0817254	0.780905	1	0.999995
chr8.16932640.T.C	rs118072448	T	Severity	CAV	C	-	253	Disorders of the pituitary gland and its hypothalamic control	endocrine/metabolic	381	34675	3	0	0	0.385388	0.0464951	1.04759	0.167164	0.780905	1	0.999995
chr2.113129630.T.C	rs419598	C	Risk factor	CAV	C	IL1RN	443	Peripheral vascular disease	circulatory system	2652	33133	3	0.00269793	23.1218	2.60152	0.010981	1.01104	0.0394806	0.780907	1	0.999995
chr21.41470664.C.T	rs61735794	T	Risk factor	CAV	T	TMPRSS2	573.5	Jaundice (not of newborn)	digestive	132	32864	3	0	0	0.724335	0.143073	1.15381	0.514409	0.780911	1	0.999995
chr4.107694523.TG.T	rs70947091	T	Severity	CAV-FE	T	PAPSS1	078	Viral warts & HPV	infectious diseases	1125	27684	3	0.000696452	0	1.81296	0.0145105	1.01462	0.0521752	0.780927	1	0.999995
chr18.69541156.T.C	rs12958013	T	Severity	CAV	C	DOK6	345.3	Convulsions	neurological	614	33988	3	0	0	0.571592	0.0310137	1.0315	0.111517	0.78093	1	0.999995
chr1.87162490.C.T	rs10873821	C	Severity	CAV	T	LINC01140	395.1	Nonrheumatic mitral valve disorders	circulatory system	702	26292	2	0	0	0.722421	-0.0178698	0.982289	0.0642559	0.780933	1	0.999995
chrX.12888602.G.A	rs147244662	A	Severity; Severity for males	CAV-FE	A	TLR7	1002	NA	NA	1502	36282	3	0	0	0.00352057	-0.284348	0.752505	1.02248	0.780938	1	0.999995
chr1.205208489.G.A	rs11240388	G	Severity	CAV-FE	A	DSTYK	722.6	Degeneration of intervertebral disc	musculoskeletal	283	21716	2	0	0	0.86098	0.0265422	1.0269	0.0954446	0.780944	1	0.999995
chr6.105878879.T.A	rs9386484	T	Severity	CAV	A	-	110.13	Dermatophytosis of the body	infectious diseases	285	26040	3	0	0	0.32982	-0.0248809	0.975426	0.0894725	0.780947	1	0.999995
chr5.174562335.T.A	rs2220543	T	Severity	CAV	A	SUMO2P6	276.14	Hypopotassemia	endocrine/metabolic	857	33940	3	0	0	1.48631	0.0144681	1.01457	0.0520279	0.780949	1	0.999995
chr15.90866675.C.T	rs79742014	T	Protective	IP	T	FURIN	571.51	Cirrhosis of liver without mention of alcohol	digestive	1259	32732	3	0	0	1.11579	-0.044087	0.956871	0.158541	0.780951	1	0.999995
chr6.32623820.T.C	rs9271609	T	Severity	CAV	C	HLA-DQA1	371	Inflammation of the eye	sense organs	800	33657	3	0.00366849	23.9405	2.62952	-0.0161198	0.984009	0.0579692	0.780955	1	0.999995
chr3.27146807.G.A	rs17317135	G	Severity	CAV	A	NEK10	257	Testicular dysfunction	endocrine/metabolic	562	34428	3	0	0	1.22692	0.048819	1.05003	0.175562	0.780957	1	0.999995
chr1.155175305.G.A	rs7528026	A	Severity	CAV	A	TRIM46	276.14	Hypopotassemia	endocrine/metabolic	866	34212	3	0.0945277	37.905	3.22087	-0.0592755	0.942447	0.213166	0.780957	1	0.999995
chr4.143999443.G.A	rs7683365	A	Risk factor	FCP + IP	A	GYPB	257	Testicular dysfunction	endocrine/metabolic	516	30901	3	0	0	0.842499	-0.0206108	0.9796	0.074123	0.780965	1	0.999995
chr11.320772.A.G	rs12252	G	Severity; Risk factor	CAV	G	IFITM3	250.3	Insulin pump user	endocrine/metabolic	2015	25828	3	0	0	1.19916	0.0131118	1.0132	0.0471549	0.780967	1	0.999995
chr19.31533051.C.A	rs8105499	C	Severity	CAV	A	LINC02841	579.8	Nonspecific abnormal findings in stool contents	digestive	246	33577	3	0.00474031	0	1.96155	-0.030332	0.970123	0.109085	0.780968	1	0.999995
chr12.6845711.C.T	rs5443	T	protective	CAV	T	CDCA3	350	Abnormal movement	neurological	2258	25633	2	0	0	0.116228	0.00936349	1.00941	0.0336747	0.780969	1	0.999995
chr12.112919388.G.A	rs10774671	A	Severity (A allele); Protective (G allele)	CAV-FE	A	OAS1	706.8	Other specified diseases of sebaceous glands	dermatologic	444	7412	1	NA	NA	0	0.0198069	1.02	0.0712336	0.780969	1	0.999995
chr11.26675470.T.G	rs10835056	G	Severity	CAV	T	SLC5A12	396	Abnormal heart sounds	circulatory system	961	34514	3	0	0	1.25922	-0.0134974	0.986593	0.0485424	0.780972	1	0.999995
chr1.161509955.A.G	rs1801274	G	Severity	CAV	A	FCGR2A	306.9	Tension headache	mental disorders	127	9104	1	NA	NA	0	0.0352341	1.03586	0.126719	0.780975	1	0.999995
chr21.41465921.C.T	rs62217525	C	Possible functional consequences	FCP + IP	T	TMPRSS2	333	Extrapyramidal disease and abnormal movement disorders	neurological	430	34620	3	0	0	0.120666	0.0474675	1.04861	0.170721	0.78098	1	0.999995
chr12.52726315.TC.T	rs5798227	T	Risk factor	CAV	TC	-	715.1	Sacroiliitis NEC	musculoskeletal	335	36174	3	0.0381728	40.8313	3.38017	0.0367777	1.03746	0.132277	0.780985	1	0.999995
chr17.63488670.G.A	rs4343	G	Severity; Risk factor	CAV	G	ACE	580.1	Glomerulonephritis	genitourinary	116	20304	2	0	0	0.000250768	0.0406549	1.04149	0.146226	0.780992	1	0.999995
chr5.21768177.G.A	-	HLA-A*02:02	Protective	IP	A	HLA-A	747.11	Cardiac shunt/ heart septal defect	congenital anomalies	137	37324	3	2.78558e-06	54.9315	4.43769	-0.0396626	0.961114	0.142661	0.780996	1	0.999995
chr1.109740350.G.T	rs1332018	T	Risk factor; Severity	CAV	G	GSTM3	338	Pain	neurological	6416	28808	3	0.0030291	60.5128	5.06493	0.00630784	1.00633	0.0226886	0.780998	1	0.999995
chr4.106022043.T.C	rs11729561	T	Severity	CAV	C	-	426.92	Cardiac defibrillator in situ	circulatory system	409	28951	3	0.129006	64.9629	5.70824	-0.0416296	0.959225	0.149737	0.780999	1	0.999995
chr2.6013310.G.A	rs73910904	A	Risk factor	CAV	A	-	426.91	Cardiac pacemaker in situ	circulatory system	458	29623	3	0	0	0.610078	-0.0700792	0.93232	0.252072	0.781003	1	0.999995
chr17.31410594.G.A	rs178840	G	Severity	CAV	G	RAB11FIP4	743.1	Osteoporosis	musculoskeletal	1438	20438	2	0.00322953	38.3969	1.62329	0.0121342	1.01221	0.043647	0.781006	1	0.999995
chr8.40324459.C.A	rs11779911	C	Severity	CAV	A	SIRLNT	560.4	Other intestinal obstruction	digestive	112	26838	3	0	0	0.745156	0.0412273	1.04209	0.148296	0.781007	1	0.999995
chr19.50379362.T.C	rs1405655	C	Severity	CAV-FE	T	NR1H2	573.9	Abnormal serum enzyme levels	digestive	285	8116	1	NA	NA	0	0.0238979	1.02419	0.0859613	0.781007	1	0.999995
chr16.89196249.G.A	rs117169628	A	Severity	CAV	A	SLC22A31	502	Postinflammatory pulmonary fibrosis	respiratory	175	36746	3	0	0	0.173461	-0.0525477	0.948809	0.18902	0.781012	1	0.999995
chr12.52726315.TC.T	rs5798227	T	Risk factor	CAV	TC	-	586.4	Stricture/obstruction of ureter	genitourinary	618	32066	3	0	0	0.30678	-0.029237	0.971186	0.10517	0.781013	1	0.999995
chr17.15965007.C.T	rs8081547	T	Risk factor	FCP + IP	T	ADORA2B	289.4	Lymphadenitis	hematopoietic	534	32877	3	0.0145035	42.3349	3.4683	0.0225365	1.02279	0.0810672	0.781014	1	0.999995
chr18.6461231.C.G	rs11659676	G	Severity	CAV-FE	G	RPL6P27	277.51	Lipoprotein disorders	endocrine/metabolic	146	27013	2	0	0	0.00959721	0.0329611	1.03351	0.118567	0.781016	1	0.999995
chr4.111691870.C.T	rs112641600	C	Severity	CAV	T	-	550.2	Diaphragmatic hernia	digestive	340	35928	3	0.0124674	0	1.91606	-0.0446617	0.956321	0.160662	0.781024	1	0.999995
chr17.42362183.A.G	rs744166	G	Risk factor; Severity	CAV	G	STAT3	562	Diverticulosis and diverticulitis	digestive	602	21465	2	0.00143627	13.7494	1.15941	-0.0173298	0.982819	0.0623415	0.781026	1	0.999995
chr7.107967457.C.T	rs2237698	T	Severity	CAV	T	LAMB1	342	Hemiplegia	neurological	154	34980	3	0	0	0.913326	-0.0540082	0.947424	0.194292	0.781032	1	0.999995
chr1.169597075.C.T	rs6127	T	Severity in males	CAV	C	SELP	592	Cystitis and urethritis	genitourinary	762	31986	3	0.0136392	52.2225	4.18607	-0.0164612	0.983674	0.0592186	0.781033	1	0.999995
chr12.47844974.A.G	rs731236	AG and AA genotype	Severity	CAV	G	VDR	681.3	Cellulitis and abscess of arm/hand	dermatologic	108	33797	3	0	0	0.248008	-0.0413134	0.959528	0.148624	0.781033	1	0.999995
chr1.87162490.C.T	rs10873821	C	Severity	CAV	T	LINC01140	592.11	Acute cystitis	genitourinary	454	24275	2	0	0	0.240695	0.020741	1.02096	0.0746161	0.781036	1	0.999995
chr12.6845711.C.T	rs5443	T	protective	CAV	C	CDCA3	070.3	Viral hepatitis C	infectious diseases	961	6177	1	NA	NA	0	0.0167648	1.01691	0.060313	0.781041	1	0.999995
chr11.784340.C.G	rs7104929	G	Severity	CAV-FE	G	-	300.4	Dysthymic disorder	mental disorders	610	24109	3	3.68093e-07	33.3397	3.00029	-0.0185414	0.981629	0.0667053	0.781043	1	0.999995
chr15.60810211.C.T	rs341419	T	Severity	CAV-FE	T	RORA	740.11	Osteoarthrosis, localized, primary	musculoskeletal	3565	30360	3	0	0	0.0641657	0.00903236	1.00907	0.0324955	0.781045	1	0.999995
chrX.15602217.T.C	rs190509934	C	Protective	CAV	C	ACE2	585.4	Chronic kidney disease, Stage I or II	genitourinary	631	32092	3	0	0	0.27077	0.109506	1.11573	0.393977	0.781051	1	0.999995
chr21.41470664.C.T	rs61735794	T	Risk factor	CAV	T	TMPRSS2	798.1	Chronic fatigue syndrome	symptoms	358	30536	3	0	0	0.244107	-0.0819612	0.921308	0.294879	0.781052	1	0.999995
chr9.87725456.A.T	rs56952354	A;T	Possible functional consequences	FCP + IP	T	CTSL	281.11	Pernicious anemia	hematopoietic	118	23042	2	0	0	0.0148343	-0.164018	0.848727	0.59012	0.781059	1	0.999995
chr15.60902209.A.G	rs4774377	G	Risk factor	CAV-FE	G	RORA	272.12	Hyperglyceridemia	endocrine/metabolic	885	22417	3	0	0	1.29944	-0.0144783	0.985626	0.0520919	0.78106	1	0.999995
chr2.167953627.G.A	rs7595310	A	Severity	CAV-FE	A	STK39	773	NA	NA	3020	22231	2	0.00197758	37.8662	1.60943	-0.00900511	0.991035	0.0324005	0.781065	1	0.999995
chrX.15564175.T.C	rs41303171	C	Severity; Risk factor	CAV	C	ACE2	300.1	Anxiety disorder	mental disorders	4657	24366	3	0	0	0.134354	-0.0374324	0.96326	0.134686	0.781071	1	0.999995
chr17.42362183.A.G	rs744166	G	Risk factor; Severity	CAV	G	STAT3	317.11	Alcoholic liver damage	mental disorders	209	24876	2	0	0	0.867439	0.0298699	1.03032	0.107477	0.781074	1	0.999995
chr8.38996464.C.A	rs7840270	C	Severity	CAV-FE	A	ADAM9	241.1	Nontoxic uninodular goiter	endocrine/metabolic	1413	30468	3	4.43929e-06	0	1.89185	-0.0118138	0.988256	0.0425092	0.781079	1	0.999995
chr5.180810828.C.T	rs113791144	T	Severity	CAV	T	-	740	Osteoarthrosis	musculoskeletal	5565	31104	3	0	0	0.0858368	0.0117853	1.01186	0.0424076	0.781085	1	0.999995
chr17.63488670.G.A	rs4343	G	Severity; Risk factor	CAV	A	ACE	172	Skin cancer	neoplasms	526	12049	1	NA	NA	0	0.018498	1.01867	0.066563	0.781088	1	0.999995
chr6.6924962.A.C	rs6933436	C	Severity	CAV	C	-	345.1	Epilepsy	neurological	218	33918	3	0.0381797	49.6409	3.97148	0.0297496	1.0302	0.107051	0.781089	1	0.999995
chr6.31153649.G.A	rs143334143	A	Severity; Risk factor	CAV-FE	A	CCHCR1	270.3	Disorders of plasma protein metabolism	endocrine/metabolic	355	36593	3	0.0400884	42.3612	3.46989	0.0379272	1.03866	0.136481	0.781093	1	0.999995
chr4.186083346.C.T	rs121434431	T	Severity	CAV-FE	T	TLR3	495	Asthma	respiratory	5579	29665	3	0	0	0.00767309	0.295805	1.34421	1.0645	0.781102	1	0.999995
chr4.67963489.G.A	rs6552134	G	Possible functional consequences	FCP + IP	G	TMPRSS11A	550.5	Ventral hernia	digestive	439	27219	2	0.0348571	70.9463	3.4419	-0.0207186	0.979495	0.0745589	0.781103	1	0.999995
chr6.6924962.A.C	rs6933436	C	Severity	CAV	C	-	994.2	Sepsis	injuries & poisonings	262	37063	3	0.0066966	20.072	2.50225	0.0266349	1.02699	0.0958556	0.781116	1	0.999995
chr10.8988345.A.T	rs71481792	A	Severity	CAV	T	-	740.9	Osteoarthrosis NOS	musculoskeletal	2825	30489	3	0	0	1.14965	0.0102898	1.01034	0.0370319	0.781117	1	0.999995
chr1.196673103.G.A	rs800292	A	Severity	CAV	A	CFH	285.1	Acute posthemorrhagic anemia	hematopoietic	212	23052	2	0.0959231	75.3183	4.05158	0.0302005	1.03066	0.108689	0.781119	1	0.999995
chr1.90742957.A.C	rs2166172	C	Severity	CAV-FE	C	-	550.2	Diaphragmatic hernia	digestive	344	36261	3	0.02819	50.6089	4.04931	0.0236204	1.0239	0.0850094	0.781123	1	0.999995
chr6.105878879.T.A	rs9386484	T	Severity	CAV	A	-	180	Cervical cancer and dysplasia	neoplasms	356	29176	3	0	0	1.18319	-0.0226432	0.977611	0.0814937	0.781126	1	0.999995
chr16.57636629.G.A	rs7499679	A	Severity	CAV	A	ADGRG1	165	Cancer within the respiratory system	neoplasms	313	38372	3	0	0	0.430558	0.0251731	1.02549	0.0905992	0.781126	1	0.999995
chr19.50259161.A.G	rs1651553	G	Severity	CAV	A	MYH14	270	Disorders of protein plasma/amino-acid transport and metabolism	endocrine/metabolic	412	35905	3	0.0457323	71.5232	7.02326	-0.0219079	0.97833	0.0788494	0.781131	1	0.999995
chr9.21131628.G.C	rs12236000	G	Severity	CAV	C	-	473.3	Paralysis/spasm of vocal cords or larynx	respiratory	115	26525	3	0.0101415	30.9298	2.8956	-0.0682758	0.934003	0.24574	0.781137	1	0.999995
chr11.2872637.A.G	rs10766439	A	Severity	CAV	A	-	842	Other sprains and strains	injuries & poisonings	136	35408	3	0	0	0.200823	0.038765	1.03953	0.139526	0.78114	1	0.999995
chr16.57636629.G.A	rs7499679	A	Severity	CAV	A	ADGRG1	443.9	Peripheral vascular disease, unspecified	circulatory system	1943	32859	3	9.45981e-09	26.991	2.73939	0.0107327	1.01079	0.0386299	0.78114	1	0.999995
chr22.19963748.G.A	rs4680	A	Risk factor	FCP	A	COMT	870	Open wounds of head; neck; and trunk	injuries & poisonings	111	37595	3	0	0	0.211732	0.0390999	1.03987	0.140737	0.781149	1	0.999995
chrX.15599938.A.G	rs2106809	G	Severity	CAV	G	ACE2	286.81	Primary hypercoagulable state	hematopoietic	285	36057	3	0.0079785	4.40718	2.09221	-0.0326567	0.967871	0.117547	0.781151	1	0.999995
chr11.320772.A.G	rs12252	G	Severity; Risk factor	CAV	G	IFITM3	555.1	Regional enteritis	digestive	546	27183	3	0	0	0.309072	-0.0284563	0.971945	0.102433	0.781163	1	0.999995
chr1.156125675.T.C	rs581342	C	Severity	CAV	C	LMNA	300.9	Posttraumatic stress disorder	mental disorders	386	18410	2	0	0	0.00339723	0.0285036	1.02891	0.102604	0.781164	1	0.999995
chr16.57636629.G.A	rs7499679	A	Severity	CAV	A	ADGRG1	244.5	Congenital hypothyroidism	endocrine/metabolic	161	30755	3	0	0	0.395746	0.0360391	1.0367	0.129731	0.781167	1	0.999995
chr9.132278286.T.C	rs11243705	C	Severity	CAV	C	SETX	562	Diverticulosis and diverticulitis	digestive	786	27854	3	0.00940837	36.9737	3.17328	0.020963	1.02118	0.0754613	0.781167	1	0.999995
chr22.43928847.C.G	rs738409	G	Protective*Conflicting; Severity*Conflicting	CAV	G	PNPLA3	427.12	Paroxysmal ventricular tachycardia	circulatory system	344	29183	3	0	0	0.144666	0.0259517	1.02629	0.09342	0.781169	1	0.999995
chr9.131672331.T.G	rs12551879	G	Severity	CAV	G	RAPGEF1	580.32	Nephritis and nephropathy with pathological lesion	genitourinary	154	32021	3	0	0	0.135495	0.0563594	1.05798	0.202888	0.781176	1	0.999995
chr10.52771482.G.A	rs5030737	A	Potential functional effect on protein	FCP + IP	A	MBL2	695.7	Prurigo and Lichen	dermatologic	300	32358	3	0	0	0.166275	-0.0716108	0.930893	0.257794	0.781179	1	0.999995
chr3.101705614.T.C	rs11919389	C	Risk factor	CAV	C	PDCL3P4	592	Cystitis and urethritis	genitourinary	758	31886	3	1.12147e-06	22.8687	2.59298	0.0162475	1.01638	0.0584936	0.781193	1	0.999995
chr7.22728408.A.G	rs2069837	G	Severity	CAV-FE	G	IL6	335	Multiple sclerosis	neurological	332	35074	3	0	0	0.106341	-0.0361671	0.964479	0.130209	0.781195	1	0.999995
chr2.195499753.A.C	rs73060484	C	Severity	CAV	C	-	270	Disorders of protein plasma/amino-acid transport and metabolism	endocrine/metabolic	417	36285	3	0	0	0.302213	0.0321776	1.0327	0.115849	0.781201	1	0.999995
chr14.72467521.C.T	rs12587980	T	Severity	CAV	T	RGS6	751.21	Cystic kidney disease	congenital anomalies	105	38591	3	0.0231381	19.7711	2.49287	0.0401622	1.04098	0.144598	0.781204	1	0.999995
chr2.162267541.C.T	rs1990760	T	Risk factor; Severity	CAV	T	IFIH1	255.2	Adrenal hypofunction	endocrine/metabolic	132	23074	2	0	0	0.295436	-0.0398736	0.960911	0.143561	0.781207	1	0.999995
chr12.47844974.A.G	rs731236	AG and AA genotype	Severity	CAV	G	VDR	742	Derangement of joint, non-traumatic	musculoskeletal	163	35745	3	0	0	1.42134	-0.0333759	0.967175	0.120173	0.781218	1	0.999995
chr14.76832814.C.CT	rs34279101	CT	Severity	CAV	CT	LRRC74A	271.3	Intestinal disaccharidase deficiencies and disaccharide malabsorption	endocrine/metabolic	4208	32961	3	0	0	0.952347	0.00878501	1.00882	0.0316313	0.781218	1	0.999995
chr12.57108399.C.T	rs324011	T	Risk factor; Severity	CAV	T	STAT6	334	Degenerative disease of the spinal cord	neurological	215	34776	3	6.24881e-06	6.71306	2.14392	0.0320005	1.03252	0.115224	0.781223	1	0.999995
chr9.133257521.T.TC	rs8176719	TC	Severity; Risk factor	CAV-FE	TC	ABO	592.1	Cystitis	genitourinary	693	31910	3	0	0	0.286577	0.0169334	1.01708	0.0609758	0.781237	1	0.999995
chr6.41534945.A.C	rs1886814	C	Severity	CAV-FE	C	FOXP4-AS1	687	Symptoms affecting skin	dermatologic	502	29164	3	0	0	0.0427215	0.0299849	1.03044	0.107973	0.781237	1	0.999995
chr6.30887474.G.A	rs4618569	AG genotype	Severity	CAV	A	DDR1	375	Disorders of lacrimal system	sense organs	101	33674	3	0	0	0.755029	-0.0453207	0.955691	0.163199	0.781241	1	0.999995
chr12.6845711.C.T	rs5443	T	protective	CAV	T	CDCA3	447.7	Aortic ectasia	circulatory system	126	25365	2	0	0	0.0418296	-0.0371018	0.963578	0.133608	0.781249	1	0.999995
chr17.27263807.T.C	rs60811869	C	Severity	CAV	C	-	709.2	Sicca syndrome	dermatologic	253	31856	3	0	0	0.468708	0.0697836	1.07228	0.251305	0.781254	1	0.999995
chr21.41464802.A.G	rs462574	A	Possible functional consequences	FCP + IP	A	TMPRSS2	512.8	Cough	respiratory	4677	22967	3	0.000143109	7.90731	2.17173	0.00971401	1.00976	0.0349844	0.781268	1	0.999995
chr4.186082920.C.T	rs3775291	T	Risk factor; Severity	CAV-FE	T	TLR3	375.1	Dry eyes	sense organs	1663	33670	3	0	0	0.703372	0.0129956	1.01308	0.0468049	0.781277	1	0.999995
chr7.117611595.T.G	rs150212784	G	Severity	CAV	G	CFTR	174.11	Malignant neoplasm of female breast	neoplasms	815	27147	2	0	0	0.00150012	-0.285442	0.751682	1.02807	0.781282	1	0.999995
chr1.161517662.T.C	rs72717040	C	Risk factor	FCP + IP	C	FCGR2A	300.4	Dysthymic disorder	mental disorders	168	5815	1	NA	NA	0	0.111286	1.11771	0.40082	0.781284	1	0.999995
chr9.132278286.T.C	rs11243705	C	Severity	CAV	C	SETX	395	Heart valve disorders	circulatory system	1800	34226	3	0.0172571	63.6895	5.50804	0.0139965	1.01409	0.0504131	0.781292	1	0.999995
chr22.43928847.C.G	rs738409	G	Protective*Conflicting; Severity*Conflicting	CAV	G	PNPLA3	302	Sexual and gender identity disorders	mental disorders	270	23960	3	0.110788	76.3547	8.45835	0.0294432	1.02988	0.106051	0.781295	1	0.999995
chr9.133257521.T.TC	rs8176719	TC	Severity; Risk factor	CAV-FE	TC	ABO	350.3	Lack of coordination	neurological	181	33400	3	0	0	0.992925	-0.0322079	0.968305	0.116011	0.781297	1	0.999995
chr20.23046984.T.C	rs1042580	C	Severity	CAV	C	THBD	561.2	NA	NA	364	21930	2	0	0	0.313351	0.0234416	1.02372	0.0844355	0.781298	1	0.999995
chr9.133449836.G.A	rs139951127	A	Severity	CAV-FE	A	ADAMTS13	586.4	Stricture/obstruction of ureter	genitourinary	466	24872	2	0	0	0.00146666	0.319315	1.37618	1.15017	0.7813	1	0.999995
chr10.43519603.G.T	rs10793436	G	Severity	CAV	T	-	1002	NA	NA	939	25616	2	0	0	0.181106	0.013517	1.01361	0.0486882	0.7813	1	0.999995
chr16.78590128.A.G	rs72803978	A	Severity	CAV	G	WWOX	781.2	Abnormal posture	symptoms	179	38024	3	0.53338	36.9201	3.17058	0.0971863	1.10207	0.350066	0.781302	1	0.999995
chr1.205208489.G.A	rs11240388	G	Severity	CAV-FE	A	DSTYK	369.5	Conjunctivitis, infectious	sense organs	598	21662	2	0.0465852	81.1843	5.31471	0.0182721	1.01844	0.0658172	0.781305	1	0.999995
chr16.3500977.C.G	rs2301762	G	Severity	CAV	G	CLUAP1	380.4	Impacted cerumen	sense organs	790	35824	3	0.0121947	0	1.71756	0.0380863	1.03882	0.137194	0.781312	1	0.999995
chr1.90742957.A.C	rs2166172	C	Severity	CAV-FE	C	-	198	Secondary malignant neoplasm	neoplasms	468	35026	3	0	0	0.17899	0.0206891	1.0209	0.0745274	0.781316	1	0.999995
chr2.136948486.A.G	rs7605851	G	Severity	CAV-FE	G	THSD7B	591	Urinary tract infection	genitourinary	2283	31881	3	0	0	0.39208	0.0139802	1.01408	0.0503614	0.781322	1	0.999995
chr1.161544752.A.C	rs396991	C	Severity	CAV-FE	C	FCGR3A	707.3	Chronic ulcer of unspecified site	dermatologic	185	35500	3	0.0488383	54.8528	4.42995	-0.0317342	0.968764	0.114321	0.781329	1	0.999995
chr12.112919388.G.A	rs10774671	A	Severity (A allele); Protective (G allele)	CAV-FE	A	OAS1	433.1	Occlusion and stenosis of precerebral arteries	circulatory system	137	8276	1	NA	NA	0	0.035122	1.03575	0.126526	0.781329	1	0.999995
chr5.180810828.C.T	rs113791144	T	Severity	CAV	T	-	764	Sciatica	symptoms	1927	32030	3	0.00439216	27.2847	2.75045	0.0174153	1.01757	0.0627403	0.781337	1	0.999995
chr14.72467521.C.T	rs12587980	T	Severity	CAV	T	RGS6	110.1	Dermatophytosis	infectious diseases	2698	31216	3	0.0163283	78.0537	9.11314	0.0084669	1.0085	0.0305029	0.781338	1	0.999995
chr11.320772.A.G	rs12252	G	Severity; Risk factor	CAV	G	IFITM3	250.4	Abnormal glucose	endocrine/metabolic	2557	25828	3	0.00440627	45.1744	3.64793	0.0123571	1.01243	0.0445181	0.78134	1	0.999995
chr12.47902438.G.T	rs11574024	T	Severity	CAV	T	VDR	532	Dysphagia	digestive	1118	28314	3	0.0493409	53.7767	4.32682	0.0298122	1.03026	0.107405	0.781343	1	0.999995
chr1.244873270.T.C	rs12130553	C	Severity	CAV	T	-	977	Personal history of allergy to medicinal agents	injuries & poisonings	448	20256	2	0	0	0.433966	0.0216637	1.0219	0.0780501	0.781349	1	0.999995
chr4.67963489.G.A	rs6552134	G	Possible functional consequences	FCP + IP	G	TMPRSS11A	455	Hemorrhoids	circulatory system	1101	23922	2	0	0	0.497176	0.0130453	1.01313	0.0470043	0.78137	1	0.999995
chr10.8988345.A.T	rs71481792	A	Severity	CAV	T	-	585.1	Acute renal failure	genitourinary	1440	31444	3	0.0105349	56.6836	4.61719	-0.0134635	0.986627	0.0485123	0.781375	1	0.999995
chr15.60902209.A.G	rs4774377	G	Risk factor	CAV-FE	G	RORA	687.1	Rash and other nonspecific skin eruption	dermatologic	2679	28506	3	0.00239303	40.936	3.38616	-0.00873073	0.991307	0.0314591	0.781376	1	0.999995
chr13.112889041.C.T	rs9577175	T	Severity	CAV	T	ATP11A	415.2	Chronic pulmonary heart disease	circulatory system	200	37670	3	0.0293886	34.366	3.0472	-0.0389379	0.96181	0.140305	0.781378	1	0.999995
chr1.161517662.T.C	rs72717040	C	Risk factor	FCP + IP	C	FCGR2A	599	Other symptoms/disorders or the urinary system	genitourinary	1285	6806	1	NA	NA	0	-0.0489948	0.952186	0.176543	0.781378	1	0.999995
chr1.46309111.A.G	rs41292543	G	Severity	CAV-FE	G	UQCRH	636	Early or threatened labor; hemorrhage in early pregnancy	pregnancy complications	155	38469	3	0	0	1.14722	0.0768071	1.07983	0.276759	0.781378	1	0.999995
chr9.132278286.T.C	rs11243705	C	Severity	CAV	C	SETX	332	Parkinson's disease	neurological	258	34423	3	1.13499e-06	8.12989	2.17699	0.0348267	1.03544	0.125493	0.781381	1	0.999995
chr5.77379593.G.A	rs7715119	A	Severity	CAV-FE	A	PDE8B	803	Fracture of upper limb	injuries & poisonings	384	34909	3	0.00163819	0	1.73178	-0.0302483	0.970205	0.108997	0.781384	1	0.999995
chr17.35880776.C.T	rs2107538	T	Risk factor; Severity	FCP	T	CCL5	575	Other biliary tract disease	digestive	355	37106	3	0.0280357	52.173	4.18174	-0.0243479	0.975946	0.08774	0.781396	1	0.999995
chr5.131995059.C.T	rs56162149	T	Severity	CAV-FE	C	ACSL6	740.1	Osteoarthritis; localized	musculoskeletal	1164	6805	1	NA	NA	0	-0.0155411	0.984579	0.0560045	0.781398	1	0.999995
chr4.71742666.T.G	rs2282679	G	Severity	CAV	G	GC	454	Varicose veins	circulatory system	1537	32008	3	0.0071337	36.0687	3.12836	0.0135708	1.01366	0.0489043	0.781398	1	0.999995
chr17.45995618.A.G	rs112572874	G	Risk factor	CAV-FE	G	MAPT	842	Other sprains and strains	injuries & poisonings	140	36524	3	0	0	1.2091	-0.0494324	0.95177	0.178139	0.781401	1	0.999995
chr9.117713024.A.G	rs4986790	G	Severity	CAV	G	TLR4	371.2	Conjunctivitis, noninfectious	sense organs	113	33656	3	0	0	1.57161	0.0746728	1.07753	0.2691	0.781403	1	0.999995
chr7.117559590.ATCT.A	rs113993960	A	Severity	CAV	A	CFTR	721.1	Spondylosis without myelopathy	musculoskeletal	2109	33237	3	0	0	0.910246	-0.0702013	0.932206	0.252991	0.781407	1	0.999995
chr4.166008836.A.T	rs17047200	TT genotype	Severity (TT genotype)*Conflicting; Risk factor (AA genotype)*Conflicting	CAV	T	TLL1	338.2	Chronic pain	neurological	5838	28052	3	1.56426e-07	0	1.87518	-0.00747302	0.992555	0.0269316	0.781411	1	0.999995
chr1.12207235.C.T	rs3397	T	Severity	CAV-FE	C	TNFRSF1B	535.9	Gastritis and duodenitis, NOS	digestive	516	20808	2	0.0113584	37.5217	1.60055	0.0188603	1.01904	0.0679697	0.781411	1	0.999995
chr15.100233816.G.A	rs143434383	A	Risk factor	CAV	A	ADAMTS17	465	Acute upper respiratory infections of multiple or unspecified sites	respiratory	4011	28374	3	0	0	0.290363	-0.0510819	0.950201	0.184098	0.781418	1	0.999995
chr2.162267541.C.T	rs1990760	T	Risk factor; Severity	CAV	T	IFIH1	401.22	Hypertensive chronic kidney disease	circulatory system	119	12480	2	0	0	0.0721293	-0.0463705	0.954688	0.167126	0.781429	1	0.999995
chr7.22728630.G.T	rs2066992	T	Protective	CAV-FE	T	IL6	271.3	Intestinal disaccharidase deficiencies and disaccharide malabsorption	endocrine/metabolic	4249	33316	3	0	0	0.862362	0.0104036	1.01046	0.037497	0.781434	1	0.999995
chr15.90866675.C.T	rs79742014	T	Protective	IP	T	FURIN	155	Cancer of liver and intrahepatic bile duct	neoplasms	324	36607	3	0	0	0.986727	0.0899092	1.09407	0.324062	0.781439	1	0.999995
chr10.130802064.T.G	rs12253652	G	Severity	CAV	G	-	189.1	Cancer of kidney and renal pelvis	neoplasms	157	37991	3	0.0454702	37.4704	3.19849	0.0437957	1.04477	0.157854	0.781439	1	0.999995
chr4.69615987.C.T	rs7688383	T	Loss of smell and taste	CAV	T	UGT2A1	496	Chronic airway obstruction	respiratory	2102	28922	3	0.0102385	73.4176	7.52377	-0.00967358	0.990373	0.0348677	0.781445	1	0.999995
chr10.98166813.G.T	rs10786398	T	Severity	CAV	T	R3HCC1L	300	Anxiety disorders	mental disorders	5263	24127	3	0	0	1.38211	0.00736804	1.0074	0.0265582	0.78145	1	0.999995
chr6.31575254.G.A	rs1800629	A	Risk factor*Conflicting; Severity*Conflicting; Protective*Conflicting	CAV-FE	A	TNF	497	Bronchitis	respiratory	709	29658	3	0.0195712	41.8126	3.43717	0.0258779	1.02622	0.0932785	0.781453	1	0.999995
chr11.34482745.G.A	rs61882275	G	Severity	CAV	A	ELF5	574.1	Cholelithiasis	digestive	726	37100	3	0	0	0.443465	0.0156914	1.01582	0.0565614	0.781456	1	0.999995
chr14.76832814.C.CT	rs34279101	CT	Severity	CAV	CT	LRRC74A	598	Abnormal findings on examination of urine	genitourinary	375	37789	3	0.0496385	53.6396	4.31403	-0.0296549	0.970781	0.106896	0.781459	1	0.999995
chr1.206773552.T.C	rs1800896	C	Severity	FCP	C	IL10	596	Other disorders of bladder	genitourinary	606	37845	3	0	0	0.42942	0.0170961	1.01724	0.0616272	0.781464	1	0.999995
chr14.72467521.C.T	rs12587980	T	Severity	CAV	T	RGS6	261.2	Vitamin B-complex deficiencies	endocrine/metabolic	1715	25121	3	0.00778595	64.6975	5.66532	-0.0105084	0.989547	0.0378805	0.781465	1	0.999995
chr2.167953627.G.A	rs7595310	A	Severity	CAV-FE	G	STK39	296.1	Bipolar	mental disorders	198	5734	1	NA	NA	0	0.0322335	1.03276	0.116198	0.781472	1	0.999995
chr3.149000300.G.T	rs76488148	T	Severity	CAV	T	GYG1	368.9	Subjective visual disturbances	sense organs	258	35079	3	7.92779e-07	41.4337	3.41493	0.0433598	1.04431	0.156309	0.781474	1	0.999995
chrX.15581269.T.C	rs138390800	C	May destabilize ACE2 protein structure	FCP + IP	C	ACE2	079.9	Viremia, NOS	infectious diseases	435	27999	3	0	0	0.0327505	0.200443	1.22194	0.722584	0.781474	1	0.999995
chr9.87724615.A.G	rs3128509	A;G	Possible functional consequences	FCP + IP	A	CTSL	571.51	Cirrhosis of liver without mention of alcohol	digestive	1243	32158	3	0	0	1.19962	-0.0126524	0.987427	0.0456114	0.781476	1	0.999995
chr12.52726315.TC.T	rs5798227	T	Risk factor	CAV	TC	-	270.3	Disorders of plasma protein metabolism	endocrine/metabolic	354	36549	3	0	0	0.924871	0.0345606	1.03516	0.124591	0.781479	1	0.999995
chr10.52771475.C.T	rs1800450	T	Severity	CAV	T	MBL2	761	Cervicalgia	symptoms	2226	35022	3	0	0	0.484442	0.0137466	1.01384	0.0495568	0.78148	1	0.999995
chr21.41426103.C.A	rs17000900	A	Severity	CAV-FE	A	MX1	514.1	Abnormal results of function study of pulmonary system	respiratory	101	36023	3	0	0	0.739831	0.0549187	1.05645	0.197996	0.781494	1	0.999995
chr19.24134099.G.A	rs10407383	A	Severity	CAV-FE	A	ZNF254	253.1	Pituitary hyperfunction	endocrine/metabolic	121	35048	3	0	0	0.561708	0.0417961	1.04268	0.150697	0.78151	1	0.999995
chr2.112913801.G.T	rs3811046	T	Risk factor	CAV	G	IL37	550.2	Diaphragmatic hernia	digestive	277	27571	2	0.0196676	45.6457	1.83978	0.0271087	1.02748	0.0977432	0.781515	1	0.999995
chr13.23084699.A.G	rs1984162	G	Severity	CAV	G	-	340.1	Migrain with aura	neurological	349	33489	3	0.0305512	52.8503	4.2418	0.0253136	1.02564	0.0912724	0.781518	1	0.999995
chr3.61768231.T.A	rs672699	A	Severity	CAV	T	PTPRG	736	Other acquired deformities of limbs	musculoskeletal	125	35847	3	0	0	0.977173	0.0384177	1.03917	0.138522	0.781519	1	0.999995
chr20.50172836.A.G	rs6122883	G	Severity	CAV-FE	G	LINC01273	278.4	Abnormal weight gain	endocrine/metabolic	617	25499	3	0	0	0.662997	-0.0186066	0.981565	0.0670904	0.781521	1	0.999995
chr4.44416575.T.C	rs35540967	C	Severity	CAV	C	KCTD8	256	Ovarian dysfunction	endocrine/metabolic	442	34961	3	2.79856e-06	0	1.57684	0.039896	1.0407	0.143857	0.781527	1	0.999995
chr1.87162490.C.T	rs10873821	C	Severity	CAV	T	LINC01140	596	Other disorders of bladder	genitourinary	417	28584	2	0.0712089	82.2466	5.63272	0.0221418	1.02239	0.0798393	0.781527	1	0.999995
chr21.41473456.A.G	rs17854725	G	Severity	CAV	A	TMPRSS2	495.2	Asthma with exacerbation	respiratory	227	10791	1	NA	NA	0	-0.0266244	0.973727	0.0960084	0.781539	1	0.999995
chr1.35908500.C.T	rs2765013	C	Severity	CAV	T	AGO1	395.2	Nonrheumatic aortic valve disorders	circulatory system	956	34120	3	0	0	0.606308	0.01652	1.01666	0.0595726	0.781543	1	0.999995
chr15.34253720.A.G	rs2705343	G	Severity	CAV-FE	G	SLC12A6	395.1	Nonrheumatic mitral valve disorders	circulatory system	840	34134	3	0.00474014	11.0682	2.24891	0.0185335	1.01871	0.0668339	0.781545	1	0.999995
chr11.2872637.A.G	rs10766439	A	Severity	CAV	A	-	395.6	Heart valve replaced	circulatory system	392	33762	3	0	0	1.13068	0.0231192	1.02339	0.0833706	0.781545	1	0.999995
chr1.3081749.G.A	rs12745140	A	Severity	CAV	A	PRDM16	327.7	Sleep related movement disorders	neurological	298	30039	3	0	0	0.017969	0.0463902	1.04748	0.16729	0.781547	1	0.999995
chr12.47879112.A.G	rs2228570	AG genotype	Severity	CAV	A	VDR	565	Anal and rectal conditions	digestive	1094	31415	3	0.0182654	71.4249	6.99911	0.0133302	1.01342	0.0480714	0.781549	1	0.999995
chr2.45584979.T.C	-	HLA-A*02:02	Protective	IP	C	HLA-A	575	Other biliary tract disease	digestive	281	28013	2	0	0	0.109195	0.0258709	1.02621	0.0932979	0.781555	1	0.999995
chr6.31153649.G.A	rs143334143	A	Severity; Risk factor	CAV-FE	A	CCHCR1	389	Hearing loss	sense organs	2023	35037	3	0	0	1.44032	-0.0161519	0.983978	0.0582499	0.78156	1	0.999995
chr2.6013310.G.A	rs73910904	A	Risk factor	CAV	A	-	514.2	Solitary pulmonary nodule	respiratory	1279	36268	3	8.28482e-08	0	1.89853	0.0388507	1.03962	0.140115	0.781567	1	0.999995
chr10.89010241.T.C	rs982764	T	Severity	CAV-FE	C	FAS	528.1	Stomatitis and mucositis	digestive	123	37061	3	0.0390608	33.3161	2.99923	-0.0395739	0.961199	0.142723	0.781567	1	0.999995
chr21.33287378.C.T	rs8178521	T	Severity	CAV-FE	T	IL10RB	276.14	Hypopotassemia	endocrine/metabolic	855	33584	3	5.66177e-07	0	1.86051	0.0212352	1.02146	0.0765856	0.78157	1	0.999995
chr8.124324323.T.C	rs72711165	C	Severity	CAV-FE	C	TMEM65	472	Chronic pharyngitis and nasopharyngitis	respiratory	1379	26687	3	0	0	0.413611	0.0395247	1.04032	0.14255	0.781574	1	0.999995
chr11.114726432.A.T	rs1712779	T	Severity	CAV-FE	T	-	292.4	Altered mental status	mental disorders	305	35093	3	0.154622	80.1822	10.092	-0.0269448	0.973415	0.0971809	0.781577	1	0.999995
chr3.157438240.A.G	rs1840680	AG genotype)	Protective	CAV	A	PTX3	411.2	Myocardial infarction	circulatory system	527	33102	3	0.00155264	0	1.92755	-0.0184116	0.981757	0.0664059	0.781581	1	0.999995
chr10.98166813.G.T	rs10786398	T	Severity	CAV	T	R3HCC1L	245.2	Chronic thyroiditis	endocrine/metabolic	892	30949	3	0	0	0.187115	-0.0156541	0.984468	0.0564606	0.781582	1	0.999995
chr10.98166813.G.T	rs10786398	T	Severity	CAV	T	R3HCC1L	245.21	Chronic lymphocytic thyroiditis	endocrine/metabolic	892	30949	3	0	0	0.187115	-0.0156541	0.984468	0.0564606	0.781582	1	0.999995
chr8.73355963.T.C	rs2010843	C	Severity	CAV	C	RDH10-AS1	300.1	Anxiety disorder	mental disorders	3069	15072	2	0	0	0.00118079	-0.00943476	0.99061	0.0340307	0.781594	1	0.999995
chr10.43519603.G.T	rs10793436	G	Severity	CAV	G	-	613	Other nonmalignant breast conditions	genitourinary	175	8588	1	NA	NA	0	-0.0310612	0.969416	0.112036	0.781595	1	0.999995
chr6.30887474.G.A	rs4618569	AG genotype	Severity	CAV	A	DDR1	180.3	Cervical intraepithelial neoplasia [CIN] [Cervical dysplasia]	neoplasms	373	35006	3	0	0	0.638016	0.0229191	1.02318	0.082669	0.781596	1	0.999995
chr14.35401887.C.T	rs696	CC genotype	Severity	CAV	C	NFKBIA	304	Adjustment reaction	mental disorders	298	5802	1	NA	NA	0	-0.0244091	0.975886	0.0880436	0.781597	1	0.999995
chr21.41465921.C.T	rs62217525	C	Possible functional consequences	FCP + IP	T	TMPRSS2	250.3	Insulin pump user	endocrine/metabolic	2079	26553	3	0.0378159	48.8091	3.90695	0.0270678	1.02744	0.0976347	0.781599	1	0.999995
chrX.15587729.C.T	rs4646140	T	Severity	CAV	T	ACE2	371.1	Uveitis, noninfectious or NOS	sense organs	212	33610	3	0	0	0.884743	0.063594	1.06566	0.229387	0.7816	1	0.999995
chr6.45737076.T.A	rs16873740	A	Severity	CAV	A	-	947	Urticaria	dermatologic	472	30997	3	0.00656725	15.4441	2.3653	0.0245612	1.02487	0.0885975	0.781609	1	0.999995
chr1.244873270.T.C	rs12130553	C	Severity	CAV	T	-	596.5	Functional disorders of bladder	genitourinary	304	20725	2	0	0	0.327906	0.026179	1.02652	0.0944357	0.781615	1	0.999995
chr22.22210343.A.T	rs5757427	T	Severity	CAV	A	IGLV10-54	738.4	Acquired spondylolisthesis	musculoskeletal	146	23426	3	0	0	0.685395	-0.0380832	0.962633	0.13738	0.781618	1	0.999995
chr1.244873270.T.C	rs12130553	C	Severity	CAV	T	-	216.1	Screening for malignant neoplasms of the skin	neoplasms	259	19669	2	0.0475126	55.2602	2.23514	-0.0282302	0.972165	0.101841	0.781628	1	0.999995
chr1.161517662.T.C	rs72717040	C	Risk factor	FCP + IP	C	FCGR2A	427.6	Premature beats	circulatory system	115	7002	1	NA	NA	0	0.130744	1.13968	0.471661	0.781628	1	0.999995
chr2.216660263.A.C	rs2270360	A	Severity	CAV	C	IGFBP2	555.1	Regional enteritis	digestive	515	25854	3	0	0	0.0791837	0.0213293	1.02156	0.0769494	0.781637	1	0.999995
chr19.50259161.A.G	rs1651553	G	Severity	CAV	A	MYH14	585.3	Chronic renal failure [CKD]	genitourinary	2487	31499	3	0	0	0.769011	-0.00951164	0.990533	0.0343157	0.781642	1	0.999995
chr7.128938247.T.G	rs10488631	TCTA haplotype	Severity in European-Americans	CAV	T	IRF5	381.11	Suppurative and unspecified otitis media	sense organs	154	23275	2	0	0	0.275342	-0.0326893	0.967839	0.117937	0.781645	1	0.999995
chr5.1211624.A.G	rs76067074	G	Severity	CAV-FE	G	SLC6A19	291.4	Specific nonpsychotic mental disorders due to brain damage	mental disorders	201	34419	3	0	0	1.3594	-0.0739245	0.928742	0.266707	0.781645	1	0.999995
chr17.27263807.T.C	rs60811869	C	Severity	CAV	C	-	272	Disorders of lipoid metabolism	endocrine/metabolic	13468	22999	3	0.0128912	63.4427	5.47086	0.013903	1.014	0.0501601	0.781648	1	0.999995
chr5.159315942.T.G	rs3212227	T	Severity	FCP	G	IL12B	362	Other retinal disorders	sense organs	1456	33589	3	0	0	0.924846	-0.0118685	0.988202	0.0428203	0.78165	1	0.999995
chr8.73355963.T.C	rs2010843	C	Severity	CAV	C	RDH10-AS1	396	Abnormal heart sounds	circulatory system	765	22885	2	0.0259313	69.0401	3.22998	0.0179213	1.01808	0.0646611	0.78166	1	0.999995
chr20.50172836.A.G	rs6122883	G	Severity	CAV-FE	G	LINC01273	939	Atopic/contact dermatitis due to other or unspecified	dermatologic	2308	30661	3	0	0	0.534827	-0.00989411	0.990155	0.0356986	0.78166	1	0.999995
chr4.106022043.T.C	rs11729561	T	Severity	CAV	C	-	574	Cholelithiasis and cholecystitis	digestive	926	36466	3	0.0217696	37.9597	3.22371	0.0274035	1.02778	0.098876	0.781665	1	0.999995
chr5.159315942.T.G	rs3212227	T	Severity	FCP	G	IL12B	244.2	Acquired hypothyroidism	endocrine/metabolic	906	31147	3	0	0	0.583881	-0.0150762	0.985037	0.0543974	0.781665	1	0.999995
chr11.2872637.A.G	rs10766439	A	Severity	CAV	A	-	724.8	Other symptoms referable to back	musculoskeletal	246	32307	3	0.00268333	15.0362	2.35394	-0.0294104	0.971018	0.106121	0.781672	1	0.999995
chr3.148742201.A.C	rs5186	C	Severity	CAV	C	AGTR1	227.3	Benign neoplasm of pituitary gland and craniopharyngeal duct (pouch)	neoplasms	270	38297	3	0.0522518	54.3402	4.38022	-0.0318977	0.968606	0.115096	0.781672	1	0.999995
chr4.143996657.T.C	rs6840234	C	Protective	FCP + IP	T	GYPB	458	Hypotension	circulatory system	317	28067	3	0	0	0.200064	0.0230556	1.02332	0.0831924	0.781676	1	0.999995
chr9.21131628.G.C	rs12236000	G	Severity	CAV	C	-	255.1	Adrenal hyperfunction	endocrine/metabolic	137	34904	3	0	0	0.324168	0.0577404	1.05944	0.208353	0.781683	1	0.999995
chr5.32750877.T.C	rs1173773	C	Protective	CAV	T	NPR3	275.6	Hypercalcemia	endocrine/metabolic	234	8819	1	NA	NA	0	0.027656	1.02804	0.0997959	0.781684	1	0.999995
chr5.123497022.T.C	rs62377777	T	Severity	CAV	C	-	575.8	Other disorders of biliary tract	digestive	113	37113	3	0	0	1.94235	-0.0449512	0.956044	0.162208	0.781688	1	0.999995
chr14.76832814.C.CT	rs34279101	CT	Severity	CAV	CT	LRRC74A	598.9	NA	NA	375	37792	3	0.0496233	53.6327	4.31338	-0.0296225	0.970812	0.106895	0.78169	1	0.999995
chrX.15602217.T.C	rs190509934	C	Protective	CAV	C	ACE2	285.1	Acute posthemorrhagic anemia	hematopoietic	283	29295	3	0	0	0.0012177	0.200509	1.22202	0.723557	0.781691	1	0.999995
chr17.49863303.C.T	rs77534576	T	Severity	CAV	T	-	382	Otalgia	sense organs	310	36094	3	0	0	0.25364	0.0703486	1.07288	0.253864	0.781694	1	0.999995
chr4.111691870.C.T	rs112641600	C	Severity	CAV	T	-	270.3	Disorders of plasma protein metabolism	endocrine/metabolic	353	36032	3	0	0	0.859795	0.0432046	1.04415	0.155911	0.781695	1	0.999995
chr10.8988345.A.T	rs71481792	A	Severity	CAV	T	-	519.8	Other diseases of respiratory system, NEC	respiratory	179	37534	3	0.0502271	40.6186	3.36806	-0.0359717	0.964668	0.129811	0.781696	1	0.999995
chr21.41494374.C.T	rs114363287	T	Risk factor	CAV	T	TMPRSS2	395.6	Heart valve replaced	circulatory system	218	23120	2	0	0	0.000872642	0.283722	1.32806	1.02387	0.781697	1	0.999995
chr2.191909428.G.A	rs147509469	A	Risk factor for females	CAV	A	CAVIN2-AS1	1004	NA	NA	154	38708	3	0	0	0.00104913	0.199296	1.22054	0.71922	0.781703	1	0.999995
chr12.52726315.TC.T	rs5798227	T	Risk factor	CAV	TC	-	257.1	Testicular hypofunction	endocrine/metabolic	575	35107	3	0.00991821	21.9012	2.56086	-0.0300748	0.970373	0.108541	0.781718	1	0.999995
chrX.15603134.G.A	rs7885856	G;A	Possible functional consequences	FCP + IP	A	ACE2	1002	NA	NA	1502	36281	3	0.244478	81.4091	10.758	-0.0282062	0.972188	0.101799	0.78172	1	0.999995
chr4.166008836.A.T	rs17047200	TT genotype	Severity (TT genotype)*Conflicting; Risk factor (AA genotype)*Conflicting	CAV	T	TLL1	560.2	Impaction of intestine	digestive	211	27677	3	0	0	1.48304	0.0351007	1.03572	0.126683	0.781722	1	0.999995
chr3.148742201.A.C	rs5186	C	Severity	CAV	C	AGTR1	429.3	Symptoms involving cardiovascular system	circulatory system	664	34149	3	1.93694e-06	0	1.91867	-0.0206301	0.979581	0.0744572	0.781724	1	0.999995
chrX.15603134.G.A	rs7885856	G;A	Possible functional consequences	FCP + IP	A	ACE2	599.3	Dysuria	genitourinary	1809	28965	3	0.0108813	0	1.578	-0.0268449	0.973512	0.0968874	0.781724	1	0.999995
chr9.117713024.A.G	rs4986790	G	Severity	CAV	G	TLR4	071	Human immunodeficiency virus [HIV] disease	infectious diseases	2883	27992	3	0	0	1.6083	-0.0165118	0.983624	0.0595943	0.781726	1	0.999995
chr11.320772.A.G	rs12252	G	Severity; Risk factor	CAV	G	IFITM3	433.2	Occlusion of cerebral arteries	circulatory system	1098	34362	3	0	0	0.310594	0.0169642	1.01711	0.0612283	0.781731	1	0.999995
chr5.157106730.T.C	rs35960726	C	Severity	CAV	C	HAVCR2	395	Heart valve disorders	circulatory system	1819	34864	3	0	0	0.0177195	0.112318	1.11887	0.405396	0.781737	1	0.999995
chr11.14893332.A.G	rs10741657	G	Severity	CAV	A	CYP2R1	642	Hypertension complicating pregnancy, childbirth, and the puerperium	pregnancy complications	164	39099	3	0	0	0.0255577	-0.034651	0.965942	0.125069	0.781737	1	0.999995
chr16.89196249.G.A	rs117169628	A	Severity	CAV	A	SLC22A31	578.8	Hemorrhage of rectum and anus	digestive	1055	34199	3	0	0	0.1632	0.0220739	1.02232	0.0796745	0.781741	1	0.999995
chrX.12889539.C.G	rs3853839	G	Severity; Risk factor	CAV-FE	G	TLR7	701	Other hypertrophic and atrophic conditions of skin	dermatologic	868	33762	3	0.0164685	55.8271	4.52766	0.0175785	1.01773	0.06345	0.781746	1	0.999995
chr6.45737076.T.A	rs16873740	A	Severity	CAV	A	-	367.4	NA	NA	535	37392	3	0.0106088	31.5631	2.9224	-0.0232892	0.97698	0.084066	0.781754	1	0.999995
chr10.76490426.T.C	rs114026383	C	Risk factor for European population	CAV	C	LRMDA	613.7	Other signs and symptoms in breast	genitourinary	112	24296	2	0	0	0.10909	0.126885	1.13529	0.458018	0.781757	1	0.999995
chr22.49281538.G.A	rs62220604	G	Severity	CAV	A	-	204.4	Multiple myeloma	neoplasms	167	36785	3	0	0	1.42591	-0.0449104	0.956083	0.162116	0.78176	1	0.999995
chr1.214663607.G.A	rs143976001	A	Severity	CAV	A	CENPF	563	NA	NA	4131	19616	2	0	0	0.00424188	-0.116888	0.889685	0.421943	0.781762	1	0.999995
chr11.320836.C.T	rs34481144	T	Severity	CAV	T	IFITM3	427.5	Arrhythmia (cardiac) NOS	circulatory system	144	28325	3	0	0	1.2647	0.0398244	1.04063	0.143762	0.781768	1	0.999995
chr19.50259161.A.G	rs1651553	G	Severity	CAV	A	MYH14	459	Other disorders of circulatory system	circulatory system	857	35640	3	0.000291607	0	1.88174	-0.0152505	0.984865	0.0550542	0.781773	1	0.999995
chr1.230710048.A.G	rs699	G	Severity	CAV	A	AGT	709.2	Sicca syndrome	dermatologic	169	21073	2	0	0	0.00376919	-0.0359362	0.964702	0.129731	0.781776	1	0.999995
chr4.69615987.C.T	rs7688383	T	Loss of smell and taste	CAV	T	UGT2A1	580.2	Nephrotic syndrome without mention of glomerulonephritis	genitourinary	332	31308	3	0	0	1.24813	0.0232249	1.0235	0.0838431	0.781776	1	0.999995
chr21.41464802.A.G	rs462574	A	Possible functional consequences	FCP + IP	A	TMPRSS2	751	Genitourinary congenital anomalies	congenital anomalies	195	38531	3	0	0	1.89144	0.0412523	1.04211	0.148923	0.781777	1	0.999995
chr1.161544752.A.C	rs396991	C	Severity	CAV-FE	C	FCGR3A	369	Infection of the eye	sense organs	813	31588	3	0	0	0.841844	-0.0151407	0.984973	0.0546596	0.781781	1	0.999995
chr5.131995059.C.T	rs56162149	T	Severity	CAV-FE	T	ACSL6	374.6	Dermatochalasis	sense organs	103	25283	2	0	0	0.471137	0.0467858	1.0479	0.168911	0.781792	1	0.999995
chr1.161544752.A.C	rs396991	C	Severity	CAV-FE	C	FCGR3A	443.7	Peripheral angiopathy in diseases classified elsewhere	circulatory system	897	31309	3	0	0	0.377544	0.0147545	1.01486	0.0532686	0.781793	1	0.999995
chrX.15599938.A.G	rs2106809	G	Severity	CAV	G	ACE2	344	Other paralytic syndromes	neurological	216	35083	3	0	0	0.948318	-0.0415939	0.959259	0.15017	0.781796	1	0.999995
chr22.24011037.T.C	rs11090305	C	Severity	CAV	C	-	577.2	Chronic pancreatitis	digestive	104	36296	3	0	0	0.787237	0.0442683	1.04526	0.159826	0.781796	1	0.999995
chr22.22210343.A.T	rs5757427	T	Severity	CAV	A	IGLV10-54	710.19	Unspecified osteomyelitis	musculoskeletal	115	16834	2	0	0	0.000406325	-0.0444916	0.956484	0.160634	0.7818	1	0.999995
chr1.169597075.C.T	rs6127	T	Severity in males	CAV	C	SELP	745	Pain in joint	musculoskeletal	8708	24512	3	0.000249911	1.10458	2.02234	0.00595341	1.00597	0.0214946	0.781801	1	0.999995
chrX.12889539.C.G	rs3853839	G	Severity; Risk factor	CAV-FE	G	TLR7	276.1	Electrolyte imbalance	endocrine/metabolic	2311	32129	3	0	0	1.56332	0.0115333	1.0116	0.041642	0.781808	1	0.999995
chr17.15965007.C.T	rs8081547	T	Risk factor	FCP + IP	T	ADORA2B	214.1	Lipoma of skin and subcutaneous tissue	neoplasms	183	35633	3	3.60277e-06	40.1775	3.34322	0.0403712	1.0412	0.145765	0.78181	1	0.999995
chr8.38963809.A.G	rs10808999	G	Severity	CAV	A	PLEKHA2	282.5	Sickle cell anemia	hematopoietic	102	6207	1	NA	NA	0	0.110059	1.11634	0.397383	0.781812	1	0.999995
chr12.112919388.G.A	rs10774671	A	Severity (A allele); Protective (G allele)	CAV-FE	A	OAS1	174.11	Malignant neoplasm of female breast	neoplasms	235	8357	1	NA	NA	0	-0.0271657	0.9732	0.0980896	0.78182	1	0.999995
chr1.230710048.A.G	rs699	G	Severity	CAV	A	AGT	345.1	Epilepsy	neurological	181	23019	2	0	0	0.600003	-0.0350713	0.965537	0.126638	0.781825	1	0.999995
chr1.154454494.A.C	rs2228145	A	Risk factor	CAV	C	IL6R	300	Anxiety disorders	mental disorders	5301	24287	3	0	0	0.139178	-0.00669725	0.993325	0.024183	0.781826	1	0.999995
chr4.24511798.A.G	rs73246461	G	Severity	CAV	G	-	195	Cancer, suspected or other	neoplasms	465	34187	3	0	0	0.0345052	0.0250089	1.02532	0.0903043	0.781826	1	0.999995
chr10.43519603.G.T	rs10793436	G	Severity	CAV	T	-	415	Pulmonary heart disease	circulatory system	419	26741	2	0.00377255	22.9846	1.29844	-0.020097	0.980104	0.0725693	0.78183	1	0.999995
chr9.133257521.T.TC	rs8176719	TC	Severity; Risk factor	CAV-FE	TC	ABO	427.11	Paroxysmal supraventricular tachycardia	circulatory system	369	29562	3	0	0	0.263827	-0.0221636	0.97808	0.080032	0.78183	1	0.999995
chr1.155066988.C.T	rs114301457	T	Severity	CAV	T	EFNA4	429.3	Symptoms involving cardiovascular system	circulatory system	663	34144	3	0	0	0.00626609	0.200163	1.2216	0.72282	0.781842	1	0.999995
chr1.12192898.T.G	rs1061622	T	Severity	CAV-FE	G	TNFRSF1B	433.31	Transient cerebral ischemia	circulatory system	650	35888	3	0.00782077	32.4527	2.96089	0.0198046	1.02	0.0715177	0.781842	1	0.999995
chr12.57108399.C.T	rs324011	T	Risk factor; Severity	CAV	T	STAT6	765	Cervical radiculitis	symptoms	1077	31754	3	0.00229966	8.02474	2.1745	-0.0140979	0.986001	0.050912	0.781852	1	0.999995
chr12.6845711.C.T	rs5443	T	protective	CAV	T	CDCA3	721	Spondylosis and allied disorders	musculoskeletal	1662	25319	2	0	0	0.308725	-0.0104598	0.989595	0.0377741	0.781854	1	0.999995
chr1.87162490.C.T	rs10873821	C	Severity	CAV	C	LINC01140	110.12	Althete's foot	infectious diseases	285	7067	1	NA	NA	0	-0.0245949	0.975705	0.0888219	0.781856	1	0.999995
chr4.67910402.G.A	rs4860265	G	Possible functional consequences	FCP + IP	G	TMPRSS11A	707.3	Chronic ulcer of unspecified site	dermatologic	196	36899	3	0	0	0.569954	0.0290948	1.02952	0.105076	0.781861	1	0.999995
chr19.50379362.T.C	rs1405655	C	Severity	CAV-FE	C	NR1H2	747.11	Cardiac shunt/ heart septal defect	congenital anomalies	110	29254	2	0	0	0.907809	-0.0392439	0.961516	0.141732	0.781866	1	0.999995
chr16.89196249.G.A	rs117169628	A	Severity	CAV	A	SLC22A31	252	Disorders of parathyroid gland	endocrine/metabolic	673	35064	3	0	0	0.0563301	0.0285516	1.02896	0.103117	0.781868	1	0.999995
chr12.112919388.G.A	rs10774671	A	Severity (A allele); Protective (G allele)	CAV-FE	G	OAS1	290	Delirium dementia and amnestic and other cognitive disorders	mental disorders	522	26350	2	0	0	0.0132931	-0.0194018	0.980785	0.0700724	0.781871	1	0.999995
chr9.21131628.G.C	rs12236000	G	Severity	CAV	C	-	401.2	Hypertensive heart and/or renal disease	circulatory system	479	21831	3	0	0	0.770857	0.03223	1.03275	0.116406	0.781876	1	0.999995
chr2.181488719.A.C	rs2034831	C	Severity	CAV	C	ITGA4	228	Hemangioma and lymphangioma, any site	neoplasms	440	37732	3	0.0577748	7.70595	2.16699	0.0389338	1.0397	0.140633	0.781897	1	0.999995
chr7.22548762.C.T	rs13227460	T	Severity	CAV	T	STEAP1B	288.2	Elevated white blood cell count	hematopoietic	433	33717	3	0	0	0.33769	-0.0266564	0.973696	0.0962872	0.781901	1	0.999995
chr6.31575254.G.A	rs1800629	A	Risk factor*Conflicting; Severity*Conflicting; Protective*Conflicting	CAV-FE	A	TNF	110	Dermatophytosis / Dermatomycosis	infectious diseases	2933	31391	3	0.0249418	75.9473	8.31506	0.0130858	1.01317	0.0472686	0.781903	1	0.999995
chr22.41925447.G.A	rs61756766	A	Severity	CAV	A	TNFRSF13C	842	Other sprains and strains	injuries & poisonings	140	36555	3	0	0	0.455825	0.161357	1.1751	0.582876	0.781912	1	0.999995
chr2.36677870.C.A	rs6714112	C	Severity	CAV	A	-	327.41	Organic or persistent insomnia	neurological	621	30323	3	0	0	1.10808	-0.023729	0.97655	0.08572	0.781918	1	0.999995
chr10.28606315.C.T	rs12773860	T	Severity	CAV	T	WAC	738.4	Acquired spondylolisthesis	musculoskeletal	192	35612	3	0.263226	59.9368	4.99211	0.0595922	1.0614	0.215275	0.781919	1	0.999995
chr1.109740350.G.T	rs1332018	T	Risk factor; Severity	CAV	G	GSTM3	615	Endometriosis	genitourinary	154	36556	3	0	0	1.83773	-0.0347872	0.965811	0.125671	0.781924	1	0.999995
chr10.43519603.G.T	rs10793436	G	Severity	CAV	T	-	592.1	Cystitis	genitourinary	536	22457	2	0.00424833	27.3957	1.37733	-0.0176248	0.98253	0.0636712	0.781926	1	0.999995
chr2.195499753.A.C	rs73060484	C	Severity	CAV	C	-	197	Chemotherapy	neoplasms	1437	34952	3	0	0	1.35183	-0.0173348	0.982815	0.0626239	0.781928	1	0.999995
chr17.27660155.T.C	rs117217714	C	Severity	CAV	C	NOS2P1	595	Hydronephrosis	genitourinary	209	37164	3	0	0	0.00195176	0.279149	1.322	1.00847	0.781929	1	0.999995
chr15.90866675.C.T	rs79742014	T	Protective	IP	T	FURIN	564.9	Personal history of diseases of digestive system	digestive	293	28249	3	0	0	1.10147	0.0818724	1.08532	0.295783	0.781934	1	0.999995
chr3.148742201.A.C	rs5186	C	Severity	CAV	C	AGTR1	433.2	Occlusion of cerebral arteries	circulatory system	1144	35916	3	5.17605e-07	0	1.89016	0.0169883	1.01713	0.061375	0.781937	1	0.999995
chr6.52200448.A.G	rs13192246	G	Severity	CAV	G	-	366.2	Senile cataract	sense organs	593	7965	1	NA	NA	0	0.0225322	1.02279	0.0814045	0.781939	1	0.999995
chr11.71456403.G.T	rs12785878	G	Severity	CAV	G	NADSYN1	272.1	Hyperlipidemia	endocrine/metabolic	3697	8591	1	NA	NA	0	-0.00946024	0.990584	0.0341783	0.781941	1	0.999995
chr1.3081749.G.A	rs12745140	A	Severity	CAV	A	PRDM16	302.1	Decreased libido	mental disorders	141	23915	3	0.192054	15.1338	2.35665	0.0705962	1.07315	0.255053	0.781941	1	0.999995
chr11.2872637.A.G	rs10766439	A	Severity	CAV	A	-	272.12	Hyperglyceridemia	endocrine/metabolic	899	22246	3	0	0	0.522496	0.0159185	1.01605	0.0575118	0.781944	1	0.999995
chrX.15603134.G.A	rs7885856	G;A	Possible functional consequences	FCP + IP	A	ACE2	577.2	Chronic pancreatitis	digestive	115	38683	3	0.125818	0	1.21546	0.0975689	1.10249	0.352509	0.781946	1	0.999995
chr19.39248147.C.T	rs12979860	C	Severity (C allele)*Conflicting; Risk factor (T allele)*Conflicting	CAV	T	IFNL4	270.3	Disorders of plasma protein metabolism	endocrine/metabolic	233	27873	2	0	0	0.0674252	-0.0267079	0.973646	0.0965014	0.781963	1	0.999995
chr19.50379362.T.C	rs1405655	C	Severity	CAV-FE	C	NR1H2	281	Other deficiency anemia	hematopoietic	261	23100	2	0.0144593	38.4523	1.62476	0.0255672	1.0259	0.0923797	0.781963	1	0.999995
chr5.21768177.G.A	-	HLA-A*02:02	Protective	IP	A	HLA-A	580.14	Chronic glomerulonephritis, NOS	genitourinary	119	30874	3	0	0	1.22335	-0.0460173	0.955025	0.166279	0.781974	1	0.999995
chr21.41470664.C.T	rs61735794	T	Risk factor	CAV	T	TMPRSS2	288.1	Decreased white blood cell count	hematopoietic	527	34555	3	0	0	0.488392	-0.0851892	0.918339	0.307828	0.781978	1	0.999995
chr10.22439346.T.C	-	HLA-A*02:02	Protective	IP	C	HLA-A	362.2	Degeneration of macula and posterior pole of retina	sense organs	708	33326	3	0	0	0.584008	-0.0364685	0.964188	0.131778	0.781978	1	0.999995
chr19.50259161.A.G	rs1651553	G	Severity	CAV	A	MYH14	426.91	Cardiac pacemaker in situ	circulatory system	453	29078	3	8.22174e-06	8.41785	2.18383	-0.0215399	0.97869	0.0778346	0.78198	1	0.999995
chr1.46309111.A.G	rs41292543	G	Severity	CAV-FE	G	UQCRH	290.11	Alzheimer's disease	mental disorders	180	35146	3	0.0219252	0	1.3526	-0.0670031	0.935192	0.242119	0.781983	1	0.999995
chr21.41473715.C.A	rs2298661	A	Protective	CAV-FE	A	TMPRSS2	276.13	Hyperpotassemia	endocrine/metabolic	1268	33926	3	0.0123159	56.3848	4.58555	-0.0147602	0.985348	0.053338	0.781988	1	0.999995
chr12.57108399.C.T	rs324011	T	Risk factor; Severity	CAV	T	STAT6	792	Abnormal Papanicolaou smear of cervix and cervical HPV	genitourinary	473	34705	3	0	0	0.793587	0.0212865	1.02151	0.076922	0.781989	1	0.999995
chr16.89196249.G.A	rs117169628	A	Severity	CAV	A	SLC22A31	726.4	Calcaneal spur; Exostosis NOS	musculoskeletal	108	18369	2	0	0	0.233492	0.0739053	1.0767	0.267078	0.781996	1	0.999995
chr22.24011037.T.C	rs11090305	C	Severity	CAV	C	-	800	Fracture of lower limb	injuries & poisonings	373	33058	3	0.041337	64.359	5.61151	-0.0245362	0.975762	0.0886695	0.781999	1	0.999995
chr4.67964168.T.A	rs720009	A	Possible functional consequences	FCP + IP	A	TMPRSS11A	296.1	Bipolar	mental disorders	789	24174	3	3.9668e-06	60.8773	5.11212	0.0275561	1.02794	0.099584	0.782001	1	0.999995
chr2.127137039.A.G	rs744373	G	Severity	CAV	G	-	415.1	Acute pulmonary heart disease	circulatory system	607	37879	3	0.00171603	0	1.83964	-0.0166427	0.983495	0.0601457	0.782005	1	0.999995
chr9.133257521.T.TC	rs8176719	TC	Severity; Risk factor	CAV-FE	TC	ABO	742.9	Other derangement of joint	musculoskeletal	122	35676	3	0.0474944	44.5511	3.60692	-0.0390288	0.961723	0.141049	0.782008	1	0.999995
chr21.41507982.C.A	rs75603675	A	Protective*Conflicting; Risk factor*Conflicting; Severity*Conflicting	CAV	A	TMPRSS2	285.2	Anemia of chronic disease	hematopoietic	731	28239	3	0.00649401	37.8445	3.21773	0.0157601	1.01588	0.0569574	0.78201	1	0.999995
chr2.112913801.G.T	rs3811046	T	Risk factor	CAV	G	IL37	772.2	Spasm of muscle	symptoms	405	27834	2	0.0103876	37.2345	1.59323	-0.0220982	0.978144	0.0798636	0.782011	1	0.999995
chr19.31533051.C.A	rs8105499	C	Severity	CAV	A	LINC02841	781.2	Abnormal posture	symptoms	174	37405	3	1.9913e-07	11.7568	2.26646	-0.0371193	0.963561	0.134151	0.782013	1	0.999995
chr1.161509955.A.G	rs1801274	G	Severity	CAV	G	FCGR2A	402	NA	NA	294	12186	1	NA	NA	0	-0.0234747	0.976799	0.0848395	0.782014	1	0.999995
chr12.132489230.GC.G	rs56106917	G	Severity	CAV	G	FBRSL1	458	Hypotension	circulatory system	424	36209	3	0	0	0.163042	-0.0208138	0.979401	0.0752228	0.782014	1	0.999995
chr21.41473456.A.G	rs17854725	G	Severity	CAV	A	TMPRSS2	261.4	Vitamin D deficiency	endocrine/metabolic	2369	9025	1	NA	NA	0	-0.00943823	0.990606	0.0341106	0.782015	1	0.999995
chr1.90742957.A.C	rs2166172	C	Severity	CAV-FE	C	-	527	Diseases of the salivary glands	digestive	245	37093	3	0.0491452	57.023	4.65366	-0.0285247	0.971878	0.103094	0.78202	1	0.999995
chr2.191909428.G.A	rs147509469	A	Risk factor for females	CAV	A	CAVIN2-AS1	737	Curvature of spine	musculoskeletal	306	35962	3	0	0	0.0500419	-0.106518	0.898959	0.384976	0.78202	1	0.999995
chr16.89196249.G.A	rs117169628	A	Severity	CAV	A	SLC22A31	313	Pervasive developmental disorders	mental disorders	299	38277	3	0.0728738	52.885	4.24494	0.0363414	1.03701	0.131349	0.782027	1	0.999995
chr4.71762286.C.T	rs113574864	T	Severity	CAV	T	GC	429.2	Abnormal function study of cardiovascular system	circulatory system	347	33951	3	0.0900373	57.9586	4.75722	-0.0363092	0.964342	0.131233	0.782028	1	0.999995
chr20.50172836.A.G	rs6122883	G	Severity	CAV-FE	G	LINC01273	785	Abdominal pain	symptoms	6161	26417	3	0	0	0.114695	0.0066559	1.00668	0.024057	0.782032	1	0.999995
chr7.22728408.A.G	rs2069837	G	Severity	CAV-FE	G	IL6	411.2	Myocardial infarction	circulatory system	527	33168	3	0.122924	69.5013	6.55766	-0.0291321	0.971288	0.105296	0.782034	1	0.999995
chrX.12885540.A.T	rs179008	T	Severity; Risk factor	CAV	T	TLR7	706	Diseases of sebaceous glands	dermatologic	2350	32141	3	0	0	0.354449	-0.0127168	0.987364	0.0459647	0.782038	1	0.999995
chr1.12192898.T.G	rs1061622	T	Severity	CAV-FE	G	TNFRSF1B	172.21	Basal cell carcinoma	neoplasms	275	27841	2	0	0	0.492351	-0.0292677	0.971156	0.105788	0.782039	1	0.999995
chrX.15602217.T.C	rs190509934	C	Protective	CAV	C	ACE2	199	Neoplasm of uncertain behavior	neoplasms	372	35225	3	0.376415	0	1.36138	0.199847	1.22122	0.722379	0.782048	1	0.999995
chr4.5820150.T.C	rs3774881	T	Severity	CAV	C	CRMP1	724	Other and unspecified disorders of back	musculoskeletal	459	23106	2	0	0	0.92803	0.0225187	1.02277	0.0813982	0.78205	1	0.999995
chr5.21768177.G.A	-	HLA-A*02:02	Protective	IP	A	HLA-A	611	Abnormal findings on mammogram or breast exam	genitourinary	1867	32173	3	0	0	0.81397	0.0113415	1.01141	0.0409969	0.782054	1	0.999995
chr21.41507982.C.A	rs75603675	A	Protective*Conflicting; Risk factor*Conflicting; Severity*Conflicting	CAV	A	TMPRSS2	426.2	Atrioventricular [AV] block	circulatory system	270	28529	3	0	0	0.160837	0.0257817	1.02612	0.093195	0.782054	1	0.999995
chr11.1219991.G.T	rs35705950	T	Protective	CAV	T	MUC5B	306.9	Tension headache	mental disorders	217	24106	3	0	0	0.471831	-0.0628761	0.93906	0.227284	0.782056	1	0.999995
chr5.124614711.G.T	rs4240376	G	Severity	CAV	T	-	564.9	Personal history of diseases of digestive system	digestive	294	28390	3	0.0469766	53.755	4.3248	-0.0286539	0.971753	0.103581	0.782063	1	0.999995
chr16.89196249.G.A	rs117169628	A	Severity	CAV	A	SLC22A31	401.2	Hypertensive heart and/or renal disease	circulatory system	482	21921	3	0	0	0.452849	0.0371706	1.03787	0.134369	0.782064	1	0.999995
chr1.155175305.G.A	rs7528026	A	Severity	CAV	A	TRIM46	561.1	NA	NA	2306	34424	3	0.299146	79.7869	9.89458	0.0324097	1.03294	0.117164	0.782073	1	0.999995
chr4.153687301.A.G	rs1898830	G	Severity; Risk factor	CAV	G	TLR2	529	Diseases and other conditions of the tongue	digestive	100	37083	3	0.0702676	42.8441	3.4992	-0.0455986	0.955425	0.164849	0.78208	1	0.999995
chr4.67910532.T.C	rs9998258	T	Possible functional consequences	FCP + IP	C	TMPRSS11A	271.3	Intestinal disaccharidase deficiencies and disaccharide malabsorption	endocrine/metabolic	4258	33361	3	2.00752e-06	0.309912	2.00622	0.0162897	1.01642	0.0588931	0.782089	1	0.999995
chr1.3081749.G.A	rs12745140	A	Severity	CAV	A	PRDM16	743	Osteoporosis, osteopenia and pathological fracture	musculoskeletal	2613	34196	3	0.03854	65.1842	5.74453	0.018061	1.01823	0.0652974	0.78209	1	0.999995
chr9.132278286.T.C	rs11243705	C	Severity	CAV	C	SETX	288	Diseases of white blood cells	hematopoietic	462	33942	3	0	0	0.411653	0.0265636	1.02692	0.096038	0.782091	1	0.999995
chr15.90866675.C.T	rs79742014	T	Protective	IP	T	FURIN	465.2	Acute pharyngitis	respiratory	1260	28281	3	5.11119e-06	0	1.66338	-0.0454235	0.955593	0.16423	0.782099	1	0.999995
chr13.41746691.T.A	rs10507497	A	Severity	CAV-FE	A	VWA8	702.1	Actinic keratosis	dermatologic	380	27694	2	0	0	0.352706	-0.0253756	0.974944	0.0917465	0.7821	1	0.999995
chr12.106231175.T.A	rs12823094	A	Severity	CAV	A	-	070.3	Viral hepatitis C	infectious diseases	2670	26245	3	0	0	0.432455	0.012039	1.01211	0.0435306	0.782116	1	0.999995
chr6.31575324.G.A	rs361525	G	Severity	CAV-FE	A	TNF	344	Other paralytic syndromes	neurological	216	35085	3	0	0	1.7477	-0.0673552	0.934863	0.243563	0.782132	1	0.999995
chr19.39248147.C.T	rs12979860	C	Severity (C allele)*Conflicting; Risk factor (T allele)*Conflicting	CAV	C	IFNL4	261.4	Vitamin D deficiency	endocrine/metabolic	2268	5975	1	NA	NA	0	-0.010277	0.989776	0.0371627	0.782133	1	0.999995
chr1.20166359.C.T	rs72663004	T	Severity	CAV	T	PLA2G2C	571.5	Other chronic nonalcoholic liver disease	digestive	2571	32880	3	0	0	0.658658	-0.0188606	0.981316	0.0682031	0.782136	1	0.999995
chr4.188627868.CTCT.C	rs1734523522	C	Severity	CAV	C	LINC01060	611.1	Abnormal mammogram	genitourinary	1488	32956	3	0	0	1.0974	-0.0176345	0.98252	0.0637692	0.782136	1	0.999995
chr5.131995059.C.T	rs56162149	T	Severity	CAV-FE	T	ACSL6	564.8	NA	NA	120	29018	2	0	0	0.148168	0.044041	1.04503	0.159265	0.782144	1	0.999995
chr1.12207235.C.T	rs3397	T	Severity	CAV-FE	C	TNFRSF1B	365.1	Open-angle glaucoma	sense organs	158	19810	2	0.0135857	28.083	1.39049	0.0332815	1.03384	0.120358	0.782148	1	0.999995
chr6.52200448.A.G	rs13192246	G	Severity	CAV	A	-	272.13	Mixed hyperlipidemia	endocrine/metabolic	2468	17225	2	0.00543557	65.0854	2.86413	-0.0103098	0.989743	0.0372853	0.782155	1	0.999995
chr21.41494374.C.T	rs114363287	T	Risk factor	CAV	T	TMPRSS2	350.2	Abnormality of gait	neurological	2060	21499	2	0	0	0.299681	-0.0906576	0.91333	0.327863	0.782156	1	0.999995
chr11.611919.C.G	rs702966	C	Severity in African-Americans	CAV	G	PHRF1	483	Acute bronchitis and bronchiolitis	respiratory	306	26127	2	0.0226306	59.9779	2.49862	0.0239171	1.02421	0.0864981	0.78216	1	0.999995
chr12.8058591.T.C	rs7842	C	Risk factor; Severity	CAV	C	C3AR1	426	Cardiac conduction disorders	circulatory system	2054	29605	3	0	0	1.11208	-0.00991466	0.990134	0.0358574	0.782162	1	0.999995
chr4.188627868.CTCT.C	rs1734523522	C	Severity	CAV	C	LINC01060	527	Diseases of the salivary glands	digestive	243	36771	3	0.158193	65.5494	5.80542	0.0447369	1.04575	0.161799	0.782166	1	0.999995
chr5.123497022.T.C	rs62377777	T	Severity	CAV	C	-	585.31	Renal dialysis	genitourinary	759	31930	3	0	0	0.473311	0.0171337	1.01728	0.0619672	0.782167	1	0.999995
chr11.2872637.A.G	rs10766439	A	Severity	CAV	A	-	454.11	Varicose veins of lower extremity, symptomtic	circulatory system	1134	30967	3	0	0	0.28014	-0.0143726	0.98573	0.0519841	0.782179	1	0.999995
chr1.169597075.C.T	rs6127	T	Severity in males	CAV	C	SELP	275.53	Disorders of phosphorus metabolism	endocrine/metabolic	114	37297	3	0	0	1.463	0.042396	1.04331	0.153345	0.782184	1	0.999995
chr10.43519603.G.T	rs10793436	G	Severity	CAV	G	-	208	Benign neoplasm of colon	neoplasms	378	7989	1	NA	NA	0	-0.0214114	0.978816	0.0774447	0.782184	1	0.999995
chr6.31153649.G.A	rs143334143	A	Severity; Risk factor	CAV-FE	A	CCHCR1	401	Hypertension	circulatory system	15581	22007	3	0	0	0.0994806	0.00878104	1.00882	0.0317636	0.782203	1	0.999995
chr21.41660268.A.T	rs2252109	A	Severity	CAV	T	-	743.1	Osteoporosis	musculoskeletal	835	10697	1	NA	NA	0	-0.0153729	0.984745	0.0556109	0.782212	1	0.999995
chr7.128938247.T.G	rs10488631	TCTA haplotype	Severity in European-Americans	CAV	T	IRF5	443.9	Peripheral vascular disease, unspecified	circulatory system	1683	21287	2	0	0	0.00177381	0.0105862	1.01064	0.0382954	0.782214	1	0.999995
chr5.123497022.T.C	rs62377777	T	Severity	CAV	C	-	257	Testicular dysfunction	endocrine/metabolic	577	34950	3	0	0	0.138671	-0.0198822	0.980314	0.0719269	0.782224	1	0.999995
chr1.205208489.G.A	rs11240388	G	Severity	CAV-FE	A	DSTYK	562.2	Diverticulitis	digestive	260	18151	2	0	0	0.628077	-0.027186	0.97318	0.0983506	0.782226	1	0.999995
chr8.16932640.T.C	rs118072448	T	Severity	CAV	C	-	446	Polyarteritis nodosa and allied conditions	circulatory system	205	32923	3	0	0	0.769103	0.0677644	1.07011	0.245156	0.78223	1	0.999995
chr17.34252769.A.G	rs1024611	G	Risk factor	CAV	G	CCL2	706.2	Sebaceous cyst	dermatologic	456	33085	3	0	0	1.06524	0.0209817	1.0212	0.0759076	0.782232	1	0.999995
chr1.156125675.T.C	rs581342	C	Severity	CAV	T	LMNA	284	Aplastic anemia	hematopoietic	102	6092	1	NA	NA	0	0.04197	1.04286	0.151839	0.782233	1	0.999995
chr6.41534945.A.C	rs1886814	C	Severity	CAV-FE	C	FOXP4-AS1	741.2	Stiffness of joint	musculoskeletal	1262	35624	3	6.12172e-06	0	1.96418	0.0195374	1.01973	0.0706867	0.782246	1	0.999995
chr2.60480453.A.G	rs1123573	A	Severity	CAV-FE	G	BCL11A	255.2	Adrenal hypofunction	endocrine/metabolic	221	35128	3	0	0	1.40603	-0.0282308	0.972164	0.102141	0.782248	1	0.999995
chr17.8109899.C.T	rs151256885	T	Severity	CAV	T	ALOXE3	401.21	Hypertensive heart disease	circulatory system	294	21837	3	0.429288	49.3483	3.94853	0.0701081	1.07262	0.253655	0.782248	1	0.999995
chr9.81442264.TCAG.T	rs1826292621	T	Severity	CAV	T	-	586.4	Stricture/obstruction of ureter	genitourinary	617	32004	3	0	0	1.366	-0.0260508	0.974286	0.0942557	0.782253	1	0.999995
chr11.126292948.C.T	rs8177374	T	Protective	CAV	T	TIRAP	345.3	Convulsions	neurological	622	35083	3	3.29283e-07	7.43434	2.16063	-0.0308048	0.969665	0.111457	0.782254	1	0.999995
chr6.30887474.G.A	rs4618569	AG genotype	Severity	CAV	A	DDR1	227.1	Benign neoplasm of adrenal gland	neoplasms	106	38301	3	0	0	0.512945	-0.0440485	0.956908	0.159375	0.782254	1	0.999995
chr4.188627868.CTCT.C	rs1734523522	C	Severity	CAV	C	LINC01060	717	Polymyalgia Rheumatica	musculoskeletal	119	38622	3	0.00738457	0	1.93529	-0.0676022	0.934632	0.244598	0.782255	1	0.999995
chr2.127137039.A.G	rs744373	G	Severity	CAV	G	-	401	Hypertension	circulatory system	15557	21966	3	0	0	1.0543	-0.00515819	0.994855	0.0186635	0.782257	1	0.999995
chr1.87162490.C.T	rs10873821	C	Severity	CAV	T	LINC01140	627.2	Symptomatic menopause	genitourinary	461	23950	2	0	0	0.811743	0.0207371	1.02095	0.0750329	0.782261	1	0.999995
chr5.157106730.T.C	rs35960726	C	Severity	CAV	C	HAVCR2	796	Elevated prostate specific antigen [PSA]	genitourinary	627	35424	3	0	0	1.0505e-05	-0.288405	0.749458	1.04354	0.782262	1	0.999995
chr22.24011037.T.C	rs11090305	C	Severity	CAV	C	-	342	Hemiplegia	neurological	129	21666	2	0	0	0.331548	-0.0380636	0.962652	0.137728	0.782265	1	0.999995
chr11.611919.C.G	rs702966	C	Severity in African-Americans	CAV	C	PHRF1	697	Sarcoidosis	dermatologic	252	7879	1	NA	NA	0	-0.0253211	0.974997	0.0916242	0.782273	1	0.999995
chr17.35880776.C.T	rs2107538	T	Risk factor; Severity	FCP	T	CCL5	198.4	Secondary malignant neoplasm of liver	neoplasms	155	35032	3	0.0663986	52.0632	4.17216	0.0376824	1.0384	0.136355	0.782275	1	0.999995
chr21.41509390.C.G	rs12626358	G	Possible functional consequences	FCP + IP	G	TMPRSS2	316	Substance addiction and disorders	mental disorders	1455	31471	3	0.0172051	69.8747	6.63893	0.0130418	1.01313	0.0471927	0.782277	1	0.999995
chr13.41746691.T.A	rs10507497	A	Severity	CAV-FE	A	VWA8	766	Neuralgia, neuritis, and radiculitis NOS	symptoms	753	31919	3	0	0	0.221667	0.0174302	1.01758	0.0630753	0.782287	1	0.999995
chrX.12889539.C.G	rs3853839	G	Severity; Risk factor	CAV-FE	G	TLR7	269	Proteinuria	endocrine/metabolic	1462	34346	3	0.015272	63.6006	5.4946	0.0140914	1.01419	0.0509934	0.782288	1	0.999995
chr1.90742957.A.C	rs2166172	C	Severity	CAV-FE	C	-	292.2	Mild cognitive impairment	mental disorders	213	34929	3	0.0224996	29.5383	2.83842	0.0306257	1.0311	0.110827	0.782289	1	0.999995
chrX.12885540.A.T	rs179008	T	Severity; Risk factor	CAV	T	TLR7	292.4	Altered mental status	mental disorders	301	34059	3	0	0	0.117884	-0.0357618	0.96487	0.129414	0.78229	1	0.999995
chr17.31410594.G.A	rs178840	G	Severity	CAV	G	RAB11FIP4	496.3	Bronchiectasis	respiratory	142	16495	2	0	0	0.596481	0.0343158	1.03491	0.124184	0.782295	1	0.999995
chr22.41925447.G.A	rs61756766	A	Severity	CAV	A	TNFRSF13C	571.5	Other chronic nonalcoholic liver disease	digestive	2571	32889	3	5.49703e-06	0	1.44085	0.0387514	1.03951	0.140237	0.782296	1	0.999995
chr17.45422978.G.C	rs1230082	G	Severity	CAV	C	ARHGAP27	741.4	Joint effusions	musculoskeletal	117	8164	1	NA	NA	0	-0.0368808	0.963791	0.133469	0.782299	1	0.999995
chr17.42362183.A.G	rs744166	G	Risk factor; Severity	CAV	G	STAT3	428.4	Heart failure with preserved EF [Diastolic heart failure]	circulatory system	521	26026	2	0	0	0.0275005	0.0182996	1.01847	0.0662249	0.782299	1	0.999995
chr1.196673103.G.A	rs800292	A	Severity	CAV	A	CFH	509	Respiratory failure, insufficiency, arrest	respiratory	175	27842	2	0	0	0.220283	-0.0319497	0.968555	0.115626	0.782303	1	0.999995
chr14.76832814.C.CT	rs34279101	CT	Severity	CAV	CT	LRRC74A	202.2	Non-Hodgkins lymphoma	neoplasms	234	37886	3	0	0	0.086602	0.034182	1.03477	0.123706	0.782305	1	0.999995
chr3.1052111.C.G	rs1504061	G	Severity	CAV	G	-	526	Diseases of the jaws	digestive	133	36572	3	0	0	0.342405	0.067819	1.07017	0.245442	0.782307	1	0.999995
chr6.31153649.G.A	rs143334143	A	Severity; Risk factor	CAV-FE	A	CCHCR1	741.4	Joint effusions	musculoskeletal	334	35782	3	0	0	1.36025	-0.0398788	0.960906	0.144326	0.78231	1	0.999995
chr16.78590128.A.G	rs72803978	A	Severity	CAV	G	WWOX	516.1	Hemoptysis	respiratory	153	38776	3	0.330253	0	1.53274	-0.115302	0.891097	0.417305	0.782317	1	0.999995
chr1.244873270.T.C	rs12130553	C	Severity	CAV	C	-	743.11	Osteoporosis NOS	musculoskeletal	738	9648	1	NA	NA	0	-0.0164557	0.983679	0.0595584	0.782321	1	0.999995
chr8.124324323.T.C	rs72711165	C	Severity	CAV-FE	C	TMEM65	270	Disorders of protein plasma/amino-acid transport and metabolism	endocrine/metabolic	418	36564	3	0	0	0.713782	-0.0706023	0.931832	0.255536	0.782324	1	0.999995
chr16.89196249.G.A	rs117169628	A	Severity	CAV	A	SLC22A31	579.8	Nonspecific abnormal findings in stool contents	digestive	248	34199	3	0	0	0.521851	0.0455466	1.0466	0.164864	0.782342	1	0.999995
chr1.12192898.T.G	rs1061622	T	Severity	CAV-FE	G	TNFRSF1B	342	Hemiplegia	neurological	154	35036	3	0.012013	0	1.81705	-0.0414557	0.959392	0.150058	0.782344	1	0.999995
chr6.52236941.T.C	rs763780	C	Protective	FCP	C	IL17F	480.1	Bacterial pneumonia	respiratory	221	34266	3	0	0	0.797343	-0.0588067	0.942889	0.212865	0.782346	1	0.999995
chr2.196087686.G.A	rs2176724	A	Severity	CAV	A	-	173	Neoplasm of uncertain behavior of skin	neoplasms	415	37206	3	0.0311354	38.5018	3.25213	-0.0296189	0.970815	0.107214	0.78235	1	0.999995
chr4.153687301.A.G	rs1898830	G	Severity; Risk factor	CAV	G	TLR2	474	Acute and chronic tonsillitis	respiratory	145	26512	3	0.0465906	28.6942	2.80482	-0.0387384	0.962002	0.140229	0.782355	1	0.999995
chr5.132485305.G.A	rs17622656	A	Risk factor	FCP + IP	A	IRF1	296	Mood disorders	mental disorders	6636	24247	3	0	0	0.284604	-0.0068684	0.993155	0.0248631	0.782357	1	0.999995
chr19.31533051.C.A	rs8105499	C	Severity	CAV	A	LINC02841	531.2	Gastric ulcer	digestive	147	37702	3	0.436448	83.1058	11.8384	0.0400413	1.04085	0.144951	0.782364	1	0.999995
chr1.244873270.T.C	rs12130553	C	Severity	CAV	T	-	626.14	Irregular menstrual bleeding	genitourinary	218	16485	2	0	0	0.954842	-0.0307656	0.969703	0.111374	0.782366	1	0.999995
chr13.112889041.C.T	rs9577175	T	Severity	CAV	T	ATP11A	428.1	Congestive heart failure (CHF) NOS	circulatory system	1104	33915	3	0	0	0.165722	0.0165087	1.01665	0.0597632	0.782367	1	0.999995
chr5.32750877.T.C	rs1173773	C	Protective	CAV	C	NPR3	198	Secondary malignant neoplasm	neoplasms	355	26594	2	0	0	0.0696053	0.0218618	1.0221	0.0791435	0.782372	1	0.999995
chr4.143999443.G.A	rs7683365	A	Risk factor	FCP + IP	A	GYPB	535.2	Atrophic gastritis	digestive	195	31647	3	0.0028185	0	1.54993	-0.0335819	0.966976	0.121573	0.782373	1	0.999995
chr6.105878879.T.A	rs9386484	T	Severity	CAV	A	-	070.3	Viral hepatitis C	infectious diseases	2415	23338	3	0	0	0.390753	-0.00939988	0.990644	0.0340294	0.782373	1	0.999995
chr11.784340.C.G	rs7104929	G	Severity	CAV-FE	G	-	255.1	Adrenal hyperfunction	endocrine/metabolic	137	34796	3	0	0	0.606629	0.0387969	1.03956	0.140453	0.782373	1	0.999995
chr3.101705614.T.C	rs11919389	C	Risk factor	CAV	C	PDCL3P4	715.1	Sacroiliitis NEC	musculoskeletal	336	36082	3	0	0	1.72339	0.0237427	1.02403	0.0859563	0.782381	1	0.999995
chr3.61768231.T.A	rs672699	A	Severity	CAV	T	PTPRG	079.9	Viremia, NOS	infectious diseases	432	27851	3	0.00159699	0	1.97234	0.0204381	1.02065	0.0739936	0.782383	1	0.999995
chr8.97128242.T.C	rs7817272	C	Severity	CAV	C	CPQ	420	Carditis	circulatory system	325	37692	3	0.0489632	68.0566	6.26108	-0.0247203	0.975583	0.089498	0.782387	1	0.999995
chr9.87724615.A.G	rs3128509	A;G	Possible functional consequences	FCP + IP	A	CTSL	442	Other aneurysm	circulatory system	855	32663	3	0.00338546	7.91843	2.17199	0.0153444	1.01546	0.0555535	0.782387	1	0.999995
chr5.32750877.T.C	rs1173773	C	Protective	CAV	C	NPR3	250.6	Polyneuropathy in diabetes	endocrine/metabolic	526	20866	2	0	0	0.496874	0.018507	1.01868	0.0670062	0.782396	1	0.999995
chr21.41509390.C.G	rs12626358	G	Possible functional consequences	FCP + IP	G	TMPRSS2	427.2	Atrial fibrillation and flutter	circulatory system	1672	29077	3	0	0	0.586787	0.0136647	1.01376	0.0494754	0.782401	1	0.999995
chr11.14893332.A.G	rs10741657	G	Severity	CAV	A	CYP2R1	960.2	Allergy/adverse effect of penicillin	injuries & poisonings	199	37026	3	0	0	0.455241	0.0303691	1.03083	0.109957	0.782402	1	0.999995
chr19.50379362.T.C	rs1405655	C	Severity	CAV-FE	C	NR1H2	707.2	Chronic ulcer of leg or foot	dermatologic	478	28736	2	0	0	0.50886	-0.0189806	0.981198	0.0687233	0.782403	1	0.999995
chr21.41465040.G.A	rs17001042	A	Possible functional consequences	FCP + IP	A	TMPRSS2	738.4	Acquired spondylolisthesis	musculoskeletal	190	36022	3	0	0	0.479446	-0.070455	0.93197	0.255104	0.782408	1	0.999995
chr5.77379593.G.A	rs7715119	A	Severity	CAV-FE	A	PDE8B	476	Allergic rhinitis	respiratory	4268	26438	3	0	0	0.232625	0.0093844	1.00943	0.0339804	0.782417	1	0.999995
chr11.611919.C.G	rs702966	C	Severity in African-Americans	CAV	G	PHRF1	090.2	Gonococcal infections	infectious diseases	165	28717	2	0.0399003	54.543	2.19988	-0.0338491	0.966717	0.122568	0.782421	1	0.999995
chr2.113129630.T.C	rs419598	C	Risk factor	CAV	C	IL1RN	530.1	Esophagitis, GERD and related diseases	digestive	7271	28202	3	0	0	1.09339	-0.00687655	0.993147	0.0249002	0.782422	1	0.999995
chr15.34253720.A.G	rs2705343	G	Severity	CAV-FE	G	SLC12A6	155.1	Malignant neoplasm of liver, primary	neoplasms	299	36013	3	0	0	0.363592	0.0313088	1.0318	0.113388	0.782455	1	0.999995
chr17.35880776.C.T	rs2107538	T	Risk factor; Severity	FCP	T	CCL5	722.1	Displacement of intervertebral disc	musculoskeletal	806	33167	3	0	0	0.41465	-0.0160663	0.984062	0.0581868	0.782459	1	0.999995
chr3.61768231.T.A	rs672699	A	Severity	CAV	T	PTPRG	599.4	Urinary incontinence	genitourinary	1535	28809	3	0.0149595	72.5998	7.29921	0.0116606	1.01173	0.0422314	0.782463	1	0.999995
chr7.22548762.C.T	rs13227460	T	Severity	CAV	T	STEAP1B	241.1	Nontoxic uninodular goiter	endocrine/metabolic	1411	30484	3	0.0149962	59.5381	4.94292	0.0150893	1.0152	0.054652	0.782472	1	0.999995
chr17.49863303.C.T	rs77534576	T	Severity	CAV	T	-	737	Curvature of spine	musculoskeletal	306	35997	3	0.287221	49.1344	3.93193	0.0741289	1.07695	0.26849	0.782475	1	0.999995
chr6.31572536.A.G	rs909253	G	Risk factor	CAV	G	TNF	798	Malaise and fatigue	symptoms	1137	10876	1	NA	NA	0	-0.0147237	0.985384	0.0533293	0.782478	1	0.999995
chr6.31575324.G.A	rs361525	G	Severity	CAV-FE	A	TNF	530	Diseases of esophagus	digestive	7555	28429	3	0.00957544	60.3026	5.03812	0.0122358	1.01231	0.0443186	0.782481	1	0.999995
chr4.67963489.G.A	rs6552134	G	Possible functional consequences	FCP + IP	G	TMPRSS11A	041	Bacterial infection NOS	infectious diseases	536	27272	2	0.0818817	83.2547	5.97181	0.0184988	1.01867	0.0670104	0.782503	1	0.999995
chr6.31575254.G.A	rs1800629	A	Risk factor*Conflicting; Severity*Conflicting; Protective*Conflicting	CAV-FE	A	TNF	279.11	Deficiency of humoral immunity	endocrine/metabolic	105	27666	2	0.247787	45.08	1.82083	0.0721356	1.0748	0.261309	0.782506	1	0.999995
chr9.33426577.A.G	rs10813976	G	Severity	CAV	G	-	567	Peritonitis and retroperitoneal infections	digestive	157	35580	3	0	0	1.39023	0.0412271	1.04209	0.149347	0.782511	1	0.999995
chr12.112919388.G.A	rs10774671	A	Severity (A allele); Protective (G allele)	CAV-FE	A	OAS1	426.92	Cardiac defibrillator in situ	circulatory system	117	6747	1	NA	NA	0	-0.0376306	0.963069	0.136324	0.78252	1	0.999995
chr19.52830722.G.A	rs10411226	G	Severity	CAV	G	ZNF28	599.5	Frequency of urination and polyuria	genitourinary	2046	23990	3	0	0	0.375633	0.0098825	1.00993	0.0358015	0.782521	1	0.999995
chr9.3320390.C.A	rs72699049	A	Severity	CAV	A	RFX3	575.8	Other disorders of biliary tract	digestive	113	37154	3	0	0	1.73716	0.0976232	1.10255	0.353665	0.782523	1	0.999995
chr21.41509390.C.G	rs12626358	G	Possible functional consequences	FCP + IP	G	TMPRSS2	535.1	Acute gastritis	digestive	151	22779	2	0	0	0.0557828	-0.037604	0.963094	0.13623	0.782523	1	0.999995
chr9.21131628.G.C	rs12236000	G	Severity	CAV	C	-	766	Neuralgia, neuritis, and radiculitis NOS	symptoms	753	31824	3	0	0	0.0468641	-0.0245369	0.975762	0.0888925	0.782526	1	0.999995
chr16.78590128.A.G	rs72803978	A	Severity	CAV	G	WWOX	960	Poisoning by antibiotics	injuries & poisonings	319	36870	3	0.0418093	0	1.58369	-0.0626462	0.939276	0.226955	0.782526	1	0.999995
chrX.15600857.A.G	rs73635825	G	Risk factor*Conflicting; Protective*Conflicting	FCP + IP	G	ACE2	763	Thoracic or lumbosacral neuritis or radiculitis, unspecified	symptoms	1582	20464	2	0	0	0.00374964	0.208016	1.23123	0.753607	0.782527	1	0.999995
chr13.102695866.A.G	rs599976	G	Severity	CAV-FE	G	METTL21C	496	Chronic airway obstruction	respiratory	2135	29612	3	0	0	1.83688	-0.0134882	0.986602	0.0488656	0.782527	1	0.999995
chr2.127137039.A.G	rs744373	G	Severity	CAV	G	-	473.4	Voice disturbance	respiratory	737	26659	3	0	0	1.11955	0.0152505	1.01537	0.0552503	0.782528	1	0.999995
chr4.111691870.C.T	rs112641600	C	Severity	CAV	T	-	705.8	Hyperhidrosis	dermatologic	227	32653	3	0	0	0.839738	0.0530192	1.05445	0.192083	0.782531	1	0.999995
chr16.16924042.C.A	rs1453512	A	Severity	CAV	C	-	504	Other alveolar and parietoalveolar pneumonopathy	respiratory	425	36335	3	0.00598379	20.1216	2.50381	-0.0225422	0.97771	0.0816713	0.782539	1	0.999995
chr15.90866675.C.T	rs79742014	T	Protective	IP	T	FURIN	090	Sexually transmitted infections (not HIV or hepatitis)	infectious diseases	901	37641	3	0	0	0.394675	0.0489919	1.05021	0.177502	0.782542	1	0.999995
chr1.12207235.C.T	rs3397	T	Severity	CAV-FE	C	TNFRSF1B	580.3	Nephritis and nephropathy without mention of glomerulonephritis	genitourinary	122	18752	2	0	0	0.280766	-0.0379595	0.962752	0.137536	0.78255	1	0.999995
chr15.60845514.G.A	rs17303202	A	Risk factor; Severity	CAV-FE	A	RORA	626.13	Irregular menstrual cycle	genitourinary	688	31342	3	0.00842497	41.5179	3.41985	0.0178064	1.01797	0.0645172	0.782552	1	0.999995
chr9.132278286.T.C	rs11243705	C	Severity	CAV	C	SETX	571.81	Portal hypertension	digestive	152	32268	3	0.0424428	8.39181	2.18321	-0.0471821	0.953914	0.170956	0.782556	1	0.999995
chr5.159315942.T.G	rs3212227	T	Severity	FCP	G	IL12B	764	Sciatica	symptoms	1923	31955	3	0.00163034	9.73356	2.21566	0.0101361	1.01019	0.036727	0.782561	1	0.999995
chr4.67964168.T.A	rs720009	A	Possible functional consequences	FCP + IP	A	TMPRSS11A	427.5	Arrhythmia (cardiac) NOS	circulatory system	145	29421	3	0	0	0.502491	-0.0642386	0.937781	0.232765	0.782563	1	0.999995
chr5.131995059.C.T	rs56162149	T	Severity	CAV-FE	T	ACSL6	735	Acquired foot deformities	musculoskeletal	537	27204	2	0	0	0.493374	-0.0205044	0.979704	0.0742992	0.78257	1	0.999995
chr17.27660155.T.C	rs117217714	C	Severity	CAV	C	NOS2P1	495	Asthma	respiratory	5575	29625	3	0	0	1.4663	0.0474298	1.04857	0.171866	0.782572	1	0.999995
chrX.12889539.C.G	rs3853839	G	Severity; Risk factor	CAV-FE	G	TLR7	250.6	Polyneuropathy in diabetes	endocrine/metabolic	721	25151	3	4.64064e-07	0.888736	2.01793	0.0198842	1.02008	0.0720547	0.782578	1	0.999995
chr1.156125675.T.C	rs581342	C	Severity	CAV	C	LMNA	741	Symptoms and disorders of the joints	musculoskeletal	1197	27216	2	0	0	0.265974	-0.0166456	0.983492	0.0603207	0.782585	1	0.999995
chr6.32623820.T.C	rs9271609	T	Severity	CAV	C	HLA-DQA1	442.11	Abdominal aortic aneurysm	circulatory system	413	33393	3	0.0311415	45.0668	3.64078	0.0238247	1.02411	0.0863395	0.782592	1	0.999995
chr18.6461231.C.G	rs11659676	G	Severity	CAV-FE	G	RPL6P27	296.2	Depression	mental disorders	4581	17854	2	0	0	0.000615502	-0.00681204	0.993211	0.0246869	0.782596	1	0.999995
chr11.320836.C.T	rs34481144	T	Severity	CAV	T	IFITM3	619	Noninflammatory female genital disorders	genitourinary	2008	33077	3	0	0	0.297451	0.0122154	1.01229	0.0442692	0.782598	1	0.999995
chr2.60480453.A.G	rs1123573	A	Severity	CAV-FE	G	BCL11A	830	Dislocation	injuries & poisonings	236	38100	3	0	0	0.496764	-0.0269047	0.973454	0.0975099	0.782611	1	0.999995
chr8.40324459.C.A	rs11779911	C	Severity	CAV	A	SIRLNT	830	Dislocation	injuries & poisonings	223	36135	3	0	0	1.35421	-0.0302287	0.970224	0.109565	0.782627	1	0.999995
chr2.112913801.G.T	rs3811046	T	Risk factor	CAV	G	IL37	197	Chemotherapy	neoplasms	1037	26722	2	0	0	0.0978225	-0.0139025	0.986194	0.0503906	0.782629	1	0.999995
chr2.195499753.A.C	rs73060484	C	Severity	CAV	C	-	509	Respiratory failure, insufficiency, arrest	respiratory	263	36529	3	0	0	1.24473	0.0392217	1.04	0.142172	0.782645	1	0.999995
chr4.44416575.T.C	rs35540967	C	Severity	CAV	C	KCTD8	429	Ill-defined descriptions and complications of heart disease	circulatory system	1002	33982	3	0	0	0.819809	-0.027555	0.972821	0.0998836	0.782647	1	0.999995
chr6.52236941.T.C	rs763780	C	Protective	FCP	C	IL17F	512.1	Wheezing	respiratory	417	23145	3	0.10693	57.9095	4.75167	0.0405503	1.04138	0.146994	0.782652	1	0.999995
chr2.162044379.C.T	rs3788979	T	Risk factor	CAV	T	DPP4	198.1	Secondary malignancy of lymph nodes	neoplasms	111	34492	3	0	0	0.181567	0.0591713	1.06096	0.214497	0.782655	1	0.999995
chr12.132489230.GC.G	rs56106917	G	Severity	CAV	G	FBRSL1	686.1	Carbuncle and furuncle	dermatologic	140	21570	2	0	0	0.993948	-0.0372323	0.963452	0.134968	0.782655	1	0.999995
chr15.90879313.T.C	rs8039305	C	Risk factor	CAV-FE	C	FURIN	596.5	Functional disorders of bladder	genitourinary	335	27631	2	0	0	0.311475	0.0224319	1.02269	0.0813214	0.782669	1	0.999995
chr3.61768231.T.A	rs672699	A	Severity	CAV	T	PTPRG	367.1	Myopia	sense organs	384	34513	3	0.0151554	43.8388	3.56118	0.0220531	1.0223	0.079951	0.782676	1	0.999995
chr9.132278286.T.C	rs11243705	C	Severity	CAV	C	SETX	509.1	Respiratory failure	respiratory	212	36150	3	0.000922094	5.23495	2.11048	0.0392951	1.04008	0.14246	0.782677	1	0.999995
chr2.6013310.G.A	rs73910904	A	Risk factor	CAV	A	-	374.3	Ptosis of eyelid	sense organs	153	33633	3	0	0	0.553094	0.106635	1.11253	0.386596	0.782678	1	0.999995
chrX.15581240.G.A	rs147464721	A	Severity	CAV	A	ACE2	380.1	Otitis externa	sense organs	284	36070	3	0	0	0.000694633	0.281336	1.3249	1.01998	0.782683	1	0.999995
chrX.15603134.G.A	rs7885856	G;A	Possible functional consequences	FCP + IP	A	ACE2	619.5	Noninflammatory disorders of vulva and perineum	genitourinary	127	34571	3	0	0	0.272898	0.0860942	1.08991	0.312136	0.782684	1	0.999995
chr19.24134099.G.A	rs10407383	A	Severity	CAV-FE	A	ZNF254	531	Peptic ulcer (excl. esophageal)	digestive	503	38381	3	0	0	0.995173	0.0195975	1.01979	0.0710528	0.782689	1	0.999995
chr7.54580201.A.C	rs622568	C	Severity; Risk factor	CAV-FE	C	-	618.2	Uterine/Uterovaginal prolapse	genitourinary	196	38534	3	0.0132469	7.71113	2.16711	0.0328607	1.03341	0.119141	0.782691	1	0.999995
chr5.77379593.G.A	rs7715119	A	Severity	CAV-FE	A	PDE8B	695.41	Cutaneous lupus erythematosus	dermatologic	122	20973	2	0	0	0.247197	-0.0481641	0.952977	0.174631	0.782698	1	0.999995
chr19.50259161.A.G	rs1651553	G	Severity	CAV	A	MYH14	574.1	Cholelithiasis	digestive	719	36616	3	4.32478e-06	0	1.88348	-0.0170081	0.983136	0.0616685	0.782703	1	0.999995
chr9.33426577.A.G	rs10813976	G	Severity	CAV	G	-	433.8	Late effects of cerebrovascular disease	circulatory system	197	35678	3	0.0166683	18.4724	2.45316	0.0389078	1.03967	0.141076	0.782707	1	0.999995
chr16.3500977.C.G	rs2301762	G	Severity	CAV	G	CLUAP1	454.11	Varicose veins of lower extremity, symptomtic	circulatory system	1141	31778	3	0.222464	73.9152	7.66731	0.0303828	1.03085	0.110167	0.78271	1	0.999995
chr21.41494374.C.T	rs114363287	T	Risk factor	CAV	T	TMPRSS2	809	Fracture of unspecified bones	injuries & poisonings	349	22893	2	0	0	0.001699	-0.276111	0.758729	1.00117	0.782712	1	0.999995
chr6.147217556.A.G	rs116898161	G	Severity	CAV	G	STXBP5	401.21	Hypertensive heart disease	circulatory system	295	21989	3	5.14063e-06	0	1.89718	-0.112649	0.893465	0.408463	0.782712	1	0.999995
chr6.6924962.A.C	rs6933436	C	Severity	CAV	C	-	562	Diverticulosis and diverticulitis	digestive	772	27418	3	0	0	0.356441	0.0157865	1.01591	0.0572429	0.782716	1	0.999995
chr3.149000300.G.T	rs76488148	T	Severity	CAV	T	GYG1	279.1	Immunity deficiency	endocrine/metabolic	230	35985	3	0	0	0.0730068	-0.0469144	0.954169	0.170115	0.782717	1	0.999995
chr19.50259161.A.G	rs1651553	G	Severity	CAV	A	MYH14	369	Infection of the eye	sense organs	845	33031	3	0.0110784	53.5005	4.30112	0.0153106	1.01543	0.055518	0.782719	1	0.999995
chr11.2872637.A.G	rs10766439	A	Severity	CAV	A	-	702	Degenerative skin conditions and other dermatoses	dermatologic	864	33385	3	0.00570669	18.7669	2.46205	-0.0153771	0.984741	0.0557593	0.78272	1	0.999995
chr2.45584979.T.C	-	HLA-A*02:02	Protective	IP	C	HLA-A	476	Allergic rhinitis	respiratory	3144	20258	2	0	0	0.0982863	-0.00835394	0.991681	0.0302933	0.782726	1	0.999995
chr10.52771475.C.T	rs1800450	T	Severity	CAV	T	MBL2	577.3	Cyst and pseudocyst of pancreas	digestive	198	38655	3	0	0	0.0502198	-0.0439806	0.956973	0.159484	0.782726	1	0.999995
chr6.12216733.A.G	rs10755709	A	Severity	CAV	G	-	255.1	Adrenal hyperfunction	endocrine/metabolic	130	33626	3	0	0	1.51938	-0.0368909	0.963781	0.13379	0.78275	1	0.999995
chr12.112919388.G.A	rs10774671	A	Severity (A allele); Protective (G allele)	CAV-FE	A	OAS1	654	Other and unspecified complications of birth; puerperium affecting management of mother	pregnancy complications	105	8954	1	NA	NA	0	-0.0398947	0.960891	0.144686	0.782753	1	0.999995
chr11.14893332.A.G	rs10741657	G	Severity	CAV	A	CYP2R1	090	Sexually transmitted infections (not HIV or hepatitis)	infectious diseases	906	37811	3	0	0	0.724982	-0.0146486	0.985458	0.0531265	0.782754	1	0.999995
chr20.50152518.G.A	rs6020298	A	Severity	CAV	G	PEDS1-UBE2V1	079	Viral infection	infectious diseases	236	5960	1	NA	NA	0	0.0321812	1.0327	0.116713	0.782756	1	0.999995
chr6.52200448.A.G	rs13192246	G	Severity	CAV	A	-	695.4	Lupus (localized and systemic)	dermatologic	343	23982	2	0	0	0.891678	-0.0241765	0.976113	0.0876823	0.782757	1	0.999995
chr17.31410594.G.A	rs178840	G	Severity	CAV	G	RAB11FIP4	371	Inflammation of the eye	sense organs	502	19306	2	0	0	0.206637	-0.0186789	0.981494	0.0677463	0.782765	1	0.999995
chr1.161544752.A.C	rs396991	C	Severity	CAV-FE	C	FCGR3A	415.1	Acute pulmonary heart disease	circulatory system	570	35644	3	0.0169892	57.5932	4.71623	0.0177892	1.01795	0.0645213	0.78277	1	0.999995
chr21.41494374.C.T	rs114363287	T	Risk factor	CAV	T	TMPRSS2	627.3	Postmenopausal atrophic vaginitis	genitourinary	409	19796	2	0	0	1.21601e-05	0.274898	1.3164	0.997118	0.782784	1	0.999995
chr19.50379362.T.C	rs1405655	C	Severity	CAV-FE	T	NR1H2	574.1	Cholelithiasis	digestive	146	9137	1	NA	NA	0	-0.032309	0.968207	0.117198	0.782794	1	0.999995
chr6.45737076.T.A	rs16873740	A	Severity	CAV	A	-	202.2	Non-Hodgkins lymphoma	neoplasms	237	38224	3	0.00186336	0	1.9326	0.0345966	1.0352	0.125498	0.782799	1	0.999995
chr20.23046984.T.C	rs1042580	C	Severity	CAV	C	THBD	497	Bronchitis	respiratory	373	17905	2	0	0	0.143899	0.0224176	1.02267	0.0813193	0.782799	1	0.999995
chr5.131995059.C.T	rs56162149	T	Severity	CAV-FE	C	ACSL6	580	Nephritis; nephrosis; renal sclerosis	genitourinary	217	6837	1	NA	NA	0	-0.032335	0.968182	0.117296	0.782802	1	0.999995
chr11.88824823.A.G	rs10831496	G	Severity	CAV-FE	A	GRM5	930	Allergic reaction to food	injuries & poisonings	388	20118	2	0	0	0.497386	-0.0233876	0.976884	0.0848443	0.782814	1	0.999995
chr19.39248147.C.T	rs12979860	C	Severity (C allele)*Conflicting; Risk factor (T allele)*Conflicting	CAV	C	IFNL4	317.1	Alcoholism	mental disorders	226	7161	1	NA	NA	0	0.0273203	1.0277	0.0991145	0.782821	1	0.999995
chr11.34482745.G.A	rs61882275	G	Severity	CAV	A	ELF5	260.2	severe protein-calorie malnutrition	endocrine/metabolic	141	25101	3	0.132793	67.5415	6.16171	-0.0362011	0.964446	0.13134	0.782832	1	0.999995
chr4.143999443.G.A	rs7683365	A	Risk factor	FCP + IP	A	GYPB	374.6	Dermatochalasis	sense organs	106	29640	3	0	0	1.217	0.0461055	1.04718	0.167281	0.782843	1	0.999995
chr10.36988942.A.G	rs2091431	G	Severity	CAV	A	-	770	Myalgia and myositis unspecified	symptoms	704	37916	3	0.0190733	56.6997	4.6189	-0.0167983	0.983342	0.060951	0.782852	1	0.999995
chr10.36988942.A.G	rs2091431	G	Severity	CAV	A	-	368.4	Visual field defects	sense organs	113	34980	3	0	0	0.129565	-0.0414587	0.959389	0.150433	0.782859	1	0.999995
chr9.133251249.A.G	rs7849280	G	Protective	CAV	G	ABO	277.51	Lipoprotein disorders	endocrine/metabolic	197	36709	3	0	0	0.466028	0.0411682	1.04203	0.149384	0.782865	1	0.999995
chr14.76832814.C.CT	rs34279101	CT	Severity	CAV	CT	LRRC74A	550.4	Umbilical hernia	digestive	398	36006	3	0.00726063	24.7209	2.65678	-0.026915	0.973444	0.0976658	0.782868	1	0.999995
chr19.39248147.C.T	rs12979860	C	Severity (C allele)*Conflicting; Risk factor (T allele)*Conflicting	CAV	C	IFNL4	464	Acute sinusitis	respiratory	128	6637	1	NA	NA	0	-0.0364415	0.964214	0.132238	0.782874	1	0.999995
chr22.43928847.C.G	rs738409	G	Protective*Conflicting; Severity*Conflicting	CAV	G	PNPLA3	345.3	Convulsions	neurological	619	34515	3	0	0	1.07549	-0.0192126	0.980971	0.0697211	0.782883	1	0.999995
chr9.3320390.C.A	rs72699049	A	Severity	CAV	A	RFX3	930	Allergic reaction to food	injuries & poisonings	808	30983	3	0	0	1.42562	-0.0456638	0.955363	0.165713	0.782886	1	0.999995
chrX.12885540.A.T	rs179008	T	Severity; Risk factor	CAV	T	TLR7	771	Musculoskeletal symptoms referable to limbs	symptoms	1273	33769	3	0.00454774	27.7197	2.767	0.0166429	1.01678	0.0603978	0.78289	1	0.999995
chr21.41508701.T.G	rs4283504	T	Possible functional consequences	FCP + IP	T	TMPRSS2	425.1	Primary/intrinsic cardiomyopathies	circulatory system	786	36717	3	0	0	0.88951	-0.0271225	0.973242	0.0984301	0.782893	1	0.999995
chr19.50259161.A.G	rs1651553	G	Severity	CAV	A	MYH14	707.2	Chronic ulcer of leg or foot	dermatologic	707	37094	3	0.018381	62.5834	5.34523	0.0165491	1.01669	0.0600606	0.782902	1	0.999995
chr4.71762286.C.T	rs113574864	T	Severity	CAV	T	GC	740.1	Osteoarthritis; localized	musculoskeletal	3735	30945	3	0	0	0.119431	0.012024	1.0121	0.0436389	0.782906	1	0.999995
chr2.167953627.G.A	rs7595310	A	Severity	CAV-FE	A	STK39	1005	NA	NA	379	27845	2	0	0	0.19925	0.0229044	1.02317	0.083129	0.78291	1	0.999995
chr21.33287378.C.T	rs8178521	T	Severity	CAV-FE	T	IL10RB	295.1	Schizophrenia	mental disorders	483	23834	3	0	0	0.537319	-0.0287632	0.971646	0.104396	0.782916	1	0.999995
chr17.35880776.C.T	rs2107538	T	Risk factor; Severity	FCP	T	CCL5	705	Disorders of sweat glands	dermatologic	254	32969	3	4.39114e-06	27.1854	2.7467	0.026623	1.02698	0.0966288	0.782918	1	0.999995
chr4.153687301.A.G	rs1898830	G	Severity; Risk factor	CAV	G	TLR2	110.13	Dermatophytosis of the body	infectious diseases	329	31176	3	0	0	0.271149	0.0255197	1.02585	0.0926265	0.782923	1	0.999995
chr13.33129529.C.G	rs34425674	G	Risk factor	CAV	G	STARD13	339	Other headache syndromes	neurological	1677	33494	3	0.0909757	45.4019	3.66313	0.048372	1.04956	0.175573	0.782926	1	0.999995
chr15.90879313.T.C	rs8039305	C	Risk factor	CAV-FE	T	FURIN	627.2	Symptomatic menopause	genitourinary	167	6926	1	NA	NA	0	-0.0412264	0.959612	0.149641	0.782931	1	0.999995
chr2.181488719.A.C	rs2034831	C	Severity	CAV	C	ITGA4	428	Congestive heart failure; nonhypertensive	circulatory system	2177	33861	3	1.94338e-06	24.1003	2.63506	0.0215975	1.02183	0.0783937	0.782931	1	0.999995
chr17.45422978.G.C	rs1230082	G	Severity	CAV	G	ARHGAP27	204	Leukemia	neoplasms	206	28723	2	0	0	0.0476969	0.0287078	1.02912	0.104207	0.78294	1	0.999995
chr11.14893332.A.G	rs10741657	G	Severity	CAV	A	CYP2R1	289	Other diseases of blood and blood-forming organs	hematopoietic	810	34580	3	0	0	1.57312	-0.0153867	0.984731	0.055854	0.782947	1	0.999995
chr2.6013310.G.A	rs73910904	A	Risk factor	CAV	A	-	289	Other diseases of blood and blood-forming organs	hematopoietic	809	34550	3	1.71438e-07	0	1.82989	0.0461445	1.04723	0.167514	0.782957	1	0.999995
chr6.158608455.C.T	rs117665206	T	Severity	CAV	T	TMEM181	578.8	Hemorrhage of rectum and anus	digestive	1056	34294	3	0	0	0.148179	0.0876555	1.09161	0.318222	0.782968	1	0.999995
chr9.87726151.C.T	rs41312184	C;T	Possible functional consequences	FCP + IP	T	CTSL	250.7	Diabetic retinopathy	endocrine/metabolic	635	33674	3	0	0	1.05217	-0.0655194	0.936581	0.23786	0.782968	1	0.999995
chr10.51197961.C.A	rs7897633	A	Severity in European-Americans	CAV	C	PRKG1	588.2	Secondary hyperparathyroidism (of renal origin)	genitourinary	463	32061	3	0	0	0.797517	0.0213123	1.02154	0.0773721	0.782969	1	0.999995
chr20.1135233.C.T	rs141024057	T	Severity	CAV	T	PSMF1	574	Cholelithiasis and cholecystitis	digestive	755	28175	2	0	0	0.0003298	-0.281451	0.754688	1.02179	0.782972	1	0.999995
chr1.155197995.A.G	rs41264915	A	Severity	CAV-FE	G	THBS3	571.51	Cirrhosis of liver without mention of alcohol	digestive	1263	32786	3	0	0	0.0938123	-0.0164237	0.98371	0.0596277	0.78298	1	0.999995
chr15.34253720.A.G	rs2705343	G	Severity	CAV-FE	G	SLC12A6	536	Disorders of function of stomach	digestive	416	35285	3	0.124103	74.5974	7.87322	0.0271197	1.02749	0.0984627	0.782985	1	0.999995
chr14.102356233.A.G	rs11160678	G	Severity	CAV	G	CINP	727.4	Ganglion and cyst of synovium, tendon, and bursa	musculoskeletal	145	28928	3	3.16398e-07	0	1.90681	-0.0357145	0.964916	0.12967	0.782989	1	0.999995
chr1.87162490.C.T	rs10873821	C	Severity	CAV	T	LINC01140	452	Other venous embolism and thrombosis	circulatory system	607	24185	2	0.0080388	44.7276	1.80922	0.017852	1.01801	0.064817	0.782992	1	0.999995
chr2.36677870.C.A	rs6714112	C	Severity	CAV	A	-	638	NA	NA	380	38447	3	0	0	1.52446	-0.0311602	0.96932	0.113136	0.782992	1	0.999995
chr13.22495675.AG.A	rs10714879	A	Severity	CAV	AG	-	371.3	Inflammation of eyelids	sense organs	370	25236	2	0.0587982	79.3867	4.85123	-0.0237064	0.976572	0.0860752	0.782998	1	0.999995
chr2.6013310.G.A	rs73910904	A	Risk factor	CAV	A	-	420.2	Pericarditis	circulatory system	181	37713	3	0	0	1.38523	0.0998047	1.10496	0.362387	0.783002	1	0.999995
chr9.87724615.A.G	rs3128509	A;G	Possible functional consequences	FCP + IP	A	CTSL	378	Strabismus and other disorders of binocular eye movements	sense organs	170	32937	3	0	0	0.715625	0.0327122	1.03325	0.118778	0.783004	1	0.999995
chr10.52340585.A.T	rs1441121	T	Severity	CAV	A	-	560.4	Other intestinal obstruction	digestive	117	27239	3	0	0	1.20522	0.0409196	1.04177	0.148584	0.783011	1	0.999995
chr21.41507982.C.A	rs75603675	A	Protective*Conflicting; Risk factor*Conflicting; Severity*Conflicting	CAV	A	TMPRSS2	930	Allergic reaction to food	injuries & poisonings	773	29982	3	0	0	1.70864	0.016918	1.01706	0.0614318	0.783013	1	0.999995
chr17.31410594.G.A	rs178840	G	Severity	CAV	G	RAB11FIP4	558	Noninfectious gastroenteritis	digestive	491	16159	2	0	0	0.107481	0.0186408	1.01882	0.0676882	0.783015	1	0.999995
chr4.67963489.G.A	rs6552134	G	Possible functional consequences	FCP + IP	G	TMPRSS11A	724.2	Disorders of coccyx	musculoskeletal	273	24989	2	0	0	0.0279228	0.0256195	1.02595	0.0930321	0.783022	1	0.999995
chr17.63488670.G.A	rs4343	G	Severity; Risk factor	CAV	G	ACE	286.2	Encounter for long-term (current) use of anticoagulants	hematopoietic	420	23744	2	0	0	0.0321767	-0.021251	0.978973	0.0771692	0.783023	1	0.999995
chr21.41464802.A.G	rs462574	A	Possible functional consequences	FCP + IP	A	TMPRSS2	053	Herpes zoster	infectious diseases	664	27802	3	0	0	0.529449	-0.022193	0.978051	0.0805902	0.783024	1	0.999995
chr12.47902438.G.T	rs11574024	T	Severity	CAV	T	VDR	379.2	Disorders of vitreous body	sense organs	937	33556	3	0.0256875	44.4379	3.59958	-0.032529	0.967994	0.118128	0.783032	1	0.999995
chr10.22439346.T.C	-	HLA-A*02:02	Protective	IP	C	HLA-A	276.41	Acidosis	endocrine/metabolic	194	33898	3	0	0	0.144234	0.0697915	1.07228	0.253448	0.783033	1	0.999995
chr10.76490426.T.C	rs114026383	C	Risk factor for European population	CAV	C	LRMDA	618.1	Prolapse of vaginal walls	genitourinary	204	38685	3	0	0	0.0161032	0.115027	1.1219	0.417723	0.783034	1	0.999995
chr3.141689849.A.G	rs6440031	G	Severity	CAV	A	LINC02618	172.21	Basal cell carcinoma	neoplasms	254	24723	2	0.0737569	48.3049	1.93442	-0.0426682	0.958229	0.154952	0.783036	1	0.999995
chr15.60902209.A.G	rs4774377	G	Risk factor	CAV-FE	G	RORA	411.4	Coronary atherosclerosis	circulatory system	4064	32280	3	0.00118874	30.7318	2.88733	-0.00756447	0.992464	0.0274708	0.783037	1	0.999995
chr9.132278286.T.C	rs11243705	C	Severity	CAV	C	SETX	364.4	Corneal degenerations	sense organs	255	33463	3	0	0	0.156179	-0.0369139	0.963759	0.134058	0.783042	1	0.999995
chr2.216660263.A.C	rs2270360	A	Severity	CAV	C	IGFBP2	245.2	Chronic thyroiditis	endocrine/metabolic	783	28658	3	0	0	0.810711	0.0167613	1.0169	0.0608714	0.783043	1	0.999995
chr2.216660263.A.C	rs2270360	A	Severity	CAV	C	IGFBP2	245.21	Chronic lymphocytic thyroiditis	endocrine/metabolic	783	28658	3	0	0	0.810711	0.0167613	1.0169	0.0608714	0.783043	1	0.999995
chr4.69615987.C.T	rs7688383	T	Loss of smell and taste	CAV	T	UGT2A1	722.6	Degeneration of intervertebral disc	musculoskeletal	426	32528	3	0	0	0.476738	0.0201966	1.0204	0.0733473	0.783043	1	0.999995
chr11.88436431.C.T	rs72953026	T	Severity	CAV-FE	T	-	745	Pain in joint	musculoskeletal	8656	24180	3	0	0	0.520525	0.00795555	1.00799	0.0288925	0.783047	1	0.999995
chr14.74952741.A.G	rs2268616	G	Risk factor	CAV	G	PGF	938	Dermatitis due to solar radiation	dermatologic	118	23100	2	0	0	0.112772	-0.117923	0.888765	0.428277	0.783053	1	0.999995
chr9.133251249.A.G	rs7849280	G	Protective	CAV	G	ABO	288	Diseases of white blood cells	hematopoietic	466	34520	3	0	0	0.0463232	0.0267462	1.02711	0.0971405	0.783059	1	0.999995
chr8.16932640.T.C	rs118072448	T	Severity	CAV	C	-	216.1	Screening for malignant neoplasms of the skin	neoplasms	574	34435	3	0.0104372	0	1.526	0.0377751	1.0385	0.137201	0.783066	1	0.999995
chr14.102356233.A.G	rs11160678	G	Severity	CAV	G	CINP	613.7	Other signs and symptoms in breast	genitourinary	111	23984	2	0	0	0.878647	0.0412055	1.04207	0.149663	0.783069	1	0.999995
chr11.14893332.A.G	rs10741657	G	Severity	CAV	A	CYP2R1	175	Acquired absence of breast	neoplasms	175	33290	3	0.0903482	64.0708	5.5665	0.0328037	1.03335	0.119153	0.783081	1	0.999995
chr3.126118894.C.T	rs1868132	T	Severity	CAV	T	ALDH1L1	256.4	Polycystic ovaries	endocrine/metabolic	333	26568	2	0.087597	65.6175	2.90846	0.037097	1.03779	0.13475	0.783084	1	0.999995
chr2.191909428.G.A	rs147509469	A	Risk factor for females	CAV	A	CAVIN2-AS1	255.1	Adrenal hyperfunction	endocrine/metabolic	137	35061	3	0	0	0.168044	0.139886	1.15014	0.508118	0.783084	1	0.999995
chr12.57108399.C.T	rs324011	T	Risk factor; Severity	CAV	T	STAT6	456	Chronic venous insufficiency [CVI]	circulatory system	1182	31701	3	0	0	1.33604	-0.0135393	0.986552	0.04918	0.783085	1	0.999995
chr16.89196249.G.A	rs117169628	A	Severity	CAV	A	SLC22A31	1004	NA	NA	155	38700	3	0.109411	33.2374	2.99569	0.0577649	1.05947	0.209825	0.783085	1	0.999995
chr9.117713024.A.G	rs4986790	G	Severity	CAV	G	TLR4	804	Fracture of hand or wrist	injuries & poisonings	110	35248	3	0.443347	34.8008	3.06752	0.0883586	1.09238	0.320957	0.783088	1	0.999995
chr22.22210343.A.T	rs5757427	T	Severity	CAV	A	IGLV10-54	269	Proteinuria	endocrine/metabolic	1105	23866	3	0	0	0.812474	-0.0139302	0.986166	0.0506012	0.78309	1	0.999995
chr7.22728408.A.G	rs2069837	G	Severity	CAV-FE	G	IL6	565	Anal and rectal conditions	digestive	1247	35835	3	0	0	1.58611	0.0186667	1.01884	0.0678066	0.783091	1	0.999995
chr10.76490426.T.C	rs114026383	C	Risk factor for European population	CAV	C	LRMDA	649	Other conditions or status of the mother complicating pregnancy, childbirth, or the puerperium	pregnancy complications	285	38505	3	0	0	5.82273e-05	0.089197	1.0933	0.324012	0.783094	1	0.999995
chr12.52726315.TC.T	rs5798227	T	Risk factor	CAV	TC	-	364.4	Corneal degenerations	sense organs	261	34053	3	0	0	1.31127	-0.0419616	0.958907	0.15243	0.783099	1	0.999995
chr14.102356233.A.G	rs11160678	G	Severity	CAV	G	CINP	008.5	Bacterial enteritis	infectious diseases	597	36934	3	0	0	1.23584	-0.0181688	0.981995	0.0660015	0.783102	1	0.999995
chr6.18015216.C.T	rs140247774	T	Severity	CAV	T	-	362.3	Other nondiabetic retinopathy	sense organs	229	33371	3	0	0	0.407033	-0.0897405	0.914168	0.325999	0.783103	1	0.999995
chr17.45995618.A.G	rs112572874	G	Risk factor	CAV-FE	G	MAPT	362.23	Cystoid macular degeneration of retina	sense organs	112	33668	3	0	0	0.0297042	0.0566169	1.05825	0.205677	0.783108	1	0.999995
chr16.89196249.G.A	rs117169628	A	Severity	CAV	A	SLC22A31	447.7	Aortic ectasia	circulatory system	161	33302	3	0.0273938	0	1.69721	-0.0537235	0.947694	0.195169	0.783111	1	0.999995
chr6.6924962.A.C	rs6933436	C	Severity	CAV	C	-	741	Symptoms and disorders of the joints	musculoskeletal	1764	34573	3	0.00368161	45.1261	3.64472	-0.0106363	0.98942	0.0386402	0.783112	1	0.999995
chrX.15600835.T.C	rs4646116	C	Risk factor	FCP + IP	C	ACE2	249	Secondary diabetes mellitus	endocrine/metabolic	1243	26960	3	0	0	0.0250998	-0.163016	0.849577	0.592217	0.783113	1	0.999995
chr5.132485305.G.A	rs17622656	A	Risk factor	FCP + IP	A	IRF1	599.4	Urinary incontinence	genitourinary	1539	28834	3	0.00980976	49.8908	3.99128	-0.0134346	0.986655	0.0488075	0.783119	1	0.999995
chr1.12192898.T.G	rs1061622	T	Severity	CAV-FE	G	TNFRSF1B	573	Other disorders of liver	digestive	419	32842	3	0	0	0.133038	0.0246379	1.02494	0.0895092	0.78312	1	0.999995
chr1.12207235.C.T	rs3397	T	Severity	CAV-FE	T	TNFRSF1B	514	Abnormal findings examination of lungs	respiratory	227	7452	1	NA	NA	0	-0.0340213	0.966551	0.123602	0.783125	1	0.999995
chr5.86011821.T.G	rs4424029	G	Severity	CAV	G	-	279	Disorders involving the immune mechanism	endocrine/metabolic	279	36083	3	0.0242843	48.5897	3.89027	-0.0248197	0.975486	0.0901727	0.783127	1	0.999995
chr11.320772.A.G	rs12252	G	Severity; Risk factor	CAV	G	IFITM3	426.7	Abnormal electrocardiogram [ECG] [EKG]	circulatory system	797	28388	3	0.0102823	29.28	2.82805	0.0200516	1.02025	0.0728515	0.783133	1	0.999995
chr1.3081749.G.A	rs12745140	A	Severity	CAV	A	PRDM16	317.11	Alcoholic liver damage	mental disorders	254	31474	3	0	0	0.357418	-0.0577868	0.943851	0.209956	0.783137	1	0.999995
chr5.32750877.T.C	rs1173773	C	Protective	CAV	C	NPR3	250.22	Type 2 diabetes with renal manifestations	endocrine/metabolic	1049	20866	2	0	0	0.20524	-0.0135583	0.986533	0.0492617	0.783139	1	0.999995
chr6.18015216.C.T	rs140247774	T	Severity	CAV	T	-	382	Otalgia	sense organs	306	35833	3	6.54132e-06	17.0895	2.41224	-0.0753726	0.927398	0.273855	0.783141	1	0.999995
chr9.133257521.T.TC	rs8176719	TC	Severity; Risk factor	CAV-FE	TC	ABO	705.3	Hidradenitis	dermatologic	154	21087	2	0.0290001	46.6373	1.87397	0.0348638	1.03548	0.126674	0.783144	1	0.999995
chr18.69541156.T.C	rs12958013	T	Severity	CAV	C	DOK6	580.2	Nephrotic syndrome without mention of glomerulonephritis	genitourinary	329	31054	3	0.0838848	51.2872	4.1057	-0.043009	0.957903	0.15627	0.783145	1	0.999995
chr1.156125675.T.C	rs581342	C	Severity	CAV	T	LMNA	250.1	Type 1 diabetes	endocrine/metabolic	127	5880	1	NA	NA	0	0.0368528	1.03754	0.133903	0.783147	1	0.999995
chr6.12216733.A.G	rs10755709	A	Severity	CAV	G	-	577	Diseases of pancreas	digestive	428	37058	3	0.00161161	15.8238	2.37597	0.0202334	1.02044	0.073521	0.783158	1	0.999995
chr9.33426577.A.G	rs10813976	G	Severity	CAV	G	-	253	Disorders of the pituitary gland and its hypothalamic control	endocrine/metabolic	388	34911	3	0	0	1.54909	-0.0260056	0.97433	0.0944995	0.783168	1	0.999995
chr9.30504351.C.T	rs17775810	TT genotype	Protective	CAV	T	LINC01242	185	Cancer of prostate	neoplasms	596	35033	3	0	0	0.59039	0.0257075	1.02604	0.0934167	0.783169	1	0.999995
chr1.31151182.G.C	rs12083278	C	Severity	CAV	G	-	509.1	Respiratory failure	respiratory	196	34156	3	0	0	0.560379	0.0312548	1.03175	0.113575	0.78317	1	0.999995
chr19.50379362.T.C	rs1405655	C	Severity	CAV-FE	C	NR1H2	575	Other biliary tract disease	digestive	282	28174	2	0	0	0.753247	0.024267	1.02456	0.0881842	0.783173	1	0.999995
chr12.132489230.GC.G	rs56106917	G	Severity	CAV	G	FBRSL1	564.1	Irritable Bowel Syndrome	digestive	454	28319	3	0.0366043	69.2412	6.50221	-0.0200681	0.980132	0.0729291	0.783183	1	0.999995
chr11.784340.C.G	rs7104929	G	Severity	CAV-FE	G	-	710.19	Unspecified osteomyelitis	musculoskeletal	179	36246	3	0	0	1.90544	-0.0337302	0.966832	0.122578	0.783183	1	0.999995
chrX.15564142.G.A	rs147311723	A	Severity	CAV	A	ACE2	458.9	Hypotension NOS	circulatory system	271	36307	3	0	0	0.00112978	0.280375	1.32363	1.01891	0.783185	1	0.999995
chr2.195994321.C.T	rs191631470	T	Severity	CAV	T	DNAH7	735.1	Flat foot	musculoskeletal	208	23360	2	0	0	0.000822036	0.279069	1.3219	1.01418	0.783188	1	0.999995
chr17.42362183.A.G	rs744166	G	Risk factor; Severity	CAV	A	STAT3	112	Candidiasis	infectious diseases	434	7103	1	NA	NA	0	0.0215238	1.02176	0.078222	0.783191	1	0.999995
chr16.85959043.C.T	rs12444486	C	Severity in African-Americans	CAV	C	-	366	Cataract	sense organs	2726	33000	3	0	0	0.0943877	-0.00845452	0.991581	0.030726	0.783194	1	0.999995
chr1.156125675.T.C	rs581342	C	Severity	CAV	T	LMNA	401	Hypertension	circulatory system	4937	4075	1	NA	NA	0	-0.0100698	0.989981	0.0365972	0.783199	1	0.999995
chr7.22728630.G.T	rs2066992	T	Protective	CAV-FE	T	IL6	288	Diseases of white blood cells	hematopoietic	467	34506	3	0.0293507	29.7821	2.84828	0.0294417	1.02988	0.107003	0.783202	1	0.999995
chr4.188627868.CTCT.C	rs1734523522	C	Severity	CAV	C	LINC01060	571.51	Cirrhosis of liver without mention of alcohol	digestive	1243	32407	3	0.005259	23.2513	2.60591	-0.019707	0.980486	0.0716249	0.783207	1	0.999995
chr1.109740350.G.T	rs1332018	T	Risk factor; Severity	CAV	G	GSTM3	558	Noninfectious gastroenteritis	digestive	750	28398	3	0	0	1.30435	0.0156967	1.01582	0.0570497	0.783208	1	0.999995
chr6.41534945.A.C	rs1886814	C	Severity	CAV-FE	C	FOXP4-AS1	415.2	Chronic pulmonary heart disease	circulatory system	201	37779	3	1.4039e-06	0	1.47466	0.0509666	1.05229	0.185255	0.783227	1	0.999995
chr6.31575254.G.A	rs1800629	A	Risk factor*Conflicting; Severity*Conflicting; Protective*Conflicting	CAV-FE	A	TNF	365.1	Open-angle glaucoma	sense organs	290	34085	3	0	0	0.507899	0.0387583	1.03952	0.140881	0.783229	1	0.999995
chr15.34253720.A.G	rs2705343	G	Severity	CAV-FE	G	SLC12A6	805	Fracture of vertebral column without mention of spinal cord injury	injuries & poisonings	113	26069	2	0	0	0.677445	0.0480879	1.04926	0.1748	0.783238	1	0.999995
chr22.43928847.C.G	rs738409	G	Protective*Conflicting; Severity*Conflicting	CAV	G	PNPLA3	327.4	Insomnia	neurological	3273	30122	3	0	0	1.20212	0.00862213	1.00866	0.0313425	0.783244	1	0.999995
chr15.60810211.C.T	rs341419	T	Severity	CAV-FE	T	RORA	369.5	Conjunctivitis, infectious	sense organs	745	32838	3	0.0283932	63.7362	5.51514	-0.0178891	0.98227	0.0650305	0.783248	1	0.999995
chr1.35908500.C.T	rs2765013	C	Severity	CAV	T	AGO1	571.8	Liver abscess and sequelae of chronic liver disease	digestive	295	32199	3	0	0	1.23473	-0.0270122	0.973349	0.0981947	0.783248	1	0.999995
chr8.73355963.T.C	rs2010843	C	Severity	CAV	C	RDH10-AS1	278.1	Obesity	endocrine/metabolic	6015	15166	2	0	0	0.928235	0.00752081	1.00755	0.0273412	0.78326	1	0.999995
chr9.78543197.A.G	rs7027911	A	Severity	CAV	A	-	270.3	Disorders of plasma protein metabolism	endocrine/metabolic	105	12776	1	NA	NA	0	-0.0387837	0.961959	0.140994	0.783261	1	0.999995
chr6.45737076.T.A	rs16873740	A	Severity	CAV	A	-	619.4	Noninflammatory disorders of vagina	genitourinary	1019	34445	3	0	0	0.255614	0.016647	1.01679	0.0605193	0.783263	1	0.999995
chr21.41508701.T.G	rs4283504	T	Possible functional consequences	FCP + IP	T	TMPRSS2	687.1	Rash and other nonspecific skin eruption	dermatologic	2667	28453	3	0	0	1.57319	-0.0147491	0.985359	0.0536197	0.783264	1	0.999995
chr20.50172836.A.G	rs6122883	G	Severity	CAV-FE	G	LINC01273	333.1	Essential tremor	neurological	217	34570	3	0	0	0.458021	0.0298964	1.03035	0.108688	0.783265	1	0.999995
chr10.51197961.C.A	rs7897633	A	Severity in European-Americans	CAV	C	PRKG1	721	Spondylosis and allied disorders	musculoskeletal	2259	33316	3	0	0	0.612323	-0.00959835	0.990448	0.0348953	0.783269	1	0.999995
chr11.14893332.A.G	rs10741657	G	Severity	CAV	A	CYP2R1	350	Abnormal movement	neurological	3342	33493	3	0.00153083	36.4517	3.14721	0.00811939	1.00815	0.0295187	0.783271	1	0.999995
chr22.22210343.A.T	rs5757427	T	Severity	CAV	A	IGLV10-54	550.5	Ventral hernia	digestive	489	23779	3	0	0	1.10841	-0.0205998	0.979611	0.0748931	0.783273	1	0.999995
chr21.41660268.A.T	rs2252109	A	Severity	CAV	T	-	313.1	Attention deficit hyperactivity disorder	mental disorders	122	11872	1	NA	NA	0	-0.0356645	0.964964	0.129663	0.783274	1	0.999995
chr14.72467521.C.T	rs12587980	T	Severity	CAV	T	RGS6	458.1	Orthostatic hypotension	circulatory system	161	36102	3	0	0	1.07808	0.0324841	1.03302	0.118103	0.783278	1	0.999995
chr5.123497022.T.C	rs62377777	T	Severity	CAV	C	-	790	Nonspecific findings on examination of blood	symptoms	153	32599	3	0	0	0.827892	-0.0375147	0.96318	0.136394	0.78328	1	0.999995
chr1.12192898.T.G	rs1061622	T	Severity	CAV-FE	G	TNFRSF1B	196	Radiotherapy	neoplasms	455	35198	3	0	0	0.0252806	0.023353	1.02363	0.0849074	0.783284	1	0.999995
chr6.147217556.A.G	rs116898161	G	Severity	CAV	G	STXBP5	454.1	Varicose veins of lower extremity	circulatory system	1476	31987	3	0	0	0.722629	-0.0425234	0.958368	0.154609	0.783287	1	0.999995
chr9.133449836.G.A	rs139951127	A	Severity	CAV-FE	A	ADAMTS13	495	Asthma	respiratory	4054	22699	2	0	0	0.00339955	-0.171349	0.842527	0.623012	0.78329	1	0.999995
chr15.33615902.C.T	rs12593288	C	Severity	CAV	T	RYR3	427.5	Arrhythmia (cardiac) NOS	circulatory system	145	29309	3	0	0	0.509985	-0.0495896	0.95162	0.180304	0.783291	1	0.999995
chr11.34482745.G.A	rs61882275	G	Severity	CAV	A	ELF5	481	Influenza	respiratory	156	34059	3	0	0	0.913927	-0.0340487	0.966524	0.123806	0.783304	1	0.999995
chr19.50379362.T.C	rs1405655	C	Severity	CAV-FE	C	NR1H2	281.11	Pernicious anemia	hematopoietic	118	23100	2	0	0	0.911832	-0.0379572	0.962754	0.138021	0.783309	1	0.999995
chr5.123497022.T.C	rs62377777	T	Severity	CAV	C	-	357	Inflammatory and toxic neuropathy	neurological	1172	36318	3	0.00433422	36.0259	3.12627	-0.0138062	0.986289	0.0502038	0.783313	1	0.999995
chr5.96909661.C.T	rs150892504	T	Severity	CAV	T	ERAP2	555.21	Ulcerative colitis (chronic)	digestive	269	28386	3	0	0	0.000717946	0.106489	1.11237	0.387229	0.783314	1	0.999995
chr10.28606315.C.T	rs12773860	T	Severity	CAV	T	WAC	728.7	Fasciitis	musculoskeletal	802	29018	3	0.0295008	39.1365	3.28604	-0.0302898	0.970164	0.110145	0.783317	1	0.999995
chr9.132278286.T.C	rs11243705	C	Severity	CAV	C	SETX	474.2	Chronic tonsillitis and adenoiditis	respiratory	106	26206	3	0	0	1.25568	0.0557879	1.05737	0.202869	0.78332	1	0.999995
chr22.41925447.G.A	rs61756766	A	Severity	CAV	A	TNFRSF13C	805	Fracture of vertebral column without mention of spinal cord injury	injuries & poisonings	116	26722	2	0	0	0.0516701	0.161358	1.17511	0.586771	0.783322	1	0.999995
chr15.90866675.C.T	rs79742014	T	Protective	IP	T	FURIN	474	Acute and chronic tonsillitis	respiratory	144	26577	3	0	0	0.000735526	-0.195137	0.822722	0.709618	0.783325	1	0.999995
chr15.90879313.T.C	rs8039305	C	Risk factor	CAV-FE	C	FURIN	536	Disorders of function of stomach	digestive	296	26256	2	0	0	0.018322	0.0236676	1.02395	0.0860701	0.783331	1	0.999995
chr13.33129529.C.G	rs34425674	G	Risk factor	CAV	G	STARD13	550.1	Inguinal hernia	digestive	699	36390	3	0	0	0.316881	0.0600772	1.06192	0.218484	0.783338	1	0.999995
chr9.87724615.A.G	rs3128509	A;G	Possible functional consequences	FCP + IP	A	CTSL	715.1	Sacroiliitis NEC	musculoskeletal	331	35407	3	0	0	1.43674	0.023921	1.02421	0.0869976	0.783346	1	0.999995
chr4.69615987.C.T	rs7688383	T	Loss of smell and taste	CAV	T	UGT2A1	386	Vertiginous syndromes and other disorders of vestibular system	sense organs	504	32236	3	0.033149	68.6897	6.38767	0.0188507	1.01903	0.0685586	0.783349	1	0.999995
chr5.86011821.T.G	rs4424029	G	Severity	CAV	G	-	512.9	Other dyspnea	respiratory	3916	22915	3	0	0	0.772106	-0.00752065	0.992508	0.0273523	0.783351	1	0.999995
chr15.90879313.T.C	rs8039305	C	Risk factor	CAV-FE	C	FURIN	313	Pervasive developmental disorders	mental disorders	251	27964	2	0	0	0.252274	0.0254493	1.02578	0.0925583	0.783351	1	0.999995
chrX.15587729.C.T	rs4646140	T	Severity	CAV	T	ACE2	561.2	NA	NA	902	36834	3	0.0782354	41.295	3.40686	0.0350578	1.03568	0.127506	0.783354	1	0.999995
chr1.87162490.C.T	rs10873821	C	Severity	CAV	T	LINC01140	165.1	Cancer of bronchus; lung	neoplasms	207	29413	2	0.00764027	23.0493	1.29953	0.0310333	1.03152	0.112869	0.783355	1	0.999995
chr11.611919.C.G	rs702966	C	Severity in African-Americans	CAV	G	PHRF1	428	Congestive heart failure; nonhypertensive	circulatory system	1494	26046	2	0	0	0.0286655	0.0115174	1.01158	0.0418897	0.783357	1	0.999995
chr10.36988942.A.G	rs2091431	G	Severity	CAV	A	-	288.2	Elevated white blood cell count	hematopoietic	438	34108	3	0	0	0.618047	-0.0210399	0.97918	0.0765273	0.783368	1	0.999995
chr17.63488670.G.A	rs4343	G	Severity; Risk factor	CAV	G	ACE	695.4	Lupus (localized and systemic)	dermatologic	439	21234	2	0.0192025	61.1842	2.57627	-0.0204065	0.9798	0.0742269	0.783377	1	0.999995
chr3.101705614.T.C	rs11919389	C	Risk factor	CAV	C	PDCL3P4	842	Other sprains and strains	injuries & poisonings	140	36427	3	0	0	1.06075	0.0362279	1.03689	0.131776	0.783378	1	0.999995
chr2.216660263.A.C	rs2270360	A	Severity	CAV	C	IGFBP2	282.5	Sickle cell anemia	hematopoietic	157	16941	2	0.0570714	28.0159	1.3892	-0.0642087	0.937809	0.233558	0.783381	1	0.999995
chr9.87724615.A.G	rs3128509	A;G	Possible functional consequences	FCP + IP	A	CTSL	288.2	Elevated white blood cell count	hematopoietic	432	33840	3	0	0	0.275612	-0.0207412	0.979472	0.0754464	0.783384	1	0.999995
chr6.158608455.C.T	rs117665206	T	Severity	CAV	T	TMEM181	564	Functional digestive disorders	digestive	1043	28404	3	0.129396	8.59336	2.18802	-0.0917819	0.912304	0.33386	0.783385	1	0.999995
chr4.107694523.TG.T	rs70947091	T	Severity	CAV-FE	T	PAPSS1	276.12	Hyposmolality and/or hyponatremia	endocrine/metabolic	353	33900	3	0.01482	25.9972	2.7026	0.0244848	1.02479	0.0890657	0.783388	1	0.999995
chr5.180810828.C.T	rs113791144	T	Severity	CAV	T	-	216.1	Screening for malignant neoplasms of the skin	neoplasms	582	34875	3	0	0	0.858082	0.0298686	1.03032	0.10865	0.783388	1	0.999995
chr8.97128242.T.C	rs7817272	C	Severity	CAV	C	CPQ	716.9	Arthropathy NOS	musculoskeletal	153	36555	3	0	0	1.66516	-0.0360557	0.964587	0.131158	0.783391	1	0.999995
chr22.43928847.C.G	rs738409	G	Protective*Conflicting; Severity*Conflicting	CAV	G	PNPLA3	174.1	Breast cancer [female]	neoplasms	1177	35324	3	0.00146096	37.276	3.18857	0.0143658	1.01447	0.0522585	0.783394	1	0.999995
chr2.195519781.A.G	rs74417002	G	Severity	CAV	G	-	427.5	Arrhythmia (cardiac) NOS	circulatory system	146	29606	3	0	0	0.943254	-0.0865609	0.91708	0.314888	0.783398	1	0.999995
chr5.180810828.C.T	rs113791144	T	Severity	CAV	T	-	242	Thyrotoxicosis with or without goiter	endocrine/metabolic	871	31223	3	0.020911	42.1476	3.45708	0.0261941	1.02654	0.0952887	0.7834	1	0.999995
chr19.24134099.G.A	rs10407383	A	Severity	CAV-FE	A	ZNF254	770	Myalgia and myositis unspecified	symptoms	711	38322	3	0	0	1.28787	0.0166535	1.01679	0.0605838	0.783406	1	0.999995
chr2.6013310.G.A	rs73910904	A	Risk factor	CAV	A	-	261.4	Vitamin D deficiency	endocrine/metabolic	8655	25242	3	0	0	0.233272	0.0171709	1.01732	0.0624674	0.78341	1	0.999995
chr16.78590128.A.G	rs72803978	A	Severity	CAV	G	WWOX	260	Protein-calorie malnutrition	endocrine/metabolic	653	25152	3	1.75867e-06	0.326136	2.00654	-0.0440216	0.956933	0.160153	0.783414	1	0.999995
chr5.123497022.T.C	rs62377777	T	Severity	CAV	C	-	738.4	Acquired spondylolisthesis	musculoskeletal	192	35859	3	0	0	1.61304	-0.0338545	0.966712	0.123165	0.783415	1	0.999995
chr3.27146807.G.A	rs17317135	G	Severity	CAV	A	NEK10	590	Pyelonephritis	genitourinary	201	31306	3	0	0	0.315286	0.0902012	1.09439	0.328162	0.783418	1	0.999995
chr11.114726432.A.T	rs1712779	T	Severity	CAV-FE	T	-	276.1	Electrolyte imbalance	endocrine/metabolic	2418	34232	3	0.00995405	72.0481	7.15514	-0.00959057	0.990455	0.0348924	0.783423	1	0.999995
chr6.52236941.T.C	rs763780	C	Protective	FCP	C	IL17F	619	Noninflammatory female genital disorders	genitourinary	2057	34576	3	8.27129e-06	0	1.46682	-0.0195174	0.980672	0.071009	0.783425	1	0.999995
chr17.45714244.T.C	rs113661667	C	Risk factor	CAV-FE	C	LINC02210-CRHR1	573.2	Liver replaced by transplant	digestive	216	32789	3	0.250621	75.6366	8.20903	-0.0405307	0.96028	0.147463	0.783429	1	0.999995
chr14.102356233.A.G	rs11160678	G	Severity	CAV	G	CINP	313.1	Attention deficit hyperactivity disorder	mental disorders	214	37786	3	6.8935e-07	36.26	3.13775	-0.0286663	0.971741	0.104297	0.783429	1	0.999995
chr6.18015216.C.T	rs140247774	T	Severity	CAV	T	-	244.2	Acquired hypothyroidism	endocrine/metabolic	902	30982	3	0	0	1.65816	-0.0359473	0.964691	0.130787	0.783429	1	0.999995
chr9.21206606.C.G	rs28368148	G	Severity	CAV-FE	G	IFNA10	357	Inflammatory and toxic neuropathy	neurological	1171	36461	3	0.0161469	0	1.45658	0.0822219	1.0857	0.299153	0.783432	1	0.999995
chr4.24511798.A.G	rs73246461	G	Severity	CAV	G	-	535	Gastritis and duodenitis	digestive	1092	34993	3	0.0161369	48.7736	3.90424	0.0160945	1.01622	0.0585595	0.783439	1	0.999995
chr6.52200448.A.G	rs13192246	G	Severity	CAV	A	-	284	Aplastic anemia	hematopoietic	209	22847	2	0.00250691	8.662	1.09483	-0.0302335	0.970219	0.110007	0.783446	1	0.999995
chr16.16924042.C.A	rs1453512	A	Severity	CAV	C	-	686	Other local infections of skin and subcutaneous tissue	dermatologic	298	33363	3	0.0118021	24.1388	2.63639	-0.0263658	0.973979	0.0959377	0.783453	1	0.999995
chr22.43928847.C.G	rs738409	G	Protective*Conflicting; Severity*Conflicting	CAV	G	PNPLA3	704	Diseases of hair and hair follicles	dermatologic	1216	34067	3	0	0	0.267256	0.0133925	1.01348	0.0487324	0.783457	1	0.999995
chr14.35401887.C.T	rs696	CC genotype	Severity	CAV	T	NFKBIA	428.1	Congestive heart failure (CHF) NOS	circulatory system	738	25962	2	0.00596667	40.9451	1.69334	-0.0156238	0.984498	0.0568546	0.783467	1	0.999995
chr1.20166359.C.T	rs72663004	T	Severity	CAV	T	PLA2G2C	550	Abdominal hernia	digestive	1988	36481	3	0	0	0.122988	0.0206412	1.02086	0.0751159	0.783477	1	0.999995
chr1.206773552.T.C	rs1800896	C	Severity	FCP	C	IL10	289.4	Lymphadenitis	hematopoietic	556	34567	3	0.00375195	18.2036	2.4451	-0.0176193	0.982535	0.0641193	0.783478	1	0.999995
chr11.71456403.G.T	rs12785878	G	Severity	CAV	G	NADSYN1	272.13	Mixed hyperlipidemia	endocrine/metabolic	840	8591	1	NA	NA	0	-0.0165169	0.983619	0.0601073	0.783478	1	0.999995
chr10.52340585.A.T	rs1441121	T	Severity	CAV	A	-	288.11	Neutropenia	hematopoietic	271	33221	3	0	0	1.61882	0.028148	1.02855	0.102439	0.783486	1	0.999995
chr21.41494374.C.T	rs114363287	T	Risk factor	CAV	T	TMPRSS2	452.2	Deep vein thrombosis [DVT]	circulatory system	597	20329	2	0	0	0.197641	0.139307	1.14948	0.50701	0.783499	1	0.999995
chr17.27263807.T.C	rs60811869	C	Severity	CAV	C	-	369	Infection of the eye	sense organs	853	33560	3	0	0	0.0910303	0.0386379	1.03939	0.140628	0.783506	1	0.999995
chr4.68840276.G.A	rs115162070	G	Severity	CAV	A	-	363.3	Chorioretinal scars	sense organs	124	33804	3	0	0	0.0595239	-0.100899	0.904024	0.367266	0.783523	1	0.999995
chr9.87726151.C.T	rs41312184	C;T	Possible functional consequences	FCP + IP	T	CTSL	977	Personal history of allergy to medicinal agents	injuries & poisonings	753	37012	3	0	0	0.476237	-0.0616728	0.94019	0.224485	0.783523	1	0.999995
chr2.195994321.C.T	rs191631470	T	Severity	CAV	T	DNAH7	172.2	Other non-epithelial cancer of skin	neoplasms	526	27772	2	0	0	0.889212	-0.116192	0.890304	0.422937	0.783526	1	0.999995
chr17.27263807.T.C	rs60811869	C	Severity	CAV	C	-	619.1	Noninflammatory disorders of ovary, fallopian tube, and broad ligament	genitourinary	111	34466	3	0	0	0.972636	0.107048	1.11299	0.389672	0.783537	1	0.999995
chr1.109740350.G.T	rs1332018	T	Risk factor; Severity	CAV	G	GSTM3	246.7	Abnormal results of function study of thyroid	endocrine/metabolic	129	31242	3	0.144575	69.9935	6.66523	0.0380165	1.03875	0.138387	0.783538	1	0.999995
chr9.131672331.T.G	rs12551879	G	Severity	CAV	G	RAPGEF1	590	Pyelonephritis	genitourinary	205	31912	3	0.192201	53.288	4.28156	-0.0532617	0.948132	0.193888	0.783544	1	0.999995
chr4.25613313.G.A	-	HLA-A*02:02	Protective	IP	A	HLA-A	687.2	NA	NA	302	38146	3	0	0	0.207632	-0.0305514	0.969911	0.111216	0.783545	1	0.999995
chr2.36677870.C.A	rs6714112	C	Severity	CAV	A	-	735	Acquired foot deformities	musculoskeletal	873	35725	3	0.0241466	55.9182	4.53702	-0.0197457	0.980448	0.0718826	0.783552	1	0.999995
chr1.161544752.A.C	rs396991	C	Severity	CAV-FE	C	FCGR3A	681.5	Cellulitis and abscess of leg, except foot	dermatologic	599	31757	3	0.00112619	0	1.98571	0.0172838	1.01743	0.0629211	0.783554	1	0.999995
chr19.50379362.T.C	rs1405655	C	Severity	CAV-FE	C	NR1H2	293.1	Swelling, mass, or lump in head and neck [Space-occupying lesion, intracranial NOS]	mental disorders	299	28751	2	0.00658014	23.9255	1.3145	0.0234811	1.02376	0.0854848	0.783561	1	0.999995
chr21.41465040.G.A	rs17001042	A	Possible functional consequences	FCP + IP	A	TMPRSS2	374.3	Ptosis of eyelid	sense organs	153	33628	3	0	0	0.0207729	-0.0844042	0.91906	0.307287	0.783566	1	0.999995
chr9.133257521.T.TC	rs8176719	TC	Severity; Risk factor	CAV-FE	TC	ABO	277.5	Other disorders of lipoid metabolism	endocrine/metabolic	222	36678	3	0	0	0.68236	0.0282882	1.02869	0.102988	0.783567	1	0.999995
chrX.15586459.TAAATC.T	rs755766792	T	Severity	CAV	T	ACE2	727	Other disorders of synovium, tendon, and bursa	musculoskeletal	1386	29419	3	0	0	0.003066	0.208964	1.2324	0.760805	0.783577	1	0.999995
chr22.22210343.A.T	rs5757427	T	Severity	CAV	A	IGLV10-54	292.4	Altered mental status	mental disorders	229	22710	3	0	0	0.0961019	-0.0304065	0.970051	0.110707	0.783579	1	0.999995
chr7.107967457.C.T	rs2237698	T	Severity	CAV	T	LAMB1	189.1	Cancer of kidney and renal pelvis	neoplasms	163	38868	3	0	0	1.20841	0.047114	1.04824	0.171544	0.783588	1	0.999995
chr1.230710048.A.G	rs699	G	Severity	CAV	A	AGT	316	Substance addiction and disorders	mental disorders	1286	20161	2	0	0	0.0380608	0.0133908	1.01348	0.0487581	0.783594	1	0.999995
chr2.112913801.G.T	rs3811046	T	Risk factor	CAV	G	IL37	600	Hyperplasia of prostate	genitourinary	1538	26757	2	0	0	0.453626	-0.0130392	0.987045	0.0474782	0.783596	1	0.999995
chr2.113129630.T.C	rs419598	C	Risk factor	CAV	C	IL1RN	401.1	Essential hypertension	circulatory system	15420	21822	3	0	0	0.167177	-0.00633793	0.993682	0.0230776	0.783597	1	0.999995
chr1.161517662.T.C	rs72717040	C	Risk factor	FCP + IP	C	FCGR2A	276.1	Electrolyte imbalance	endocrine/metabolic	749	7939	1	NA	NA	0	0.0633515	1.0654	0.230679	0.7836	1	0.999995
chr9.131672331.T.G	rs12551879	G	Severity	CAV	G	RAPGEF1	733.4	Aseptic necrosis of bone	musculoskeletal	171	32090	3	0.238968	63.3949	5.46372	0.0583052	1.06004	0.212306	0.783602	1	0.999995
chr2.167953627.G.A	rs7595310	A	Severity	CAV-FE	A	STK39	443.1	Raynaud's syndrome	circulatory system	138	24983	2	0	0	0.0943403	0.0395129	1.0403	0.143879	0.783603	1	0.999995
chr1.155133406.T.G	rs4971066	G	Risk factor	CAV	G	EFNA1	366	Cataract	sense organs	2808	34032	3	0.00565525	42.9791	3.50749	-0.0119987	0.988073	0.0436921	0.783609	1	0.999995
chr21.41660268.A.T	rs2252109	A	Severity	CAV	A	-	586.4	Stricture/obstruction of ureter	genitourinary	367	18685	2	0	0	0.29432	0.0231285	1.0234	0.0842221	0.783614	1	0.999995
chr6.31575254.G.A	rs1800629	A	Risk factor*Conflicting; Severity*Conflicting; Protective*Conflicting	CAV-FE	A	TNF	053.1	Herpes zoster with nervous system complications	infectious diseases	185	27992	3	0.0148118	18.1331	2.44299	-0.0506306	0.95063	0.184373	0.783616	1	0.999995
chr8.73355963.T.C	rs2010843	C	Severity	CAV	T	RDH10-AS1	715.1	Sacroiliitis NEC	musculoskeletal	110	12137	1	NA	NA	0	-0.0372179	0.963466	0.13553	0.783616	1	0.999995
chr12.112919388.G.A	rs10774671	A	Severity (A allele); Protective (G allele)	CAV-FE	G	OAS1	1010	NA	NA	15583	9482	2	0	0	0.160289	0.00551097	1.00553	0.0200692	0.783624	1	0.999995
chr22.49281538.G.A	rs62220604	G	Severity	CAV	A	-	287	Purpura and other hemorrhagic conditions	hematopoietic	842	34531	3	0	0	0.0325511	0.0179841	1.01815	0.0654921	0.783624	1	0.999995
chr1.20166359.C.T	rs72663004	T	Severity	CAV	T	PLA2G2C	721.2	Spondylosis with myelopathy	musculoskeletal	241	33354	3	0	0	1.53548	-0.0637345	0.938254	0.232101	0.783625	1	0.999995
chr4.68840276.G.A	rs115162070	G	Severity	CAV	A	-	564	Functional digestive disorders	digestive	1034	28166	3	0	0	0.342979	0.0295634	1.03	0.107662	0.783627	1	0.999995
chr5.77379593.G.A	rs7715119	A	Severity	CAV-FE	A	PDE8B	585.33	Chronic Kidney Disease, Stage III	genitourinary	320	31805	3	0.029573	45.0102	3.63704	-0.0316695	0.968827	0.115333	0.78363	1	0.999995
chr17.49863303.C.T	rs77534576	T	Severity	CAV	T	-	578.2	Blood in stool	digestive	376	34233	3	0	0	0.0112152	-0.0640213	0.937985	0.233151	0.78363	1	0.999995
chr4.25613313.G.A	-	HLA-A*02:02	Protective	IP	A	HLA-A	338.1	Acute pain	neurological	948	28770	3	0	0	0.584348	0.0173294	1.01748	0.0631106	0.783632	1	0.999995
chr17.63488670.G.A	rs4343	G	Severity; Risk factor	CAV	A	ACE	280.2	Iron deficiency anemia secondary to blood loss (chronic)	hematopoietic	196	11217	1	NA	NA	0	0.0289544	1.02938	0.105448	0.783635	1	0.999995
chr1.154454494.A.C	rs2228145	A	Risk factor	CAV	C	IL6R	070.2	Viral hepatitis B	infectious diseases	438	27902	3	0	0	0.531419	0.0230987	1.02337	0.0841232	0.783637	1	0.999995
chr9.117713024.A.G	rs4986790	G	Severity	CAV	G	TLR4	381	Otitis media and Eustachian tube disorders	sense organs	389	36149	3	0	0	1.1676	-0.0425997	0.958295	0.155144	0.783638	1	0.999995
chr14.55263686.C.T	rs10140801	T	Severity	CAV-FE	C	FBXO34-AS1	071.1	HIV infection, symptomatic	infectious diseases	936	6095	1	NA	NA	0	-0.0197813	0.980413	0.0720426	0.783641	1	0.999995
chr5.21768177.G.A	-	HLA-A*02:02	Protective	IP	A	HLA-A	302	Sexual and gender identity disorders	mental disorders	270	23365	3	0.0332948	48.2991	3.8684	0.0267686	1.02713	0.0974933	0.783648	1	0.999995
chr9.81442264.TCAG.T	rs1826292621	T	Severity	CAV	T	-	618.1	Prolapse of vaginal walls	genitourinary	204	38593	3	0	0	1.43	-0.044586	0.956393	0.162397	0.783662	1	0.999995
chr8.97128242.T.C	rs7817272	C	Severity	CAV	C	CPQ	244.4	Hypothyroidism NOS	endocrine/metabolic	3136	31203	3	0.00358253	52.9415	4.25003	-0.00865526	0.991382	0.0315265	0.783671	1	0.999995
chr2.36677870.C.A	rs6714112	C	Severity	CAV	A	-	272.11	Hypercholesterolemia	endocrine/metabolic	4786	22848	3	0	0	1.06191	0.00982605	1.00987	0.0357912	0.783671	1	0.999995
chr2.6013310.G.A	rs73910904	A	Risk factor	CAV	A	-	473.3	Paralysis/spasm of vocal cords or larynx	respiratory	115	26681	3	0	0	0.273946	-0.160656	0.851585	0.585186	0.783671	1	0.999995
chr16.85959043.C.T	rs12444486	C	Severity in African-Americans	CAV	C	-	255.21	Glucocorticoid deficiency	endocrine/metabolic	213	33679	3	0	0	1.43455	0.0278266	1.02822	0.10136	0.783676	1	0.999995
chr21.41470664.C.T	rs61735794	T	Risk factor	CAV	T	TMPRSS2	586.4	Stricture/obstruction of ureter	genitourinary	619	32084	3	1.32718	80.8966	10.4694	0.0734858	1.07625	0.267681	0.783679	1	0.999995
chr3.146517122.G.A	rs343320	A	Severity	CAV-FE	A	PLSCR1	717	Polymyalgia Rheumatica	musculoskeletal	121	38960	3	0.936965	63.1927	5.43371	0.080356	1.08367	0.292708	0.78368	1	0.999995
chr11.88824823.A.G	rs10831496	G	Severity	CAV-FE	G	GRM5	426.7	Abnormal electrocardiogram [ECG] [EKG]	circulatory system	188	10512	1	NA	NA	0	-0.0316651	0.968831	0.115348	0.783687	1	0.999995
chr1.27373964.C.T	rs141300199	T	Severity	CAV	T	FCN3	304	Adjustment reaction	mental disorders	1064	24343	3	0.11208	0	1.10646	0.200715	1.22228	0.731182	0.783694	1	0.999995
chr21.41509390.C.G	rs12626358	G	Possible functional consequences	FCP + IP	G	TMPRSS2	272.9	Unspecified disorder of lipoid metabolism	endocrine/metabolic	456	22616	3	0	0	1.4044	-0.0252986	0.975019	0.0921609	0.783697	1	0.999995
chrX.15564175.T.C	rs41303171	C	Severity; Risk factor	CAV	C	ACE2	174.1	Breast cancer [female]	neoplasms	1184	35886	3	0	0	0.0961683	-0.0699991	0.932395	0.255009	0.783703	1	0.999995
chr2.112913801.G.T	rs3811046	T	Risk factor	CAV	T	IL37	763	Thoracic or lumbosacral neuritis or radiculitis, unspecified	symptoms	613	7569	1	NA	NA	0	-0.0201531	0.980049	0.0734189	0.783704	1	0.999995
chr9.87724615.A.G	rs3128509	A;G	Possible functional consequences	FCP + IP	A	CTSL	504	Other alveolar and parietoalveolar pneumonopathy	respiratory	420	36037	3	0	0	0.55248	0.0210522	1.02128	0.0766985	0.783716	1	0.999995
chr15.90866675.C.T	rs79742014	T	Protective	IP	T	FURIN	571.81	Portal hypertension	digestive	152	32732	3	0	0	0.00109712	0.16175	1.17557	0.589297	0.783716	1	0.999995
chr4.67910402.G.A	rs4860265	G	Possible functional consequences	FCP + IP	G	TMPRSS11A	195.1	Malignant neoplasm, other	neoplasms	151	34419	3	0	0	0.41887	-0.0332655	0.967282	0.121197	0.78372	1	0.999995
chr6.52200448.A.G	rs13192246	G	Severity	CAV	G	-	558	Noninfectious gastroenteritis	digestive	157	6769	1	NA	NA	0	0.0402781	1.0411	0.146747	0.783721	1	0.999995
chr12.57108399.C.T	rs324011	T	Risk factor; Severity	CAV	T	STAT6	362	Other retinal disorders	sense organs	1452	33386	3	0	0	0.859312	-0.0123628	0.987713	0.0450419	0.783721	1	0.999995
chr11.114726432.A.T	rs1712779	T	Severity	CAV-FE	T	-	278.4	Abnormal weight gain	endocrine/metabolic	626	25861	3	0	0	0.293653	-0.0175691	0.982584	0.0640118	0.783726	1	0.999995
chr20.23046984.T.C	rs1042580	C	Severity	CAV	C	THBD	316	Substance addiction and disorders	mental disorders	771	19034	2	0.0074995	47.3085	1.89784	-0.0169027	0.983239	0.0615839	0.783726	1	0.999995
chr2.196087686.G.A	rs2176724	A	Severity	CAV	A	-	193	Thyroid cancer	neoplasms	440	38228	3	9.26949e-09	5.81074	2.12338	0.0269024	1.02727	0.0980172	0.783727	1	0.999995
chr4.106022043.T.C	rs11729561	T	Severity	CAV	C	-	722.1	Displacement of intervertebral disc	musculoskeletal	789	32594	3	0	0	1.59291	-0.0288184	0.971593	0.104999	0.783728	1	0.999995
chr8.16932640.T.C	rs118072448	T	Severity	CAV	C	-	189.1	Cancer of kidney and renal pelvis	neoplasms	162	38457	3	0	0	0.927311	0.0807027	1.08405	0.294049	0.783736	1	0.999995
chr2.112913801.G.T	rs3811046	T	Risk factor	CAV	T	IL37	773	NA	NA	1455	6444	1	NA	NA	0	0.0140027	1.0141	0.0510206	0.783737	1	0.999995
chr1.155197995.A.G	rs41264915	A	Severity	CAV-FE	G	THBS3	470	Septal Deviations/Turbinate Hypertrophy	respiratory	549	26626	3	0.03742	60.6186	5.07853	0.0247668	1.02508	0.0902426	0.783741	1	0.999995
chr9.131672331.T.G	rs12551879	G	Severity	CAV	G	RAPGEF1	301.2	Antisocial/borderline personality disorder	mental disorders	166	24299	3	0.0807195	34.4281	3.05009	0.0580584	1.05978	0.211558	0.783753	1	0.999995
chr2.112913801.G.T	rs3811046	T	Risk factor	CAV	T	IL37	250.22	Type 2 diabetes with renal manifestations	endocrine/metabolic	512	5985	1	NA	NA	0	0.022771	1.02303	0.0829757	0.783755	1	0.999995
chr10.52771482.G.A	rs5030737	A	Potential functional effect on protein	FCP + IP	A	MBL2	280.1	Iron deficiency anemias, unspecified or not due to blood loss	hematopoietic	2265	29295	3	0.101865	74.0001	7.69233	-0.0248042	0.975501	0.0903891	0.783765	1	0.999995
chr3.1052111.C.G	rs1504061	G	Severity	CAV	G	-	244.2	Acquired hypothyroidism	endocrine/metabolic	908	31027	3	0	0	0.791313	-0.0287856	0.971625	0.104898	0.783766	1	0.999995
chr9.117713024.A.G	rs4986790	G	Severity	CAV	G	TLR4	338.1	Acute pain	neurological	948	28809	3	0	0	0.549671	-0.0270347	0.973328	0.0985197	0.783771	1	0.999995
chr8.73355963.T.C	rs2010843	C	Severity	CAV	C	RDH10-AS1	562	Diverticulosis and diverticulitis	digestive	608	17967	2	0.0617441	74.7083	3.95387	0.0199653	1.02017	0.0727601	0.783778	1	0.999995
chr5.32750877.T.C	rs1173773	C	Protective	CAV	C	NPR3	182	Malignant neoplasm of uterus	neoplasms	126	27028	2	0	0	0.149618	-0.036739	0.963928	0.133891	0.783782	1	0.999995
chr18.6461231.C.G	rs11659676	G	Severity	CAV-FE	G	RPL6P27	741.2	Stiffness of joint	musculoskeletal	844	26440	2	0.00930264	60.3986	2.52516	0.013794	1.01389	0.0502709	0.783782	1	0.999995
chr9.78543197.A.G	rs7027911	A	Severity	CAV	G	-	535.1	Acute gastritis	digestive	152	23082	2	0	0	0.106466	-0.0344757	0.966112	0.125647	0.783788	1	0.999995
chr21.41470664.C.T	rs61735794	T	Risk factor	CAV	T	TMPRSS2	271.3	Intestinal disaccharidase deficiencies and disaccharide malabsorption	endocrine/metabolic	4259	33359	3	0	0	0.0223847	-0.02877	0.97164	0.104855	0.783793	1	0.999995
chrX.15596127.G.T	rs146598386	T	Severity	CAV	T	ACE2	296.22	Major depressive disorder	mental disorders	5992	24348	3	0	0	0.413529	0.0428752	1.04381	0.156268	0.783801	1	0.999995
chr4.71762286.C.T	rs113574864	T	Severity	CAV	T	GC	427.3	Other specified cardiac dysrhythmias	circulatory system	533	29460	3	5.43286e-06	0	1.88342	-0.0297465	0.970692	0.108424	0.783812	1	0.999995
chr7.128938247.T.G	rs10488631	TCTA haplotype	Severity in European-Americans	CAV	T	IRF5	296	Mood disorders	mental disorders	4943	15093	2	0	0	0.00150872	-0.00668841	0.993334	0.0243789	0.783814	1	0.999995
chr3.157438240.A.G	rs1840680	AG genotype)	Protective	CAV	A	PTX3	008	Intestinal infection	infectious diseases	730	37446	3	0	0	0.0837635	0.0154449	1.01556	0.0562974	0.78382	1	0.999995
chr5.86011821.T.G	rs4424029	G	Severity	CAV	G	-	276.14	Hypopotassemia	endocrine/metabolic	863	33975	3	0.0098088	50.7196	4.05841	0.0148612	1.01497	0.0541716	0.783827	1	0.999995
chr12.106231175.T.A	rs12823094	A	Severity	CAV	A	-	342	Hemiplegia	neurological	131	22153	2	0	0	0.123518	-0.0580637	0.94359	0.211665	0.78384	1	0.999995
chr1.90742957.A.C	rs2166172	C	Severity	CAV-FE	C	-	473.4	Voice disturbance	respiratory	734	26545	3	0	0	0.700607	-0.0167533	0.983386	0.0610742	0.783846	1	0.999995
chr4.67964168.T.A	rs720009	A	Possible functional consequences	FCP + IP	A	TMPRSS11A	090.2	Gonococcal infections	infectious diseases	224	37544	3	0.214214	58.25	4.79042	-0.054797	0.946677	0.199767	0.783851	1	0.999995
chr13.23084699.A.G	rs1984162	G	Severity	CAV	G	-	735	Acquired foot deformities	musculoskeletal	884	35955	3	0.00138462	14.6842	2.34423	0.0161299	1.01626	0.058803	0.783851	1	0.999995
chr1.12207235.C.T	rs3397	T	Severity	CAV-FE	T	TNFRSF1B	357	Inflammatory and toxic neuropathy	neurological	324	7333	1	NA	NA	0	0.0282574	1.02866	0.103016	0.783852	1	0.999995
chr1.156125675.T.C	rs581342	C	Severity	CAV	C	LMNA	255	Disorders of adrenal glands	endocrine/metabolic	362	26489	2	0.012938	31.3462	1.45658	-0.0309982	0.969477	0.113014	0.783865	1	0.999995
chr11.26675470.T.G	rs10835056	G	Severity	CAV	T	SLC5A12	743	Osteoporosis, osteopenia and pathological fracture	musculoskeletal	2638	34432	3	0	0	0.714805	0.00893499	1.00898	0.0325755	0.783865	1	0.999995
chr7.22728630.G.T	rs2066992	T	Protective	CAV-FE	T	IL6	796	Elevated prostate specific antigen [PSA]	genitourinary	625	35367	3	0	0	0.574258	-0.028335	0.972063	0.103306	0.783868	1	0.999995
chr2.195519781.A.G	rs74417002	G	Severity	CAV	G	-	714.1	Rheumatoid arthritis	musculoskeletal	791	36154	3	0	0	0.976004	-0.0368729	0.963799	0.134435	0.78387	1	0.999995
chr17.35880776.C.T	rs2107538	T	Risk factor; Severity	FCP	T	CCL5	611.1	Abnormal mammogram	genitourinary	1504	33254	3	3.80171e-06	38.1862	3.23552	0.0119116	1.01198	0.0434293	0.783873	1	0.999995
chr4.111691870.C.T	rs112641600	C	Severity	CAV	T	-	250.7	Diabetic retinopathy	endocrine/metabolic	633	33167	3	0	0	0.420473	0.0317628	1.03227	0.115808	0.783876	1	0.999995
chr4.166008836.A.T	rs17047200	TT genotype	Severity (TT genotype)*Conflicting; Risk factor (AA genotype)*Conflicting	CAV	T	TLL1	396	Abnormal heart sounds	circulatory system	950	34000	3	0	0	1.3118	0.0163344	1.01647	0.059556	0.783877	1	0.999995
chr13.22495675.AG.A	rs10714879	A	Severity	CAV	A	-	180.3	Cervical intraepithelial neoplasia [CIN] [Cervical dysplasia]	neoplasms	120	8066	1	NA	NA	0	-0.0502366	0.951004	0.183169	0.783882	1	0.999995
chr7.22728408.A.G	rs2069837	G	Severity	CAV-FE	G	IL6	180.3	Cervical intraepithelial neoplasia [CIN] [Cervical dysplasia]	neoplasms	373	35008	3	0.0914898	59.454	4.93267	-0.0347267	0.965869	0.126624	0.783891	1	0.999995
chr10.52771482.G.A	rs5030737	A	Potential functional effect on protein	FCP + IP	A	MBL2	595	Hydronephrosis	genitourinary	209	37193	3	0	0	0.743532	0.0708449	1.07341	0.258321	0.783891	1	0.999995
chr16.89196249.G.A	rs117169628	A	Severity	CAV	A	SLC22A31	702.2	Seborrheic keratosis	dermatologic	673	37064	3	0	0	0.371603	-0.0242476	0.976044	0.0884149	0.783894	1	0.999995
chr2.113129630.T.C	rs419598	C	Risk factor	CAV	C	IL1RN	741.2	Stiffness of joint	musculoskeletal	1261	35506	3	0.00616657	30.3916	2.87322	0.0147842	1.01489	0.0539084	0.783894	1	0.999995
chr8.16932640.T.C	rs118072448	T	Severity	CAV	C	-	695.7	Prurigo and Lichen	dermatologic	299	31929	3	0.249114	53.2941	4.28212	-0.0732706	0.929349	0.267173	0.783897	1	0.999995
chr6.52200448.A.G	rs13192246	G	Severity	CAV	A	-	228	Hemangioma and lymphangioma, any site	neoplasms	413	28209	2	0	0	0.0361886	0.0212017	1.02143	0.0773112	0.783901	1	0.999995
chr10.52340585.A.T	rs1441121	T	Severity	CAV	A	-	800.1	Fracture of neck of femur	injuries & poisonings	125	33879	3	2.8329e-06	34.9683	3.07542	0.0408063	1.04165	0.148798	0.783901	1	0.999995
chr2.60480453.A.G	rs1123573	A	Severity	CAV-FE	G	BCL11A	535.2	Atrophic gastritis	digestive	215	36031	3	0	0	0.425425	0.0290588	1.02949	0.105965	0.783906	1	0.999995
chr2.195499753.A.C	rs73060484	C	Severity	CAV	C	-	706.1	Acne	dermatologic	751	32865	3	0	0	0.851824	0.0239581	1.02425	0.0873682	0.783915	1	0.999995
chr9.3320390.C.A	rs72699049	A	Severity	CAV	A	RFX3	202	Cancer of other lymphoid, histiocytic tissue	neoplasms	249	38209	3	0	0	0.898738	-0.0733908	0.929238	0.267636	0.783917	1	0.999995
chr4.5820150.T.C	rs3774881	T	Severity	CAV	C	CRMP1	594	Urinary calculus	genitourinary	987	25623	2	0.00112228	10.9216	1.12261	-0.0153947	0.984723	0.0561409	0.783919	1	0.999995
chr2.45584979.T.C	-	HLA-A*02:02	Protective	IP	C	HLA-A	792	Abnormal Papanicolaou smear of cervix and cervical HPV	genitourinary	319	26602	2	0	0	0.171312	-0.0241868	0.976103	0.0882044	0.783921	1	0.999995
chr1.20166359.C.T	rs72663004	T	Severity	CAV	T	PLA2G2C	381.1	Otitis media	sense organs	251	36153	3	0	0	0.702803	-0.0593869	0.942342	0.216574	0.783923	1	0.999995
chr17.45714244.T.C	rs113661667	C	Risk factor	CAV-FE	C	LINC02210-CRHR1	172.22	Squamous cell carcinoma	neoplasms	149	27828	2	0	0	0.0818996	-0.0403702	0.960434	0.147224	0.783923	1	0.999995
chr19.39248147.C.T	rs12979860	C	Severity (C allele)*Conflicting; Risk factor (T allele)*Conflicting	CAV	T	IFNL4	740.1	Osteoarthritis; localized	musculoskeletal	2544	23932	2	0	0	0.0605692	0.00884229	1.00888	0.0322474	0.78393	1	0.999995
chrX.12886851.C.T	rs5743781	T	Severity; Severity for males	CAV-FE	T	TLR7	197	Chemotherapy	neoplasms	1446	35236	3	0	0	0.76896	0.141548	1.15206	0.516233	0.783935	1	0.999995
chr17.8109899.C.T	rs151256885	T	Severity	CAV	T	ALOXE3	337	Disorders of the autonomic nervous system	neurological	130	34774	3	0	0	0.0453429	0.10728	1.11325	0.391256	0.783935	1	0.999995
chr5.159315942.T.G	rs3212227	T	Severity	FCP	G	IL12B	189.2	Cancer of bladder	neoplasms	144	38852	3	0.00517345	18.1393	2.44317	0.0373157	1.03802	0.136102	0.78395	1	0.999995
chr12.8608014.A.G	rs11613792	A	Severity	CAV	G	AICDA	477	Epistaxis or throat hemorrhage	respiratory	352	24776	3	0.0255948	47.5056	3.80993	0.0256439	1.02598	0.0935342	0.783957	1	0.999995
chr2.162267541.C.T	rs1990760	T	Risk factor; Severity	CAV	T	IFIH1	296.2	Depression	mental disorders	4610	15183	2	0.0002718	10.5702	1.1182	0.00783148	1.00786	0.0285648	0.783958	1	0.999995
chr14.76832814.C.CT	rs34279101	CT	Severity	CAV	CT	LRRC74A	228	Hemangioma and lymphangioma, any site	neoplasms	439	37566	3	0	0	0.618766	-0.0249102	0.975398	0.090861	0.783964	1	0.999995
chr5.86011821.T.G	rs4424029	G	Severity	CAV	G	-	153.2	Colon cancer	neoplasms	225	34317	3	0	0	1.6656	-0.0276973	0.972683	0.101028	0.783965	1	0.999995
chr4.106022043.T.C	rs11729561	T	Severity	CAV	C	-	250.24	Type 2 diabetes with neurological manifestations	endocrine/metabolic	1498	26378	3	0	0	0.437408	-0.0231331	0.977132	0.084383	0.783974	1	0.999995
chr11.320772.A.G	rs12252	G	Severity; Risk factor	CAV	G	IFITM3	340	Migraine	neurological	1745	32170	3	0	0	0.752245	0.0140693	1.01417	0.0513223	0.783979	1	0.999995
chr18.69541156.T.C	rs12958013	T	Severity	CAV	C	DOK6	338	Pain	neurological	6290	27843	3	0.0198176	69.6749	6.59519	0.01068	1.01074	0.0389606	0.78399	1	0.999995
chr3.141689849.A.G	rs6440031	G	Severity	CAV	A	LINC02618	153.2	Colon cancer	neoplasms	203	30797	3	0	0	1.18532	0.0575232	1.05921	0.209846	0.783992	1	0.999995
chr1.109740350.G.T	rs1332018	T	Risk factor; Severity	CAV	G	GSTM3	714.1	Rheumatoid arthritis	musculoskeletal	792	36199	3	2.34016e-06	0.69666	2.01403	-0.0157863	0.984338	0.0575903	0.783996	1	0.999995
chr1.161517662.T.C	rs72717040	C	Risk factor	FCP + IP	C	FCGR2A	300.1	Anxiety disorder	mental disorders	840	5815	1	NA	NA	0	-0.0559364	0.945599	0.204063	0.783998	1	0.999995
chr2.196087686.G.A	rs2176724	A	Severity	CAV	A	-	496.21	Obstructive chronic bronchitis	respiratory	517	29605	3	5.08023e-07	0	1.70886	-0.0217234	0.978511	0.0792502	0.783999	1	0.999995
chr4.106022043.T.C	rs11729561	T	Severity	CAV	C	-	707	Chronic ulcer of skin	dermatologic	917	36926	3	0.00242682	12.8576	2.29509	-0.0276818	0.972698	0.100994	0.784013	1	0.999995
chr5.86011821.T.G	rs4424029	G	Severity	CAV	G	-	180	Cervical cancer and dysplasia	neoplasms	418	34725	3	0.00775594	16.4656	2.39422	0.0209172	1.02114	0.0763151	0.784015	1	0.999995
chr22.19963748.G.A	rs4680	A	Risk factor	FCP	A	COMT	611.1	Abnormal mammogram	genitourinary	1510	33440	3	2.13784e-06	8.22584	2.17926	0.0109908	1.01105	0.0401004	0.784022	1	0.999995
chr11.71456403.G.T	rs12785878	G	Severity	CAV	G	NADSYN1	287	Purpura and other hemorrhagic conditions	hematopoietic	247	12312	1	NA	NA	0	-0.0275404	0.972835	0.100484	0.784025	1	0.999995
chr2.112913801.G.T	rs3811046	T	Risk factor	CAV	G	IL37	440.2	Atherosclerosis of the extremities	circulatory system	252	25365	2	0	0	0.231075	-0.0274812	0.972893	0.10027	0.784029	1	0.999995
chr11.34482745.G.A	rs61882275	G	Severity	CAV	A	ELF5	594.3	Calculus of ureter	genitourinary	109	27850	2	0.0144453	24.108	1.31766	0.0384125	1.03916	0.140159	0.784035	1	0.999995
chr6.105878879.T.A	rs9386484	T	Severity	CAV	A	-	306.9	Tension headache	mental disorders	197	19991	3	0	0	0.0572307	-0.0298934	0.970549	0.109075	0.784037	1	0.999995
chr11.784340.C.G	rs7104929	G	Severity	CAV-FE	G	-	184	Cancer of other female genital organs	neoplasms	129	36500	3	0	0	0.430184	0.0382089	1.03895	0.139422	0.784044	1	0.999995
chr14.74952741.A.G	rs2268616	G	Risk factor	CAV	G	PGF	112	Candidiasis	infectious diseases	1200	30799	3	0	0	0.651473	0.0291408	1.02957	0.106336	0.78405	1	0.999995
chr4.25613313.G.A	-	HLA-A*02:02	Protective	IP	A	HLA-A	721.1	Spondylosis without myelopathy	musculoskeletal	2115	33313	3	0	0	1.03641	-0.0117403	0.988328	0.042842	0.784056	1	0.999995
chr16.78590128.A.G	rs72803978	A	Severity	CAV	G	WWOX	282.8	Other hemoglobinopathies	hematopoietic	135	29172	3	0	0	1.2388	0.100628	1.10587	0.367207	0.784056	1	0.999995
chr12.47844974.A.G	rs731236	AG and AA genotype	Severity	CAV	G	VDR	535.1	Acute gastritis	digestive	152	23146	2	0	0	0.294821	-0.0373971	0.963294	0.136468	0.784057	1	0.999995
chr7.128938247.T.G	rs10488631	TCTA haplotype	Severity in European-Americans	CAV	G	IRF5	977	Personal history of allergy to medicinal agents	injuries & poisonings	224	12582	1	NA	NA	0	0.0264336	1.02679	0.0964611	0.784059	1	0.999995
chr3.1052111.C.G	rs1504061	G	Severity	CAV	G	-	513	Respiratory abnormalities	respiratory	200	38490	3	0.232692	57.2812	4.68177	-0.0584541	0.943222	0.213311	0.78406	1	0.999995
chr9.81442264.TCAG.T	rs1826292621	T	Severity	CAV	T	-	747	Cardiac and circulatory congenital anomalies	congenital anomalies	404	38612	3	0	0	1.59858	0.0305566	1.03103	0.111507	0.78406	1	0.999995
chr15.90876959.G.A	rs201551785	A	Potential functional effect on protein	FCP + IP	A	FURIN	443.9	Peripheral vascular disease, unspecified	circulatory system	1956	33386	3	0	0	0.00342827	0.3004	1.3504	1.09624	0.784062	1	0.999995
chr10.8988345.A.T	rs71481792	A	Severity	CAV	T	-	614.5	Inflammatory disease of cervix, vagina, and vulva	genitourinary	857	35826	3	0	0	1.0734	-0.0171496	0.982997	0.0625836	0.784064	1	0.999995
chr11.784340.C.G	rs7104929	G	Severity	CAV-FE	G	-	617	NA	NA	1035	36390	3	0	0	0.754899	-0.0143515	0.985751	0.0523736	0.784068	1	0.999995
chr15.90879313.T.C	rs8039305	C	Risk factor	CAV-FE	T	FURIN	497	Bronchitis	respiratory	154	6513	1	NA	NA	0	-0.0430377	0.957875	0.157063	0.784073	1	0.999995
chr1.161544752.A.C	rs396991	C	Severity	CAV-FE	C	FCGR3A	292.1	Aphasia/speech disturbance	mental disorders	159	32991	3	0	0	0.150365	0.0330402	1.03359	0.120582	0.784081	1	0.999995
chr1.161544752.A.C	rs396991	C	Severity	CAV-FE	C	FCGR3A	350.3	Lack of coordination	neurological	174	31406	3	0.0375972	46.367	3.72905	-0.0321899	0.968323	0.11748	0.784083	1	0.999995
chr10.8988345.A.T	rs71481792	A	Severity	CAV	T	-	626.12	Excessive or frequent menstruation	genitourinary	707	30774	3	0.0812088	74.4095	7.81539	-0.0195269	0.980663	0.0712686	0.784092	1	0.999995
chr21.41509390.C.G	rs12626358	G	Possible functional consequences	FCP + IP	G	TMPRSS2	172.11	Melanomas of skin	neoplasms	117	27437	2	0	0	0.0856263	-0.056461	0.945103	0.206074	0.784097	1	0.999995
chr10.52771475.C.T	rs1800450	T	Severity	CAV	T	MBL2	592	Cystitis and urethritis	genitourinary	760	31972	3	0	0	0.213284	-0.0215583	0.978672	0.078685	0.784098	1	0.999995
chr8.16932640.T.C	rs118072448	T	Severity	CAV	C	-	204.4	Multiple myeloma	neoplasms	168	37858	3	0	0	1.04596	0.0738848	1.07668	0.269678	0.784104	1	0.999995
chr3.146517122.G.A	rs343320	A	Severity	CAV-FE	A	PLSCR1	596.5	Functional disorders of bladder	genitourinary	497	37635	3	4.36106e-10	10.5029	2.23471	0.0394646	1.04025	0.144048	0.784109	1	0.999995
chr1.156125675.T.C	rs581342	C	Severity	CAV	T	LMNA	426	Cardiac conduction disorders	circulatory system	492	6934	1	NA	NA	0	-0.0196939	0.980499	0.0718865	0.784117	1	0.999995
chr9.133251249.A.G	rs7849280	G	Protective	CAV	G	ABO	426.7	Abnormal electrocardiogram [ECG] [EKG]	circulatory system	836	29587	3	0	0	0.517393	-0.0201013	0.980099	0.073376	0.784124	1	0.999995
chr21.41509390.C.G	rs12626358	G	Possible functional consequences	FCP + IP	G	TMPRSS2	362.3	Other nondiabetic retinopathy	sense organs	227	33068	3	5.01319e-07	14.3658	2.33551	-0.0323584	0.96816	0.118122	0.784131	1	0.999995
chr2.167953627.G.A	rs7595310	A	Severity	CAV-FE	A	STK39	289.8	Polycythemia, secondary	hematopoietic	134	25857	2	0.0538212	51.9997	2.08332	0.0397333	1.04053	0.145046	0.784134	1	0.999995
chr12.52726315.TC.T	rs5798227	T	Risk factor	CAV	TC	-	785	Abdominal pain	symptoms	6242	26758	3	0.000736419	24.2591	2.64058	0.00982533	1.00987	0.0358674	0.784135	1	0.999995
chr21.41464802.A.G	rs462574	A	Possible functional consequences	FCP + IP	A	TMPRSS2	202.2	Non-Hodgkins lymphoma	neoplasms	237	38105	3	0.108878	57.487	4.70444	0.0387455	1.03951	0.141446	0.784143	1	0.999995
chrX.12886851.C.T	rs5743781	T	Severity; Severity for males	CAV-FE	T	TLR7	418.1	Precordial pain	circulatory system	366	29378	3	0	0	0.000707027	-0.283247	0.753334	1.03404	0.784144	1	0.999995
chr3.149000300.G.T	rs76488148	T	Severity	CAV	T	GYG1	619	Noninflammatory female genital disorders	genitourinary	2032	34187	3	0	0	0.595157	0.0159472	1.01608	0.0582187	0.784147	1	0.999995
chr12.47879112.A.G	rs2228570	AG genotype	Severity	CAV	A	VDR	280.1	Iron deficiency anemias, unspecified or not due to blood loss	hematopoietic	2054	25374	3	0.00134955	14.1841	2.33057	-0.0102049	0.989847	0.0372554	0.784148	1	0.999995
chr5.124614711.G.T	rs4240376	G	Severity	CAV	T	-	276	Disorders of fluid, electrolyte, and acid-base balance	endocrine/metabolic	2603	34258	3	0.00507765	53.4214	4.29381	-0.0101508	0.989901	0.0370579	0.784149	1	0.999995
chr21.41426103.C.A	rs17000900	A	Severity	CAV-FE	A	MX1	250.3	Insulin pump user	endocrine/metabolic	2090	26740	3	2.23731e-06	39.7505	3.31953	-0.0127941	0.987287	0.0467097	0.784156	1	0.999995
chr9.21206606.C.G	rs28368148	G	Severity	CAV-FE	G	IFNA10	571.5	Other chronic nonalcoholic liver disease	digestive	2567	32826	3	0.0748928	8.54695	2.18691	-0.0587345	0.942957	0.21444	0.784164	1	0.999995
chr21.41465921.C.T	rs62217525	C	Possible functional consequences	FCP + IP	T	TMPRSS2	618	Genital prolapse	genitourinary	329	38210	3	0	0	0.20928	-0.0603983	0.94139	0.220518	0.784167	1	0.999995
chr3.149000300.G.T	rs76488148	T	Severity	CAV	T	GYG1	585.1	Acute renal failure	genitourinary	1447	31743	3	0	0	0.918567	0.0180051	1.01817	0.0657386	0.784169	1	0.999995
chr2.191909428.G.A	rs147509469	A	Risk factor for females	CAV	A	CAVIN2-AS1	747	Cardiac and circulatory congenital anomalies	congenital anomalies	404	38644	3	0	0	0.120192	-0.0806895	0.92248	0.294608	0.784171	1	0.999995
chr1.155175305.G.A	rs7528026	A	Severity	CAV	A	TRIM46	261.4	Vitamin D deficiency	endocrine/metabolic	8645	25218	3	0	0	0.668795	-0.0187333	0.981441	0.0683978	0.784171	1	0.999995
chrX.12888602.G.A	rs147244662	A	Severity; Severity for males	CAV-FE	A	TLR7	367	Disorders of refraction and accommodation; blindness and low vision	sense organs	1515	34702	3	0	0	0.00401843	-0.278195	0.757149	1.01574	0.784173	1	0.999995
chr5.142872984.C.T	rs10039856	C	Severity	CAV	T	ARHGAP26	275.53	Disorders of phosphorus metabolism	endocrine/metabolic	113	37025	3	0.116482	54.6285	4.40806	0.0454056	1.04645	0.16579	0.784181	1	0.999995
chr1.90742957.A.C	rs2166172	C	Severity	CAV-FE	C	-	702	Degenerative skin conditions and other dermatoses	dermatologic	878	34273	3	0.372934	79.1623	9.598	-0.0145257	0.985579	0.0530407	0.784193	1	0.999995
chr5.1211624.A.G	rs76067074	G	Severity	CAV-FE	G	SLC6A19	571.5	Other chronic nonalcoholic liver disease	digestive	2524	32237	3	0	0	0.936094	-0.0208208	0.979394	0.0760291	0.784198	1	0.999995
chr17.49863303.C.T	rs77534576	T	Severity	CAV	T	-	296	Mood disorders	mental disorders	6650	24318	3	0.0188079	57.0284	4.65423	-0.0175352	0.982618	0.0640325	0.784202	1	0.999995
chr4.71742666.T.G	rs2282679	G	Severity	CAV	G	GC	476	Allergic rhinitis	respiratory	4310	26708	3	0	0	0.218755	-0.00859503	0.991442	0.0313865	0.784204	1	0.999995
chr1.90742957.A.C	rs2166172	C	Severity	CAV-FE	C	-	747.11	Cardiac shunt/ heart septal defect	congenital anomalies	145	38512	3	2.33122e-07	58.4995	4.81921	-0.0375729	0.963124	0.137205	0.784204	1	0.999995
chr4.143996657.T.C	rs6840234	C	Protective	FCP + IP	T	GYPB	585.1	Acute renal failure	genitourinary	1065	24931	3	0	0	0.963132	-0.0129506	0.987133	0.0472919	0.784205	1	0.999995
chr5.142872984.C.T	rs10039856	C	Severity	CAV	T	ARHGAP26	550.5	Ventral hernia	digestive	626	36195	3	0	0	0.822277	-0.0195525	0.980637	0.0714045	0.784217	1	0.999995
chr9.133257521.T.TC	rs8176719	TC	Severity; Risk factor	CAV-FE	TC	ABO	427.1	Paroxysmal tachycardia, unspecified	circulatory system	701	29562	3	0	0	0.381842	-0.0161006	0.984028	0.0587986	0.784219	1	0.999995
chr5.131995059.C.T	rs56162149	T	Severity	CAV-FE	T	ACSL6	596	Other disorders of bladder	genitourinary	411	28314	2	0	0	0.751555	-0.0235337	0.976741	0.0859442	0.784219	1	0.999995
chr12.6845711.C.T	rs5443	T	protective	CAV	T	CDCA3	275.51	Hypocalcemia	endocrine/metabolic	123	28339	2	0.0155057	27.2475	1.37452	-0.037237	0.963448	0.13599	0.784221	1	0.999995
chr22.24011037.T.C	rs11090305	C	Severity	CAV	C	-	536	Disorders of function of stomach	digestive	391	33782	3	0.0766244	61.8695	5.24514	-0.0230305	0.977233	0.0841097	0.784227	1	0.999995
chrX.15599938.A.G	rs2106809	G	Severity	CAV	G	ACE2	255	Disorders of adrenal glands	endocrine/metabolic	478	35149	3	0	0	0.711138	0.0239947	1.02428	0.0876325	0.78423	1	0.999995
chr8.97128242.T.C	rs7817272	C	Severity	CAV	C	CPQ	747.1	Cardiac congenital anomalies	congenital anomalies	323	38682	3	3.44685e-06	0	1.94354	0.0247094	1.02502	0.0902433	0.784231	1	0.999995
chr12.8058591.T.C	rs7842	C	Risk factor; Severity	CAV	C	C3AR1	289	Other diseases of blood and blood-forming organs	hematopoietic	810	34527	3	0.00116376	6.67352	2.14301	0.0146996	1.01481	0.0536862	0.784234	1	0.999995
chr9.21206606.C.G	rs28368148	G	Severity	CAV-FE	G	IFNA10	979	Adverse drug events and drug allergies	injuries & poisonings	183	36967	3	0	0	0.000853245	-0.277078	0.757995	1.01197	0.784237	1	0.999995
chr10.8988345.A.T	rs71481792	A	Severity	CAV	T	-	809	Fracture of unspecified bones	injuries & poisonings	458	34538	3	0	0	1.0862	0.0221347	1.02238	0.0808424	0.784237	1	0.999995
chr3.101705614.T.C	rs11919389	C	Risk factor	CAV	C	PDCL3P4	246	Other disorders of thyroid	endocrine/metabolic	937	31148	3	0.00236852	22.924	2.59484	-0.0142893	0.985812	0.052189	0.784239	1	0.999995
chr1.196673103.G.A	rs800292	A	Severity	CAV	A	CFH	619.5	Noninflammatory disorders of vulva and perineum	genitourinary	103	26343	2	0	0	0.144451	-0.0415745	0.959278	0.151845	0.784241	1	0.999995
chr9.87725456.A.T	rs56952354	A;T	Possible functional consequences	FCP + IP	T	CTSL	654	Other and unspecified complications of birth; puerperium affecting management of mother	pregnancy complications	362	29074	2	0	0	0.491008	0.0853872	1.08914	0.311876	0.78425	1	0.999995
chr6.31153649.G.A	rs143334143	A	Severity; Risk factor	CAV-FE	A	CCHCR1	717	Polymyalgia Rheumatica	musculoskeletal	122	39200	3	0	0	0.660293	0.0617035	1.06365	0.225374	0.784252	1	0.999995
chr8.38963809.A.G	rs10808999	G	Severity	CAV	A	PLEKHA2	789	Nausea and vomiting	symptoms	483	8387	1	NA	NA	0	0.0488692	1.05008	0.178501	0.784257	1	0.999995
chr19.52830722.G.A	rs10411226	G	Severity	CAV	G	ZNF28	244.4	Hypothyroidism NOS	endocrine/metabolic	2751	25990	3	0	0	0.0138807	0.0086435	1.00868	0.0315716	0.784258	1	0.999995
chr1.161544752.A.C	rs396991	C	Severity	CAV-FE	C	FCGR3A	433.1	Occlusion and stenosis of precerebral arteries	circulatory system	645	33730	3	0.0138633	53.1246	4.26663	-0.0168611	0.98328	0.0615875	0.784258	1	0.999995
chr21.41465040.G.A	rs17001042	A	Possible functional consequences	FCP + IP	A	TMPRSS2	276.5	Hypovolemia	endocrine/metabolic	204	34245	3	0.231395	16.4612	2.3941	-0.0755838	0.927202	0.276091	0.784266	1	0.999995
chr7.128938247.T.G	rs10488631	TCTA haplotype	Severity in European-Americans	CAV	G	IRF5	250.3	Insulin pump user	endocrine/metabolic	278	10534	1	NA	NA	0	-0.0239799	0.976305	0.0875943	0.784268	1	0.999995
chr9.131672331.T.G	rs12551879	G	Severity	CAV	G	RAPGEF1	174.1	Breast cancer [female]	neoplasms	1182	35791	3	0.0369797	63.2694	5.44505	-0.0221313	0.978112	0.0808425	0.78427	1	0.999995
chr2.195519781.A.G	rs74417002	G	Severity	CAV	G	-	588.2	Secondary hyperparathyroidism (of renal origin)	genitourinary	463	32061	3	4.62614e-07	0.232599	2.00466	0.045181	1.04622	0.165041	0.784273	1	0.999995
chr2.167953627.G.A	rs7595310	A	Severity	CAV-FE	A	STK39	411.1	Unstable angina (intermediate coronary syndrome)	circulatory system	136	24679	2	0	0	0.186635	-0.0382464	0.962476	0.139711	0.784274	1	0.999995
chr12.8058591.T.C	rs7842	C	Risk factor; Severity	CAV	C	C3AR1	785	Abdominal pain	symptoms	6237	26751	3	0.00236869	56.499	4.59759	0.00610468	1.00612	0.0223	0.784275	1	0.999995
chrX.15600835.T.C	rs4646116	C	Risk factor	FCP + IP	C	ACE2	562.2	Diverticulitis	digestive	354	28399	3	0	0	0.00122447	-0.278436	0.756966	1.01712	0.784277	1	0.999995
chr15.60845514.G.A	rs17303202	A	Risk factor; Severity	CAV-FE	A	RORA	727.1	Synovitis and tenosynovitis	musculoskeletal	783	29357	3	7.0877e-07	2.58723	2.05312	-0.0164227	0.983711	0.0599918	0.784278	1	0.999995
chr11.14893332.A.G	rs10741657	G	Severity	CAV	A	CYP2R1	585.4	Chronic kidney disease, Stage I or II	genitourinary	631	32104	3	0	0	0.897618	0.0173465	1.0175	0.0633682	0.784284	1	0.999995
chr5.124614711.G.T	rs4240376	G	Severity	CAV	T	-	389.2	Conductive hearing loss	sense organs	113	35009	3	0	0	0.120194	-0.0453166	0.955695	0.165548	0.784286	1	0.999995
chr6.32623820.T.C	rs9271609	T	Severity	CAV	C	HLA-DQA1	696.4	Psoriasis	dermatologic	662	31516	3	0.00587981	16.8636	2.40569	0.016971	1.01712	0.0619975	0.784287	1	0.999995
chr14.76832814.C.CT	rs34279101	CT	Severity	CAV	CT	LRRC74A	560.2	Impaction of intestine	digestive	210	28013	3	0.0540745	42.9295	3.50444	0.0369453	1.03764	0.134977	0.784303	1	0.999995
chr6.30887474.G.A	rs4618569	AG genotype	Severity	CAV	A	DDR1	377	Disorders of optic nerve and visual pathways	sense organs	250	33674	3	0	0	1.38678	-0.0280138	0.972375	0.10235	0.784309	1	0.999995
chr21.41465921.C.T	rs62217525	C	Possible functional consequences	FCP + IP	T	TMPRSS2	480.1	Bacterial pneumonia	respiratory	220	33792	3	0	0	0.445708	-0.073655	0.928992	0.269115	0.78432	1	0.999995
chr5.96909661.C.T	rs150892504	T	Severity	CAV	T	ERAP2	204.4	Multiple myeloma	neoplasms	169	38353	3	0	0	0.000801967	-0.198974	0.819571	0.727012	0.784325	1	0.999995
chr7.22548762.C.T	rs13227460	T	Severity	CAV	T	STEAP1B	362.9	Retinal edema	sense organs	337	32831	3	0	0	0.117727	-0.0323331	0.968184	0.118139	0.784325	1	0.999995
chr12.6845711.C.T	rs5443	T	protective	CAV	C	CDCA3	198	Secondary malignant neoplasm	neoplasms	113	8513	1	NA	NA	0	0.0436212	1.04459	0.159385	0.784327	1	0.999995
chr4.67963489.G.A	rs6552134	G	Possible functional consequences	FCP + IP	A	TMPRSS11A	740.11	Osteoarthrosis, localized, primary	musculoskeletal	1158	7041	1	NA	NA	0	0.0161391	1.01627	0.0589698	0.784328	1	0.999995
chr1.205208489.G.A	rs11240388	G	Severity	CAV-FE	G	DSTYK	426	Cardiac conduction disorders	circulatory system	618	10506	1	NA	NA	0	-0.0170924	0.983053	0.0624535	0.784328	1	0.999995
chr14.76832814.C.CT	rs34279101	CT	Severity	CAV	CT	LRRC74A	198.4	Secondary malignant neoplasm of liver	neoplasms	153	34780	3	0	0	0.00928992	-0.0415902	0.959263	0.151973	0.784339	1	0.999995
chr11.34482745.G.A	rs61882275	G	Severity	CAV	A	ELF5	340	Migraine	neurological	1811	33379	3	0.00287992	33.747	3.01873	0.0101787	1.01023	0.0371937	0.78434	1	0.999995
chr2.167953627.G.A	rs7595310	A	Severity	CAV-FE	A	STK39	594.1	Calculus of kidney	genitourinary	999	27600	2	0	0	0.219466	-0.0143568	0.985746	0.0524654	0.784359	1	0.999995
chr14.102356233.A.G	rs11160678	G	Severity	CAV	G	CINP	790.6	Other abnormal blood chemistry	symptoms	3023	32251	3	0.0112966	80.4744	10.243	0.00808844	1.00812	0.0295588	0.784362	1	0.999995
chr3.1052111.C.G	rs1504061	G	Severity	CAV	G	-	425	Cardiomyopathy	circulatory system	865	37478	3	0.0226431	38.3925	3.24636	-0.0273811	0.97299	0.100066	0.784368	1	0.999995
chr21.41470664.C.T	rs61735794	T	Risk factor	CAV	T	TMPRSS2	300.9	Posttraumatic stress disorder	mental disorders	509	24347	3	0.451092	0	1.80785	-0.0858239	0.917756	0.313668	0.784382	1	0.999995
chr1.20166359.C.T	rs72663004	T	Severity	CAV	T	PLA2G2C	949	Allergies, other	injuries & poisonings	1023	31109	3	0	0	1.04749	0.0284773	1.02889	0.104079	0.784383	1	0.999995
chr4.166008836.A.T	rs17047200	TT genotype	Severity (TT genotype)*Conflicting; Risk factor (AA genotype)*Conflicting	CAV	T	TLL1	274	Gout and other crystal arthropathies	endocrine/metabolic	856	37216	3	0.015497	54.7766	4.42249	0.0173977	1.01755	0.0635868	0.784387	1	0.999995
chrX.15602217.T.C	rs190509934	C	Protective	CAV	C	ACE2	357	Inflammatory and toxic neuropathy	neurological	1175	36502	3	0	0	0.00465908	-0.107104	0.898433	0.391452	0.784388	1	0.999995
chr1.156125675.T.C	rs581342	C	Severity	CAV	C	LMNA	476	Allergic rhinitis	respiratory	3157	20285	2	0	0	0.608948	-0.0110897	0.988972	0.0405317	0.784388	1	0.999995
chr9.4329170.T.C	rs3895472	C	Severity	CAV	T	GLIS3	278.1	Obesity	endocrine/metabolic	7040	25251	3	0	0	1.48839	-0.00832821	0.991706	0.0304399	0.784395	1	0.999995
chr7.107967457.C.T	rs2237698	T	Severity	CAV	T	LAMB1	070.4	Chronic hepatitis	infectious diseases	328	27913	3	0	0	1.3322	-0.0338786	0.966689	0.12383	0.784401	1	0.999995
chr9.87724615.A.G	rs3128509	A;G	Possible functional consequences	FCP + IP	A	CTSL	689	Disorder of skin and subcutaneous tissue NOS	dermatologic	635	36143	3	0.0109048	48.0339	3.84866	-0.0174406	0.982711	0.063748	0.784402	1	0.999995
chr7.22728630.G.T	rs2066992	T	Protective	CAV-FE	T	IL6	252.1	Hyperparathyroidism	endocrine/metabolic	600	35075	3	0	0	0.806761	-0.0273594	0.973012	0.100009	0.784415	1	0.999995
chr14.72467521.C.T	rs12587980	T	Severity	CAV	T	RGS6	153.3	Malignant neoplasm of rectum, rectosigmoid junction, and anus	neoplasms	723	34417	3	0.00085476	2.88557	2.05943	0.0153007	1.01542	0.0559298	0.784415	1	0.999995
chr12.8608014.A.G	rs11613792	A	Severity	CAV	G	AICDA	189.21	Malignant neoplasm of bladder	neoplasms	113	36252	3	0	0	1.59059	-0.0503626	0.950885	0.1841	0.784422	1	0.999995
chr11.34482745.G.A	rs61882275	G	Severity	CAV	A	ELF5	728.7	Fasciitis	musculoskeletal	806	29238	3	0.0116928	52.0185	4.16827	-0.0149436	0.985167	0.0546276	0.784427	1	0.999995
chr12.6845711.C.T	rs5443	T	protective	CAV	T	CDCA3	338.2	Chronic pain	neurological	4151	22214	2	0	0	0.137948	0.00709443	1.00712	0.0259345	0.784429	1	0.999995
chr2.195519781.A.G	rs74417002	G	Severity	CAV	G	-	459.7	Blood vessel replaced	circulatory system	173	36259	3	0.254326	46.8881	3.76563	-0.0888964	0.91494	0.324972	0.78443	1	0.999995
chr9.21206606.C.G	rs28368148	G	Severity	CAV-FE	G	IFNA10	465.2	Acute pharyngitis	respiratory	1261	28379	3	0	0	0.820613	-0.0893339	0.91454	0.326579	0.784434	1	0.999995
chr22.49281538.G.A	rs62220604	G	Severity	CAV	A	-	628	Ovarian cyst	genitourinary	353	30051	3	0.00823843	12.3671	2.28225	-0.0298747	0.970567	0.109216	0.78444	1	0.999995
chr13.33129529.C.G	rs34425674	G	Risk factor	CAV	G	STARD13	174.11	Malignant neoplasm of female breast	neoplasms	1064	35793	3	0.179888	60.2395	5.03012	0.0525643	1.05397	0.192169	0.784444	1	0.999995
chr4.25613313.G.A	-	HLA-A*02:02	Protective	IP	A	HLA-A	276.5	Hypovolemia	endocrine/metabolic	204	34235	3	0.054138	50.0691	4.00554	0.0363736	1.03704	0.132977	0.784444	1	0.999995
chrX.15587729.C.T	rs4646140	T	Severity	CAV	T	ACE2	771.1	Swelling of limb	symptoms	1158	34793	3	0	0	0.0257502	0.0274994	1.02788	0.100536	0.784449	1	0.999995
chr10.28606315.C.T	rs12773860	T	Severity	CAV	T	WAC	286.81	Primary hypercoagulable state	hematopoietic	284	35608	3	0.0230828	20.6148	2.51936	0.0453489	1.04639	0.165798	0.784455	1	0.999995
chr21.41464802.A.G	rs462574	A	Possible functional consequences	FCP + IP	A	TMPRSS2	696.42	Psoriatic arthropathy	dermatologic	148	23749	2	0.0300778	21.7708	1.2783	-0.0627064	0.939219	0.22926	0.784456	1	0.999995
chr17.27660155.T.C	rs117217714	C	Severity	CAV	C	NOS2P1	415.1	Acute pulmonary heart disease	circulatory system	606	37897	3	0	0	0.00297831	0.138754	1.14884	0.507301	0.784457	1	0.999995
chr2.36677870.C.A	rs6714112	C	Severity	CAV	A	-	204	Leukemia	neoplasms	293	38018	3	0	0	1.45592	0.0332628	1.03382	0.121614	0.78446	1	0.999995
chr4.111691870.C.T	rs112641600	C	Severity	CAV	T	-	381	Otitis media and Eustachian tube disorders	sense organs	385	35611	3	0	0	0.315554	-0.0406243	0.96019	0.148531	0.784463	1	0.999995
chr1.3081749.G.A	rs12745140	A	Severity	CAV	A	PRDM16	430	Intracranial hemorrhage	circulatory system	204	35284	3	0	0	0.0403829	-0.0626988	0.939226	0.229242	0.784465	1	0.999995
chrX.15581269.T.C	rs138390800	C	May destabilize ACE2 protein structure	FCP + IP	C	ACE2	701	Other hypertrophic and atrophic conditions of skin	dermatologic	918	35975	3	0	0	0.56638	0.162269	1.17618	0.593325	0.784476	1	0.999995
chr6.41534945.A.C	rs1886814	C	Severity	CAV-FE	C	FOXP4-AS1	649	Other conditions or status of the mother complicating pregnancy, childbirth, or the puerperium	pregnancy complications	285	38375	3	0	0	0.116683	-0.0448652	0.956126	0.164046	0.784476	1	0.999995
chr17.49863303.C.T	rs77534576	T	Severity	CAV	T	-	527	Diseases of the salivary glands	digestive	246	37253	3	0.101622	5.15766	2.10876	0.0782567	1.0814	0.286144	0.784479	1	0.999995
chr13.73984368.C.T	rs12871414	C	Severity	CAV	T	KLF12	260	Protein-calorie malnutrition	endocrine/metabolic	650	24757	3	0.015947	48.4491	3.87966	0.0199261	1.02013	0.0728613	0.784484	1	0.999995
chr6.32623820.T.C	rs9271609	T	Severity	CAV	C	HLA-DQA1	579	Other symptoms involving abdomen and pelvis	digestive	281	34287	3	0.0507086	63.8032	5.52534	0.0263736	1.02672	0.0964376	0.784486	1	0.999995
chr6.41534945.A.C	rs1886814	C	Severity	CAV-FE	C	FOXP4-AS1	367.1	Myopia	sense organs	384	34558	3	0	0	0.0442624	-0.03642	0.964235	0.133176	0.784491	1	0.999995
chr4.166008836.A.T	rs17047200	TT genotype	Severity (TT genotype)*Conflicting; Risk factor (AA genotype)*Conflicting	CAV	T	TLL1	355.1	Chronic pain syndrome	neurological	589	34529	3	0	0	1.41692	0.0204578	1.02067	0.0748081	0.784491	1	0.999995
chr5.142872984.C.T	rs10039856	C	Severity	CAV	T	ARHGAP26	214.1	Lipoma of skin and subcutaneous tissue	neoplasms	185	37169	3	0	0	0.369891	-0.0349452	0.965658	0.127785	0.784493	1	0.999995
chr18.6461231.C.G	rs11659676	G	Severity	CAV-FE	G	RPL6P27	480	Pneumonia	respiratory	890	25267	2	0	0	0.376378	-0.0134861	0.986604	0.0493167	0.7845	1	0.999995
chr8.73355963.T.C	rs2010843	C	Severity	CAV	C	RDH10-AS1	426.92	Cardiac defibrillator in situ	circulatory system	318	18907	2	0	0	0.00401243	0.0267247	1.02709	0.0977285	0.7845	1	0.999995
chr10.28606315.C.T	rs12773860	T	Severity	CAV	T	WAC	497	Bronchitis	respiratory	703	29275	3	0	0	0.955185	-0.02958	0.970853	0.10817	0.784502	1	0.999995
chr5.124614711.G.T	rs4240376	G	Severity	CAV	T	-	290.16	Vascular dementia	mental disorders	125	22762	2	0	0	0.00212451	0.0452446	1.04628	0.165455	0.784502	1	0.999995
chr16.16924042.C.A	rs1453512	A	Severity	CAV	C	-	550.6	Incisional hernia	digestive	238	35976	3	0.0139999	32.354	2.95657	0.0291047	1.02953	0.106434	0.784505	1	0.999995
chrX.15600835.T.C	rs4646116	C	Risk factor	FCP + IP	C	ACE2	705.8	Hyperhidrosis	dermatologic	227	33150	3	0	0	0.00147558	0.278668	1.32137	1.01909	0.784508	1	0.999995
chr2.195519781.A.G	rs74417002	G	Severity	CAV	G	-	803	Fracture of upper limb	injuries & poisonings	388	35204	3	0	0	0.503037	-0.0552762	0.946224	0.202148	0.784512	1	0.999995
chr6.158608455.C.T	rs117665206	T	Severity	CAV	T	TMEM181	514.2	Solitary pulmonary nodule	respiratory	1279	36306	3	4.88679e-08	0	1.55509	0.0780839	1.08121	0.285567	0.784519	1	0.999995
chr19.24134099.G.A	rs10407383	A	Severity	CAV-FE	A	ZNF254	414	Other forms of chronic heart disease	circulatory system	500	33076	3	0	0	1.0486	0.0197096	1.01991	0.0720848	0.784528	1	0.999995
chr15.90866675.C.T	rs79742014	T	Protective	IP	T	FURIN	427.1	Paroxysmal tachycardia, unspecified	circulatory system	698	29485	3	0.00252394	9.57585	2.2118	0.0535328	1.05499	0.19579	0.784531	1	0.999995
chr1.35908500.C.T	rs2765013	C	Severity	CAV	T	AGO1	426.2	Atrioventricular [AV] block	circulatory system	276	28986	3	0	0	0.183974	0.0287977	1.02922	0.105325	0.784532	1	0.999995
chr12.8608014.A.G	rs11613792	A	Severity	CAV	G	AICDA	389.2	Conductive hearing loss	sense organs	102	32514	3	0.0972394	48.7046	3.89898	-0.0504	0.950849	0.184334	0.784533	1	0.999995
chr12.8608014.A.G	rs11613792	A	Severity	CAV	G	AICDA	250.7	Diabetic retinopathy	endocrine/metabolic	612	31241	3	0	0	0.328184	-0.0199536	0.980244	0.0729794	0.784535	1	0.999995
chr1.161517662.T.C	rs72717040	C	Risk factor	FCP + IP	C	FCGR2A	218	Benign neoplasm of uterus	neoplasms	373	8582	1	NA	NA	0	0.0871693	1.09108	0.318822	0.784537	1	0.999995
chr1.161517662.T.C	rs72717040	C	Risk factor	FCP + IP	C	FCGR2A	218.1	Uterine leiomyoma	neoplasms	373	8582	1	NA	NA	0	0.0871693	1.09108	0.318822	0.784537	1	0.999995
chr16.57636629.G.A	rs7499679	A	Severity	CAV	A	ADGRG1	292.3	Memory loss	mental disorders	994	34599	3	0	0	0.477997	0.0145208	1.01463	0.0531104	0.78454	1	0.999995
chr15.60902209.A.G	rs4774377	G	Risk factor	CAV-FE	G	RORA	743.13	Other specified osteoporosis	musculoskeletal	257	33919	3	0	0	0.423608	0.0259962	1.02634	0.0950854	0.784547	1	0.999995
chr18.69541156.T.C	rs12958013	T	Severity	CAV	C	DOK6	585.34	Chronic Kidney Disease, Stage IV	genitourinary	1016	31054	3	0.0607346	67.3522	6.12599	0.025014	1.02533	0.0915043	0.784573	1	0.999995
chr2.112913801.G.T	rs3811046	T	Risk factor	CAV	G	IL37	701.2	Scar conditions and fibrosis of skin	dermatologic	188	27361	2	0.0160639	35.0895	1.54058	0.0314771	1.03198	0.115149	0.784577	1	0.999995
chrX.15564142.G.A	rs147311723	A	Severity	CAV	A	ACE2	381.11	Suppurative and unspecified otitis media	sense organs	155	23471	2	0	0	0.000413327	0.27796	1.32043	1.01685	0.784582	1	0.999995
chr11.2872637.A.G	rs10766439	A	Severity	CAV	A	-	495.2	Asthma with exacerbation	respiratory	1403	28718	3	0.00815275	55.147	4.45901	0.0124352	1.01251	0.0454916	0.784584	1	0.999995
chr1.155197995.A.G	rs41264915	A	Severity	CAV-FE	G	THBS3	348	Other conditions of brain	neurological	216	34982	3	0.00446163	0	1.76991	0.0372239	1.03793	0.136178	0.784585	1	0.999995
chr10.52771475.C.T	rs1800450	T	Severity	CAV	T	MBL2	564.9	Personal history of diseases of digestive system	digestive	294	28383	3	0	0	0.895013	-0.0351763	0.965435	0.128688	0.784588	1	0.999995
chrX.15581269.T.C	rs138390800	C	May destabilize ACE2 protein structure	FCP + IP	C	ACE2	300.11	Generalized anxiety disorder	mental disorders	1126	24366	3	0	0	0.00236272	0.204714	1.22717	0.748929	0.78459	1	0.999995
chr7.128954129.T.C	rs10488631	TCTA haplotype	Severity in European-Americans	CAV	C	IRF5	695.7	Prurigo and Lichen	dermatologic	130	7882	1	NA	NA	0	0.115666	1.12262	0.423158	0.784592	1	0.999995
chr1.230710048.A.G	rs699	G	Severity	CAV	A	AGT	078	Viral warts & HPV	infectious diseases	844	17377	2	0	0	0.687489	-0.0161103	0.984019	0.0589396	0.784596	1	0.999995
chr5.180810828.C.T	rs113791144	T	Severity	CAV	T	-	429.2	Abnormal function study of cardiovascular system	circulatory system	347	34130	3	0	0	0.801813	0.0394227	1.04021	0.14423	0.784598	1	0.999995
chr3.141689849.A.G	rs6440031	G	Severity	CAV	A	LINC02618	374.3	Ptosis of eyelid	sense organs	147	29901	3	0.0488817	0	1.92926	-0.0693641	0.932987	0.253786	0.784609	1	0.999995
chr1.90742957.A.C	rs2166172	C	Severity	CAV-FE	C	-	313	Pervasive developmental disorders	mental disorders	297	38147	3	0	0	0.381933	0.0245773	1.02488	0.0899257	0.784618	1	0.999995
chr15.100233816.G.A	rs143434383	A	Risk factor	CAV	A	ADAMTS17	789	Nausea and vomiting	symptoms	1470	35292	3	0	0	0.0843736	0.0812387	1.08463	0.297245	0.784618	1	0.999995
chr9.4329170.T.C	rs3895472	C	Severity	CAV	T	GLIS3	724.1	Disorders of sacrum	musculoskeletal	398	32504	3	0	0	1.61264	0.030368	1.03083	0.111118	0.784625	1	0.999995
chr11.88824823.A.G	rs10831496	G	Severity	CAV-FE	A	GRM5	318	Tobacco use disorder	mental disorders	3159	20130	2	0.00676813	74.9503	3.99207	-0.00874802	0.99129	0.0320093	0.784626	1	0.999995
chr8.16932640.T.C	rs118072448	T	Severity	CAV	C	-	512.9	Other dyspnea	respiratory	3903	22764	3	0	0	0.252203	0.017511	1.01767	0.0640777	0.78464	1	0.999995
chr2.162267541.C.T	rs1990760	T	Risk factor; Severity	CAV	T	IFIH1	782.6	Pallor and flushing	symptoms	154	22248	2	0	0	0.360401	0.0370504	1.03775	0.135579	0.784642	1	0.999995
chr4.111691870.C.T	rs112641600	C	Severity	CAV	T	-	513	Respiratory abnormalities	respiratory	199	38188	3	0	0	0.295647	-0.0572882	0.944322	0.20964	0.784647	1	0.999995
chr4.67910532.T.C	rs9998258	T	Possible functional consequences	FCP + IP	C	TMPRSS11A	535.9	Gastritis and duodenitis, NOS	digestive	830	36021	3	0	0	0.133391	0.0334742	1.03404	0.122496	0.784647	1	0.999995
chr15.33615902.C.T	rs12593288	C	Severity	CAV	T	RYR3	281	Other deficiency anemia	hematopoietic	353	28968	3	0.0158492	12.6127	2.28866	-0.0306643	0.969801	0.112215	0.78465	1	0.999995
chr9.131672331.T.G	rs12551879	G	Severity	CAV	G	RAPGEF1	1010	NA	NA	21381	12001	3	0.00129533	34.9571	3.07489	0.00842291	1.00846	0.0308234	0.78465	1	0.999995
chr2.45584979.T.C	-	HLA-A*02:02	Protective	IP	T	HLA-A	709	Diffuse diseases of connective tissue	dermatologic	140	7736	1	NA	NA	0	0.034222	1.03481	0.125245	0.784668	1	0.999995
chr17.45995618.A.G	rs112572874	G	Risk factor	CAV-FE	G	MAPT	619.4	Noninflammatory disorders of vagina	genitourinary	1023	34548	3	0.00741709	11.5392	2.26089	-0.0201439	0.980058	0.0737255	0.784677	1	0.999995
chr1.31151182.G.C	rs12083278	C	Severity	CAV	G	-	275.6	Hypercalcemia	endocrine/metabolic	674	34603	3	0	0	0.0422171	0.0169999	1.01715	0.0622187	0.784678	1	0.999995
chr2.216660263.A.C	rs2270360	A	Severity	CAV	C	IGFBP2	277.5	Other disorders of lipoid metabolism	endocrine/metabolic	206	33681	3	0.026265	45.4991	3.66966	-0.0343304	0.966252	0.125649	0.78468	1	0.999995
chr14.35401887.C.T	rs696	CC genotype	Severity	CAV	T	NFKBIA	442.1	Aortic aneurysm	circulatory system	618	25281	2	0.0166088	63.7416	2.75798	-0.0171287	0.983017	0.0626916	0.784683	1	0.999995
chr17.35880776.C.T	rs2107538	T	Risk factor; Severity	FCP	T	CCL5	197	Chemotherapy	neoplasms	1437	35032	3	0.0127244	69.922	6.64937	-0.0119981	0.988074	0.0439148	0.784689	1	0.999995
chr4.106022043.T.C	rs11729561	T	Severity	CAV	C	-	071.1	HIV infection, symptomatic	infectious diseases	2565	27401	3	0	0	0.230147	0.0169821	1.01713	0.0621576	0.784692	1	0.999995
chr1.109740350.G.T	rs1332018	T	Risk factor; Severity	CAV	G	GSTM3	280	Iron deficiency anemias	hematopoietic	2788	29304	3	0	0	1.12471	0.00879782	1.00884	0.0322023	0.784696	1	0.999995
chr8.73355963.T.C	rs2010843	C	Severity	CAV	C	RDH10-AS1	564.9	Personal history of diseases of digestive system	digestive	214	17967	2	0	0	0.0204675	0.0321607	1.03268	0.117718	0.784698	1	0.999995
chrX.15566297.A.G	rs4646179	G	Severity	CAV	G	ACE2	117	Mycoses	infectious diseases	121	31363	3	0	0	0.265585	0.108231	1.11431	0.396167	0.784703	1	0.999995
chr1.155133406.T.G	rs4971066	G	Risk factor	CAV	G	EFNA1	536.3	Gastroparesis	digestive	283	35637	3	5.49745e-06	15.0853	2.35531	-0.0343778	0.966206	0.125836	0.784703	1	0.999995
chr7.22728408.A.G	rs2069837	G	Severity	CAV-FE	G	IL6	696.4	Psoriasis	dermatologic	663	31511	3	1.21712e-06	24.1828	2.63792	0.0253451	1.02567	0.0927732	0.784704	1	0.999995
chr10.104263031.C.A	rs4925	A	Protective for neurological complications of long COVID	CAV	A	GSTO1	301	Personality disorders	mental disorders	351	24354	3	0	0	1.49247	-0.026182	0.974158	0.0958385	0.784708	1	0.999995
chr16.3500977.C.G	rs2301762	G	Severity	CAV	G	CLUAP1	279.11	Deficiency of humoral immunity	endocrine/metabolic	105	27429	2	0.24134	50.8076	2.03283	0.0902694	1.09447	0.330437	0.784713	1	0.999995
chr3.101705614.T.C	rs11919389	C	Risk factor	CAV	C	PDCL3P4	158	Neoplasm of unspecified nature of digestive system	neoplasms	141	36648	3	0	0	1.29877	-0.0361382	0.964507	0.132288	0.784716	1	0.999995
chr6.31153649.G.A	rs143334143	A	Severity; Risk factor	CAV-FE	A	CCHCR1	771	Musculoskeletal symptoms referable to limbs	symptoms	1302	34848	3	0	0	0.526864	0.020184	1.02039	0.073887	0.784719	1	0.999995
chr17.15965007.C.T	rs8081547	T	Risk factor	FCP + IP	T	ADORA2B	241.1	Nontoxic uninodular goiter	endocrine/metabolic	1392	29720	3	0	0	1.12701	0.0142086	1.01431	0.0520132	0.78472	1	0.999995
chr1.87162490.C.T	rs10873821	C	Severity	CAV	C	LINC01140	379.2	Disorders of vitreous body	sense organs	287	7899	1	NA	NA	0	0.0241951	1.02449	0.0885733	0.784727	1	0.999995
chr6.12216733.A.G	rs10755709	A	Severity	CAV	G	-	578.9	Hemorrhage of gastrointestinal tract	digestive	460	32796	3	0.008641	31.5704	2.92271	0.0195058	1.0197	0.0714076	0.784729	1	0.999995
chr1.87162490.C.T	rs10873821	C	Severity	CAV	T	LINC01140	165	Cancer within the respiratory system	neoplasms	209	29413	2	0.0144402	36.4115	1.57261	0.030659	1.03113	0.112243	0.784738	1	0.999995
chr10.130802064.T.G	rs12253652	G	Severity	CAV	G	-	594	Urinary calculus	genitourinary	1270	36259	3	0	0	1.32622	0.0161938	1.01633	0.0592889	0.78475	1	0.999995
chr9.131672331.T.G	rs12551879	G	Severity	CAV	G	RAPGEF1	727.4	Ganglion and cyst of synovium, tendon, and bursa	musculoskeletal	146	29342	3	7.93305e-06	43.0967	3.51473	0.062333	1.06432	0.22822	0.784756	1	0.999995
chr21.41473456.A.G	rs17854725	G	Severity	CAV	G	TMPRSS2	613.7	Other signs and symptoms in breast	genitourinary	111	23980	2	0.0227039	32.4869	1.48119	0.038484	1.03923	0.140903	0.784758	1	0.999995
chr4.67910532.T.C	rs9998258	T	Possible functional consequences	FCP + IP	C	TMPRSS11A	272.9	Unspecified disorder of lipoid metabolism	endocrine/metabolic	461	23060	3	0	0	0.259645	0.0462208	1.04731	0.169231	0.784759	1	0.999995
chr5.180810828.C.T	rs113791144	T	Severity	CAV	T	-	618.1	Prolapse of vaginal walls	genitourinary	204	38683	3	0.0181632	0	1.73906	0.0478733	1.04904	0.175282	0.78476	1	0.999995
chr14.102356233.A.G	rs11160678	G	Severity	CAV	G	CINP	528	Diseases of the oral soft tissues, excluding lesions specific for gingiva and tongue	digestive	368	36736	3	0	0	1.29062	-0.022293	0.977954	0.0816243	0.784763	1	0.999995
chr6.41534945.A.C	rs1886814	C	Severity	CAV-FE	C	FOXP4-AS1	580.3	Nephritis and nephropathy without mention of glomerulonephritis	genitourinary	253	31959	3	0.369974	79.7155	9.85975	-0.0425166	0.958375	0.155676	0.78477	1	0.999995
chr4.153687301.A.G	rs1898830	G	Severity; Risk factor	CAV	G	TLR2	741.3	Difficulty in walking	musculoskeletal	152	23023	2	0	0	0.064398	0.0393193	1.0401	0.143972	0.784774	1	0.999995
chr4.153687301.A.G	rs1898830	G	Severity; Risk factor	CAV	G	TLR2	430	Intracranial hemorrhage	circulatory system	206	35706	3	0	0	1.16929	-0.0311473	0.969333	0.114051	0.784776	1	0.999995
chr1.12207235.C.T	rs3397	T	Severity	CAV-FE	C	TNFRSF1B	215	Other benign neoplasm of connective and other soft tissue	neoplasms	211	21780	2	0.0775659	71.9522	3.56534	0.0283024	1.02871	0.103634	0.784777	1	0.999995
chr4.69615987.C.T	rs7688383	T	Loss of smell and taste	CAV	T	UGT2A1	594.3	Calculus of ureter	genitourinary	107	27479	2	0	0	0.000435453	0.0394735	1.04026	0.14454	0.784779	1	0.999995
chr4.67910532.T.C	rs9998258	T	Possible functional consequences	FCP + IP	C	TMPRSS11A	564	Functional digestive disorders	digestive	1044	28379	3	0	0	0.633882	0.0300902	1.03055	0.110182	0.784779	1	0.999995
chr10.43519603.G.T	rs10793436	G	Severity	CAV	T	-	255	Disorders of adrenal glands	endocrine/metabolic	338	24645	2	0	0	0.146839	-0.0219294	0.978309	0.0803001	0.784782	1	0.999995
chr4.5820150.T.C	rs3774881	T	Severity	CAV	C	CRMP1	427	Cardiac dysrhythmias	circulatory system	3590	20540	2	0	0	0.777767	0.00873958	1.00878	0.0320039	0.784793	1	0.999995
chr4.107694523.TG.T	rs70947091	T	Severity	CAV-FE	T	PAPSS1	599.5	Frequency of urination and polyuria	genitourinary	2385	28627	3	0.0115936	73.1591	7.45132	-0.0102792	0.989773	0.0376422	0.784795	1	0.999995
chr12.112919388.G.A	rs10774671	A	Severity (A allele); Protective (G allele)	CAV-FE	A	OAS1	426	Cardiac conduction disorders	circulatory system	481	6747	1	NA	NA	0	-0.0190489	0.981131	0.0697614	0.784809	1	0.999995
chr9.131672331.T.G	rs12551879	G	Severity	CAV	G	RAPGEF1	452.2	Deep vein thrombosis [DVT]	circulatory system	771	31918	3	0	0	0.54775	-0.0273316	0.973038	0.1001	0.78482	1	0.999995
chr10.52771466.C.T	rs1800451	T	Potential functional effect on protein	FCP + IP	T	MBL2	112	Candidiasis	infectious diseases	1212	31228	3	4.80464e-06	11.9214	2.2707	0.0186162	1.01879	0.0681806	0.78482	1	0.999995
chr17.45422978.G.C	rs1230082	G	Severity	CAV	C	ARHGAP27	327.32	Obstructive sleep apnea	neurological	737	7145	1	NA	NA	0	-0.0152193	0.984896	0.0557421	0.78483	1	0.999995
chr17.15965007.C.T	rs8081547	T	Risk factor	FCP + IP	T	ADORA2B	340	Migraine	neurological	1738	31908	3	0.000325504	0	1.63428	0.0126986	1.01278	0.0465124	0.784842	1	0.999995
chr15.90879313.T.C	rs8039305	C	Risk factor	CAV-FE	C	FURIN	772	Symptoms of the muscles	symptoms	149	26834	2	0.027015	45.5176	1.83545	0.0331133	1.03367	0.121289	0.784844	1	0.999995
chr1.205208489.G.A	rs11240388	G	Severity	CAV-FE	G	DSTYK	340	Migraine	neurological	455	12218	1	NA	NA	0	0.0189406	1.01912	0.0693802	0.784855	1	0.999995
chr1.12192898.T.G	rs1061622	T	Severity	CAV-FE	G	TNFRSF1B	495.2	Asthma with exacerbation	respiratory	1440	29624	3	0	0	1.86197	0.0136926	1.01379	0.0501586	0.784864	1	0.999995
chr21.33287378.C.T	rs8178521	T	Severity	CAV-FE	T	IL10RB	740.12	Osteoarthrosis, localized, secondary	musculoskeletal	147	30472	3	0.0106201	16.2175	2.38713	0.0465773	1.04768	0.170623	0.784865	1	0.999995
chr7.117642566.G.A	rs77010898	A	Severity	CAV	A	CFTR	369.5	Conjunctivitis, infectious	sense organs	547	25579	2	0	0	0.00064795	-0.277348	0.75779	1.01601	0.784869	1	0.999995
chr1.87162490.C.T	rs10873821	C	Severity	CAV	T	LINC01140	276.14	Hypopotassemia	endocrine/metabolic	497	26190	2	0	0	0.337118	-0.0193532	0.980833	0.0709006	0.784882	1	0.999995
chr12.8608014.A.G	rs11613792	A	Severity	CAV	G	AICDA	300.11	Generalized anxiety disorder	mental disorders	1061	22534	3	0	0	0.0506031	0.0159517	1.01608	0.058443	0.784896	1	0.999995
chr12.52726315.TC.T	rs5798227	T	Risk factor	CAV	TC	-	112	Candidiasis	infectious diseases	1219	31363	3	0.0159735	49.0963	3.92899	-0.0192753	0.980909	0.0706225	0.784903	1	0.999995
chr3.61768231.T.A	rs672699	A	Severity	CAV	T	PTPRG	110.11	Dermatophytosis of nail	infectious diseases	1892	31218	3	6.79433e-07	15.7707	2.37447	0.0100038	1.01005	0.0366534	0.784906	1	0.999995
chr3.61768231.T.A	rs672699	A	Severity	CAV	T	PTPRG	270.32	Paraproteinemia	endocrine/metabolic	256	36382	3	0	0	0.47172	-0.0268702	0.973488	0.098453	0.784912	1	0.999995
chr15.90866675.C.T	rs79742014	T	Protective	IP	T	FURIN	070.2	Viral hepatitis B	infectious diseases	439	27860	3	0.421705	53.2061	4.27406	-0.0932049	0.911007	0.341508	0.784913	1	0.999995
chr1.196673103.G.A	rs800292	A	Severity	CAV	A	CFH	070.3	Viral hepatitis C	infectious diseases	1860	21780	2	0	0	0.523034	-0.0105678	0.989488	0.0387218	0.784918	1	0.999995
chr12.6845711.C.T	rs5443	T	protective	CAV	T	CDCA3	557	Intestinal malabsorption (non-celiac)	digestive	100	21483	2	0.0734533	63.2526	2.72128	0.0398559	1.04066	0.146039	0.784921	1	0.999995
chr13.102695866.A.G	rs599976	G	Severity	CAV-FE	G	METTL21C	695	Erythematous conditions	dermatologic	1457	32318	3	0.0159586	62.4602	5.32768	-0.0156521	0.98447	0.0573521	0.784921	1	0.999995
chr3.126118894.C.T	rs1868132	T	Severity	CAV	T	ALDH1L1	271.3	Intestinal disaccharidase deficiencies and disaccharide malabsorption	endocrine/metabolic	2856	25657	2	0	0	0.128406	0.0125979	1.01268	0.0461616	0.784924	1	0.999995
chr12.132489230.GC.G	rs56106917	G	Severity	CAV	G	FBRSL1	300.9	Posttraumatic stress disorder	mental disorders	508	24285	3	0	0	0.922942	-0.0188503	0.981326	0.0690719	0.784924	1	0.999995
chr12.57108399.C.T	rs324011	T	Risk factor; Severity	CAV	T	STAT6	281.1	Megaloblastic anemia	hematopoietic	244	29038	3	0	0	0.315116	-0.0282874	0.972109	0.103652	0.784925	1	0.999995
chr7.22548762.C.T	rs13227460	T	Severity	CAV	T	STEAP1B	473.3	Paralysis/spasm of vocal cords or larynx	respiratory	113	25993	3	0.0426278	35.3612	3.09412	-0.0514609	0.949841	0.188571	0.784931	1	0.999995
chrX.12888602.G.A	rs147244662	A	Severity; Severity for males	CAV-FE	A	TLR7	426.9	Cardiac pacemaker/device in situ	circulatory system	983	29644	3	0	0	0.00200486	-0.284572	0.752336	1.04287	0.78495	1	0.999995
chr1.3081749.G.A	rs12745140	A	Severity	CAV	A	PRDM16	250.6	Polyneuropathy in diabetes	endocrine/metabolic	741	26450	3	0.0386688	42.6764	3.48896	0.0353127	1.03594	0.129414	0.784956	1	0.999995
chr11.88824823.A.G	rs10831496	G	Severity	CAV-FE	A	GRM5	564	Functional digestive disorders	digestive	695	18145	2	0.0296559	72.0184	3.57377	-0.0171748	0.982972	0.0629424	0.784957	1	0.999995
chr6.160716758.G.A	rs4252187	A	Potential functional effect on protein	FCP + IP	A	PLG	627.3	Postmenopausal atrophic vaginitis	genitourinary	629	31390	3	0	0	8.32408e-06	0.281903	1.32565	1.03316	0.784964	1	0.999995
chr4.143996657.T.C	rs6840234	C	Protective	FCP + IP	T	GYPB	317.11	Alcoholic liver damage	mental disorders	199	24746	3	0	0	0.432614	0.0287799	1.0292	0.105477	0.784964	1	0.999995
chr1.12207235.C.T	rs3397	T	Severity	CAV-FE	C	TNFRSF1B	252.1	Hyperparathyroidism	endocrine/metabolic	330	20356	2	0	0	0.000916894	0.0228936	1.02316	0.0839053	0.784968	1	0.999995
chr12.8608014.A.G	rs11613792	A	Severity	CAV	G	AICDA	599	Other symptoms/disorders or the urinary system	genitourinary	4857	26827	3	0	0	1.38578	-0.0079457	0.992086	0.0291222	0.784976	1	0.999995
chr21.41507982.C.A	rs75603675	A	Protective*Conflicting; Risk factor*Conflicting; Severity*Conflicting	CAV	A	TMPRSS2	292	Neurological disorders	mental disorders	1699	33859	3	0	0	0.102439	0.010451	1.01051	0.0383055	0.784981	1	0.999995
chr8.97128242.T.C	rs7817272	C	Severity	CAV	C	CPQ	427.11	Paroxysmal supraventricular tachycardia	circulatory system	369	29605	3	0	0	0.223674	-0.0234555	0.976817	0.0859708	0.784983	1	0.999995
chr1.87162490.C.T	rs10873821	C	Severity	CAV	T	LINC01140	110.2	Dermatomycoses	infectious diseases	208	24207	2	0	0	0.0821501	0.0297072	1.03015	0.108885	0.784983	1	0.999995
chr9.87726151.C.T	rs41312184	C;T	Possible functional consequences	FCP + IP	T	CTSL	305.2	Eating disorder	mental disorders	102	24354	3	0	0	0.000493183	-0.197436	0.820833	0.72368	0.78499	1	0.999995
chr2.167953627.G.A	rs7595310	A	Severity	CAV-FE	A	STK39	279.7	Other immunological findings	endocrine/metabolic	1119	27264	2	0	0	0.00415541	-0.0136127	0.98648	0.0498973	0.784996	1	0.999995
chr6.45737076.T.A	rs16873740	A	Severity	CAV	A	-	290	Delirium dementia and amnestic and other cognitive disorders	mental disorders	677	35010	3	1.49296e-06	18.0733	2.44121	0.0220841	1.02233	0.0809519	0.785003	1	0.999995
chr7.22728408.A.G	rs2069837	G	Severity	CAV-FE	G	IL6	536	Disorders of function of stomach	digestive	421	36044	3	0	0	0.46978	-0.0316498	0.968846	0.11602	0.785009	1	0.999995
chr5.86011821.T.G	rs4424029	G	Severity	CAV	G	-	569.2	Gastrointestinal complications	digestive	348	35540	3	0.0128873	38.8662	3.27151	0.0223415	1.02259	0.0818986	0.785011	1	0.999995
chr5.21768177.G.A	-	HLA-A*02:02	Protective	IP	A	HLA-A	342	Hemiplegia	neurological	133	22417	2	0	0	0.174187	-0.0449684	0.956028	0.164844	0.785012	1	0.999995
chr22.43928847.C.G	rs738409	G	Protective*Conflicting; Severity*Conflicting	CAV	G	PNPLA3	277.5	Other disorders of lipoid metabolism	endocrine/metabolic	222	36194	3	0	0	0.407334	-0.0308247	0.969646	0.112997	0.785014	1	0.999995
chr16.89196249.G.A	rs117169628	A	Severity	CAV	A	SLC22A31	577.2	Chronic pancreatitis	digestive	115	38587	3	0	0	0.011084	0.0713301	1.07394	0.261484	0.785015	1	0.999995
chr12.57108399.C.T	rs324011	T	Risk factor; Severity	CAV	T	STAT6	751.21	Cystic kidney disease	congenital anomalies	105	38462	3	0	0	0.333596	0.0436992	1.04467	0.1602	0.785023	1	0.999995
chr1.156125675.T.C	rs581342	C	Severity	CAV	C	LMNA	300	Anxiety disorders	mental disorders	4263	18410	2	0	0	0.300093	-0.00994674	0.990103	0.0364646	0.785024	1	0.999995
chr15.33615902.C.T	rs12593288	C	Severity	CAV	T	RYR3	215	Other benign neoplasm of connective and other soft tissue	neoplasms	450	37047	3	0.0627762	57.9707	4.75858	0.0294564	1.02989	0.107988	0.785026	1	0.999995
chr6.12216733.A.G	rs10755709	A	Severity	CAV	G	-	454.11	Varicose veins of lower extremity, symptomtic	circulatory system	1120	30598	3	0	0	0.0474899	-0.0129897	0.987094	0.0476212	0.785029	1	0.999995
chr9.87725456.A.T	rs56952354	A;T	Possible functional consequences	FCP + IP	T	CTSL	557	Intestinal malabsorption (non-celiac)	digestive	100	21434	2	0	0	0.000618419	0.196974	1.21771	0.722139	0.785034	1	0.999995
chr9.133257521.T.TC	rs8176719	TC	Severity; Risk factor	CAV-FE	TC	ABO	281.1	Megaloblastic anemia	hematopoietic	243	29228	3	0.000227142	0	1.87376	-0.027937	0.97245	0.102422	0.785034	1	0.999995
chr2.196087686.G.A	rs2176724	A	Severity	CAV	A	-	572	Ascites (non malignant)	digestive	331	32813	3	0	0	0.7327	-0.0285273	0.971876	0.104586	0.785035	1	0.999995
chr6.52200448.A.G	rs13192246	G	Severity	CAV	G	-	530.1	Esophagitis, GERD and related diseases	digestive	1801	6676	1	NA	NA	0	-0.0136758	0.986417	0.0501392	0.785041	1	0.999995
chrX.15587729.C.T	rs4646140	T	Severity	CAV	T	ACE2	427.5	Arrhythmia (cardiac) NOS	circulatory system	146	29604	3	0	0	0.165518	0.0842564	1.08791	0.308915	0.785045	1	0.999995
chr11.71456403.G.T	rs12785878	G	Severity	CAV	T	NADSYN1	702.2	Seborrheic keratosis	dermatologic	249	24990	2	0	0	0.495097	-0.0267744	0.973581	0.0981651	0.785047	1	0.999995
chr2.162267541.C.T	rs1990760	T	Risk factor; Severity	CAV	T	IFIH1	594	Urinary calculus	genitourinary	917	24348	2	0	0	0.481764	-0.0147156	0.985392	0.0539537	0.78505	1	0.999995
chr12.8058591.T.C	rs7842	C	Risk factor; Severity	CAV	C	C3AR1	362.3	Other nondiabetic retinopathy	sense organs	229	33641	3	0	0	0.181132	0.0273157	1.02769	0.100152	0.785052	1	0.999995
chr4.24511798.A.G	rs73246461	G	Severity	CAV	G	-	573.3	Hepatomegaly	digestive	253	31922	3	0	0	1.19528	0.0330478	1.0336	0.121174	0.785061	1	0.999995
chr8.37849759.C.T	rs138763430	T	Severity	CAV	T	BRF2	792	Abnormal Papanicolaou smear of cervix and cervical HPV	genitourinary	476	35002	3	0	0	0.00140236	0.198282	1.21931	0.727031	0.785062	1	0.999995
chr2.191909428.G.A	rs147509469	A	Risk factor for females	CAV	A	CAVIN2-AS1	389	Hearing loss	sense organs	2022	34940	3	0	0	0.201827	0.0374005	1.03811	0.137138	0.785067	1	0.999995
chr15.90879313.T.C	rs8039305	C	Risk factor	CAV-FE	C	FURIN	681.1	Cellulitis and abscess of fingers/toes	dermatologic	190	24909	2	0	0	0.681699	-0.0293969	0.971031	0.107791	0.785068	1	0.999995
chr6.31153649.G.A	rs143334143	A	Severity; Risk factor	CAV-FE	A	CCHCR1	189.21	Malignant neoplasm of bladder	neoplasms	120	38983	3	0	0	0.889182	0.06158	1.06352	0.225802	0.785071	1	0.999995
chr16.89196249.G.A	rs117169628	A	Severity	CAV	A	SLC22A31	579	Other symptoms involving abdomen and pelvis	digestive	281	34199	3	0.190443	64.5042	5.63447	-0.0440608	0.956896	0.161565	0.785074	1	0.999995
chr11.14893332.A.G	rs10741657	G	Severity	CAV	A	CYP2R1	579.8	Nonspecific abnormal findings in stool contents	digestive	248	34290	3	0	0	0.878186	-0.0275687	0.972808	0.101092	0.785078	1	0.999995
chr2.60480453.A.G	rs1123573	A	Severity	CAV-FE	G	BCL11A	592	Cystitis and urethritis	genitourinary	762	31975	3	0	0	1.1303	0.0153548	1.01547	0.0563057	0.785081	1	0.999995
chr21.41660268.A.T	rs2252109	A	Severity	CAV	T	-	411.2	Myocardial infarction	circulatory system	108	10567	1	NA	NA	0	-0.0378294	0.962877	0.138727	0.785092	1	0.999995
chr21.41465040.G.A	rs17001042	A	Possible functional consequences	FCP + IP	A	TMPRSS2	395.1	Nonrheumatic mitral valve disorders	circulatory system	851	34842	3	0	0	0.704743	-0.0411116	0.959722	0.150771	0.785103	1	0.999995
chr6.160716758.G.A	rs4252187	A	Potential functional effect on protein	FCP + IP	A	PLG	250.24	Type 2 diabetes with neurological manifestations	endocrine/metabolic	1540	26949	3	0	0	0.00577996	0.293838	1.34157	1.07761	0.785103	1	0.999995
chr19.39248147.C.T	rs12979860	C	Severity (C allele)*Conflicting; Risk factor (T allele)*Conflicting	CAV	C	IFNL4	530.11	GERD	digestive	1812	6811	1	NA	NA	0	-0.0108702	0.989189	0.0398656	0.785107	1	0.999995
chr22.41925447.G.A	rs61756766	A	Severity	CAV	A	TNFRSF13C	359	Muscular dystrophies and other myopathies	neurological	167	36524	3	0	0	0.174084	-0.196214	0.821836	0.719607	0.785108	1	0.999995
chr2.195519781.A.G	rs74417002	G	Severity	CAV	G	-	395.1	Nonrheumatic mitral valve disorders	circulatory system	851	34831	3	0.0125681	19.0673	2.47119	-0.0372737	0.963412	0.1367	0.785109	1	0.999995
chr21.41507982.C.A	rs75603675	A	Protective*Conflicting; Risk factor*Conflicting; Severity*Conflicting	CAV	A	TMPRSS2	536.3	Gastroparesis	digestive	278	34767	3	0.0419905	61.1314	5.14555	-0.0246838	0.975618	0.0905286	0.785112	1	0.999995
chrX.12886851.C.T	rs5743781	T	Severity; Severity for males	CAV-FE	T	TLR7	241	Nontoxic nodular goiter	endocrine/metabolic	2150	31241	3	0	0	0.523785	0.118248	1.12552	0.433707	0.785127	1	0.999995
chr14.55263686.C.T	rs10140801	T	Severity	CAV-FE	T	FBXO34-AS1	793.2	NA	NA	102	29359	2	0	0	0.00619368	-0.0395808	0.961192	0.145176	0.78513	1	0.999995
chr10.36988942.A.G	rs2091431	G	Severity	CAV	A	-	475.9	Postnasal drip	respiratory	748	26343	3	0	0	0.441313	-0.0161012	0.984028	0.0590592	0.785139	1	0.999995
chr21.41464802.A.G	rs462574	A	Possible functional consequences	FCP + IP	A	TMPRSS2	304	Adjustment reaction	mental disorders	1062	24171	3	0.0524493	79.2582	9.64236	-0.0176271	0.982527	0.0646568	0.785141	1	0.999995
chr19.35687796.G.A	rs77127536	A	Severity	CAV	A	TYMSP2	737.3	Kyphoscoliosis and scoliosis	musculoskeletal	271	35872	3	1.05627e-07	0.903062	2.01823	-0.0346178	0.965975	0.126979	0.785141	1	0.999995
chr11.611919.C.G	rs702966	C	Severity in African-Americans	CAV	G	PHRF1	994	Sepsis and SIRS	injuries & poisonings	202	29021	2	0	0	0.937011	0.0286086	1.02902	0.10494	0.785146	1	0.999995
chr5.131995059.C.T	rs56162149	T	Severity	CAV-FE	T	ACSL6	536.3	Gastroparesis	digestive	201	26896	2	0	0	0.00953819	-0.0324497	0.968071	0.119032	0.785151	1	0.999995
chr13.41746691.T.A	rs10507497	A	Severity	CAV-FE	A	VWA8	603	Other disorders of testis	genitourinary	103	33845	3	0	0	0.962813	0.0463178	1.04741	0.169904	0.785152	1	0.999995
chr3.61768231.T.A	rs672699	A	Severity	CAV	T	PTPRG	588.2	Secondary hyperparathyroidism (of renal origin)	genitourinary	464	31935	3	1.72899e-06	20.6421	2.52023	0.0198114	1.02001	0.0726735	0.785154	1	0.999995
chr9.21131628.G.C	rs12236000	G	Severity	CAV	C	-	615	Endometriosis	genitourinary	152	36313	3	0	0	0.370003	-0.0549618	0.946521	0.201621	0.785161	1	0.999995
chr14.74952741.A.G	rs2268616	G	Risk factor	CAV	G	PGF	550	Abdominal hernia	digestive	1960	35797	3	0.0505025	70.3234	6.73932	-0.0223354	0.977912	0.0819394	0.785172	1	0.999995
chr6.52236941.T.C	rs763780	C	Protective	FCP	C	IL17F	246	Other disorders of thyroid	endocrine/metabolic	938	31250	3	0.0807392	67.2984	6.1159	-0.0293569	0.97107	0.1077	0.785175	1	0.999995
chr12.132489230.GC.G	rs56106917	G	Severity	CAV	G	FBRSL1	359	Muscular dystrophies and other myopathies	neurological	167	36415	3	0	0	1.34456	0.0320087	1.03253	0.11743	0.785178	1	0.999995
chr8.38996464.C.A	rs7840270	C	Severity	CAV-FE	A	ADAM9	256	Ovarian dysfunction	endocrine/metabolic	438	34272	3	0.000253869	0	1.46496	-0.0206972	0.979515	0.0759317	0.785178	1	0.999995
chr4.5820150.T.C	rs3774881	T	Severity	CAV	T	CRMP1	250.24	Type 2 diabetes with neurological manifestations	endocrine/metabolic	399	4785	1	NA	NA	0	-0.0235999	0.976676	0.0865823	0.785183	1	0.999995
chrX.12885540.A.T	rs179008	T	Severity; Risk factor	CAV	T	TLR7	727	Other disorders of synovium, tendon, and bursa	musculoskeletal	1350	28473	3	0	0	0.3299	0.0156735	1.0158	0.0575023	0.785183	1	0.999995
chr21.33252612.A.G	rs2236757	A	Severity	CAV-FE	A	IFNAR2	512.9	Other dyspnea	respiratory	3815	22146	3	0	0	0.240815	-0.00791148	0.99212	0.0290255	0.785183	1	0.999995
chr6.31153649.G.A	rs143334143	A	Severity; Risk factor	CAV-FE	A	CCHCR1	580.2	Nephrotic syndrome without mention of glomerulonephritis	genitourinary	336	32111	3	0	0	0.446737	0.0367957	1.03748	0.134997	0.785186	1	0.999995
chr5.124614711.G.T	rs4240376	G	Severity	CAV	T	-	364	Corneal opacity and other disorders of cornea	sense organs	349	34069	3	0	0	1.16557	-0.0261938	0.974146	0.096101	0.785187	1	0.999995
chr10.98166813.G.T	rs10786398	T	Severity	CAV	T	R3HCC1L	374.6	Dermatochalasis	sense organs	125	33355	3	0	0	0.0443156	-0.0432371	0.957684	0.158639	0.785199	1	0.999995
chr8.124324323.T.C	rs72711165	C	Severity	CAV-FE	C	TMEM65	110.2	Dermatomycoses	infectious diseases	295	31376	3	0	0	0.584934	-0.0841677	0.919277	0.308818	0.785201	1	0.999995
chr8.73355963.T.C	rs2010843	C	Severity	CAV	T	RDH10-AS1	172.22	Squamous cell carcinoma	neoplasms	121	11827	1	NA	NA	0	-0.035904	0.964733	0.131736	0.785202	1	0.999995
chr21.41426103.C.A	rs17000900	A	Severity	CAV-FE	A	MX1	262	Mineral deficiency NEC	endocrine/metabolic	507	25068	3	0.0203168	42.7536	3.49367	0.0251039	1.02542	0.0921111	0.785207	1	0.999995
chr4.143999443.G.A	rs7683365	A	Risk factor	FCP + IP	A	GYPB	288.11	Neutropenia	hematopoietic	248	30393	3	0	0	0.524778	-0.0298787	0.970563	0.109635	0.785216	1	0.999995
chr9.87726001.C.A	rs41307457	C;A	Possible functional consequences	FCP + IP	A	CTSL	747	Cardiac and circulatory congenital anomalies	congenital anomalies	401	38382	3	0	0	0.546798	-0.0381467	0.962572	0.139978	0.785222	1	0.999995
chr20.50172836.A.G	rs6122883	G	Severity	CAV-FE	G	LINC01273	696.41	Psoriasis vulgaris	dermatologic	585	31048	3	0.00193091	0	1.66729	-0.0178878	0.982271	0.0656396	0.785226	1	0.999995
chr6.31572536.A.G	rs909253	G	Risk factor	CAV	G	TNF	770	Myalgia and myositis unspecified	symptoms	125	13212	1	NA	NA	0	-0.0413486	0.959495	0.15173	0.785227	1	0.999995
chr6.52200448.A.G	rs13192246	G	Severity	CAV	G	-	433.21	Cerebral artery occlusion, with cerebral infarction	circulatory system	425	8479	1	NA	NA	0	-0.0254758	0.974846	0.0934886	0.785237	1	0.999995
chr13.22495675.AG.A	rs10714879	A	Severity	CAV	A	-	338	Pain	neurological	1888	6418	1	NA	NA	0	0.013862	1.01396	0.0508702	0.785239	1	0.999995
chr15.60810211.C.T	rs341419	T	Severity	CAV-FE	T	RORA	345.3	Convulsions	neurological	607	34208	3	0.0117751	45.3652	3.66067	0.0191224	1.01931	0.0701755	0.785242	1	0.999995
chr14.76832814.C.CT	rs34279101	CT	Severity	CAV	CT	LRRC74A	395	Heart valve disorders	circulatory system	1811	34425	3	0	0	0.899095	-0.0127132	0.987367	0.0466549	0.785242	1	0.999995
chr4.69615987.C.T	rs7688383	T	Loss of smell and taste	CAV	T	UGT2A1	634.1	Missed abortion/Hydatidiform mole	pregnancy complications	117	37543	3	0.000106121	14.5161	2.33962	-0.0389369	0.961811	0.142892	0.785244	1	0.999995
chr6.31153649.G.A	rs143334143	A	Severity; Risk factor	CAV-FE	A	CCHCR1	356	Hereditary and idiopathic peripheral neuropathy	neurological	457	36525	3	0	0	0.194359	0.03272	1.03326	0.120082	0.785253	1	0.999995
chr5.86011821.T.G	rs4424029	G	Severity	CAV	G	-	561.2	NA	NA	901	36577	3	0.00956152	50.4397	4.03549	-0.013821	0.986274	0.0507246	0.785259	1	0.999995
chrX.15600835.T.C	rs4646116	C	Risk factor	FCP + IP	C	ACE2	571.8	Liver abscess and sequelae of chronic liver disease	digestive	301	32881	3	0	0	0.00124459	0.276917	1.31906	1.01634	0.785264	1	0.999995
chr4.68840276.G.A	rs115162070	G	Severity	CAV	A	-	202.2	Non-Hodgkins lymphoma	neoplasms	235	38063	3	0.178109	33.2245	2.99511	-0.0652229	0.936859	0.239386	0.785269	1	0.999995
chr2.195519781.A.G	rs74417002	G	Severity	CAV	G	-	255.1	Adrenal hyperfunction	endocrine/metabolic	138	35096	3	0	0	0.818432	-0.0888773	0.914958	0.326217	0.785277	1	0.999995
chr21.41660268.A.T	rs2252109	A	Severity	CAV	T	-	731	Osteitis deformans and osteopathies associated with other disorders classified elsewhere	musculoskeletal	111	10394	1	NA	NA	0	0.0381097	1.03885	0.139881	0.785281	1	0.999995
chr2.162267541.C.T	rs1990760	T	Risk factor; Severity	CAV	T	IFIH1	136	Other infectious and parasitic diseases	infectious diseases	377	24347	2	0	0	0.355123	-0.0232738	0.976995	0.085427	0.785283	1	0.999995
chr6.31575254.G.A	rs1800629	A	Risk factor*Conflicting; Severity*Conflicting; Protective*Conflicting	CAV-FE	A	TNF	871	Open wounds of extremities	injuries & poisonings	227	37602	3	0	0	0.935109	0.0432843	1.04423	0.158878	0.785285	1	0.999995
chr3.149000300.G.T	rs76488148	T	Severity	CAV	T	GYG1	289.8	Polycythemia, secondary	hematopoietic	163	34032	3	0	0	0.948261	-0.0581283	0.943529	0.213369	0.785291	1	0.999995
chr1.27373964.C.T	rs141300199	T	Severity	CAV	T	FCN3	704	Diseases of hair and hair follicles	dermatologic	1232	34593	3	0	0	0.00359259	0.159821	1.1733	0.586674	0.7853	1	0.999995
chr1.12192898.T.G	rs1061622	T	Severity	CAV-FE	G	TNFRSF1B	740.12	Osteoarthrosis, localized, secondary	musculoskeletal	150	31097	3	0.0716656	50.4415	4.03563	0.0406366	1.04147	0.149179	0.785312	1	0.999995
chr13.41746691.T.A	rs10507497	A	Severity	CAV-FE	A	VWA8	465.2	Acute pharyngitis	respiratory	1258	28297	3	0.00226975	19.2769	2.47761	0.0136237	1.01372	0.0500131	0.785313	1	0.999995
chr22.24011037.T.C	rs11090305	C	Severity	CAV	C	-	335	Multiple sclerosis	neurological	304	32892	3	0.0635709	66.6298	5.99337	-0.028123	0.972269	0.103241	0.785314	1	0.999995
chr17.8109899.C.T	rs151256885	T	Severity	CAV	T	ALOXE3	585.1	Acute renal failure	genitourinary	1448	31831	3	0	0	0.457148	-0.0310313	0.969445	0.113918	0.785315	1	0.999995
chr7.107967457.C.T	rs2237698	T	Severity	CAV	T	LAMB1	339	Other headache syndromes	neurological	1677	33486	3	0.00982348	46.7504	3.7559	0.0155335	1.01565	0.0570249	0.785316	1	0.999995
chr9.87725456.A.T	rs56952354	A;T	Possible functional consequences	FCP + IP	T	CTSL	274.1	Gout	endocrine/metabolic	515	28912	2	0	0	0.427522	0.0663494	1.0686	0.243581	0.785321	1	0.999995
chr3.157438240.A.G	rs1840680	AG genotype)	Protective	CAV	A	PTX3	578.2	Blood in stool	digestive	375	34223	3	0.0221088	50.4485	4.0362	-0.0215459	0.978685	0.0791012	0.785326	1	0.999995
chrX.15600857.A.G	rs73635825	G	Risk factor*Conflicting; Protective*Conflicting	FCP + IP	G	ACE2	277	Other disorders of metabolism	endocrine/metabolic	648	24042	2	0	0	0.00141836	0.279842	1.32292	1.02738	0.785326	1	0.999995
chr1.230710048.A.G	rs699	G	Severity	CAV	G	AGT	256.4	Polycystic ovaries	endocrine/metabolic	127	11983	1	NA	NA	0	0.0359017	1.03655	0.131811	0.785335	1	0.999995
chr3.141689849.A.G	rs6440031	G	Severity	CAV	A	LINC02618	550.2	Diaphragmatic hernia	digestive	319	32482	3	0	0	0.581825	0.04493	1.04595	0.164959	0.785337	1	0.999995
chr5.32750877.T.C	rs1173773	C	Protective	CAV	C	NPR3	395.1	Nonrheumatic mitral valve disorders	circulatory system	702	26220	2	0.00807186	54.0539	2.17646	-0.0156796	0.984443	0.0575677	0.785339	1	0.999995
chr14.80203237.T.C	rs225014	C	Severity	CAV	C	DIO2	296.1	Bipolar	mental disorders	777	23675	3	0	0	0.225604	-0.0143779	0.985725	0.052789	0.785342	1	0.999995
chr4.143999443.G.A	rs7683365	A	Risk factor	FCP + IP	A	GYPB	801	Fracture of ankle and foot	injuries & poisonings	162	31031	3	0.0290643	29.8224	2.84991	-0.0381627	0.962556	0.140123	0.785352	1	0.999995
chr12.6845711.C.T	rs5443	T	protective	CAV	T	CDCA3	586.4	Stricture/obstruction of ureter	genitourinary	466	24867	2	0	0	0.0886127	-0.019475	0.980713	0.0715073	0.785353	1	0.999995
chr2.162044379.C.T	rs3788979	T	Risk factor	CAV	T	DPP4	695.7	Prurigo and Lichen	dermatologic	298	31662	3	0.275611	78.8087	9.43782	-0.0379458	0.962765	0.139328	0.785355	1	0.999995
chr9.133257521.T.TC	rs8176719	TC	Severity; Risk factor	CAV-FE	TC	ABO	474.2	Chronic tonsillitis and adenoiditis	respiratory	107	26628	3	0	0	0.265133	-0.0419307	0.958936	0.153963	0.785358	1	0.999995
chr10.22439346.T.C	-	HLA-A*02:02	Protective	IP	C	HLA-A	577.3	Cyst and pseudocyst of pancreas	digestive	196	38287	3	0	0	0.0830639	0.0689057	1.07134	0.253018	0.785365	1	0.999995
chr8.97128242.T.C	rs7817272	C	Severity	CAV	C	CPQ	228	Hemangioma and lymphangioma, any site	neoplasms	440	38007	3	0	0	0.666183	-0.0226412	0.977613	0.0831397	0.78537	1	0.999995
chr22.24011037.T.C	rs11090305	C	Severity	CAV	C	-	182	Malignant neoplasm of uterus	neoplasms	161	33369	3	0.0172467	18.3029	2.44807	-0.0370451	0.963633	0.136033	0.785373	1	0.999995
chr7.22728630.G.T	rs2066992	T	Protective	CAV-FE	T	IL6	733	Other disorders of bone and cartilage	musculoskeletal	2176	32115	3	0	0	0.205202	-0.0147946	0.985314	0.0543278	0.785375	1	0.999995
chr1.206773552.T.C	rs1800896	C	Severity	FCP	C	IL10	550.4	Umbilical hernia	digestive	400	36466	3	0	0	0.130428	0.0205506	1.02076	0.0754646	0.785375	1	0.999995
chr3.101705614.T.C	rs11919389	C	Risk factor	CAV	C	PDCL3P4	572	Ascites (non malignant)	digestive	331	32774	3	0	0	1.55043	0.0238179	1.0241	0.087463	0.785376	1	0.999995
chr10.76490426.T.C	rs114026383	C	Risk factor for European population	CAV	C	LRMDA	781	Symptoms involving nervous and musculoskeletal systems	symptoms	361	38154	3	0	0	0.0132656	-0.0845285	0.918945	0.310422	0.78539	1	0.999995
chr8.16932640.T.C	rs118072448	T	Severity	CAV	C	-	288.2	Elevated white blood cell count	hematopoietic	437	34107	3	0	0	0.838817	-0.0465954	0.954474	0.171118	0.785392	1	0.999995
chr4.166008836.A.T	rs17047200	TT genotype	Severity (TT genotype)*Conflicting; Risk factor (AA genotype)*Conflicting	CAV	T	TLL1	564	Functional digestive disorders	digestive	1018	27677	3	0.00410111	26.6427	2.72638	-0.0165644	0.983572	0.0608322	0.785393	1	0.999995
chr7.128938247.T.G	rs10488631	TCTA haplotype	Severity in European-Americans	CAV	T	IRF5	550.4	Umbilical hernia	digestive	303	23695	2	0.0212227	58.2608	2.39583	-0.0228363	0.977422	0.0838659	0.785395	1	0.999995
chr10.52771466.C.T	rs1800451	T	Potential functional effect on protein	FCP + IP	T	MBL2	282.5	Sickle cell anemia	hematopoietic	162	17953	2	0	0	0.544186	0.0395489	1.04034	0.145246	0.7854	1	0.999995
chr1.161509955.A.G	rs1801274	G	Severity	CAV	G	FCGR2A	278.1	Obesity	endocrine/metabolic	1116	10078	1	NA	NA	0	-0.0124374	0.98764	0.0456795	0.78541	1	0.999995
chr22.24011037.T.C	rs11090305	C	Severity	CAV	C	-	496	Chronic airway obstruction	respiratory	2060	27760	3	0.00631093	57.2716	4.68073	-0.0105787	0.989477	0.038853	0.785411	1	0.999995
chr5.96909661.C.T	rs150892504	T	Severity	CAV	T	ERAP2	279	Disorders involving the immune mechanism	endocrine/metabolic	281	36366	3	0	0	0.000817685	-0.139164	0.870086	0.51113	0.785417	1	0.999995
chrX.15599938.A.G	rs2106809	G	Severity	CAV	G	ACE2	371.3	Inflammation of eyelids	sense organs	487	33666	3	5.37706e-06	0	1.67317	0.024078	1.02437	0.0884365	0.78542	1	0.999995
chr9.30504351.C.T	rs17775810	TT genotype	Protective	CAV	T	LINC01242	687	Symptoms affecting skin	dermatologic	500	28936	3	0	0	0.165892	0.0255458	1.02587	0.0938289	0.785422	1	0.999995
chr3.148742201.A.C	rs5186	C	Severity	CAV	C	AGTR1	707.2	Chronic ulcer of leg or foot	dermatologic	719	37781	3	0	0	1.41569	-0.019943	0.980255	0.0732504	0.785424	1	0.999995
chr5.21768177.G.A	-	HLA-A*02:02	Protective	IP	A	HLA-A	350.2	Abnormality of gait	neurological	2586	32204	3	0	0	0.45957	-0.00985047	0.990198	0.0361809	0.785425	1	0.999995
chr10.51197961.C.A	rs7897633	A	Severity in European-Americans	CAV	C	PRKG1	241	Nontoxic nodular goiter	endocrine/metabolic	2147	31213	3	0	0	0.0819932	0.00983247	1.00988	0.0361163	0.785434	1	0.999995
chr19.31533051.C.A	rs8105499	C	Severity	CAV	A	LINC02841	261.2	Vitamin B-complex deficiencies	endocrine/metabolic	1693	24698	3	0	0	1.25842	0.0116299	1.0117	0.0427199	0.78544	1	0.999995
chr5.123497022.T.C	rs62377777	T	Severity	CAV	C	-	519	Other diseases of respiratory system, not elsewhere classified	respiratory	307	38097	3	0.000337315	0	1.77772	0.0261838	1.02653	0.0961821	0.785444	1	0.999995
chr10.52771482.G.A	rs5030737	A	Potential functional effect on protein	FCP + IP	A	MBL2	278.1	Obesity	endocrine/metabolic	7225	25875	3	0	0	0.4971	0.0146486	1.01476	0.0538093	0.785445	1	0.999995
chr16.85959043.C.T	rs12444486	C	Severity in African-Americans	CAV	C	-	1009	NA	NA	121	37015	3	0.0569759	49.2633	3.94192	-0.036426	0.964229	0.133806	0.785445	1	0.999995
chr11.114726432.A.T	rs1712779	T	Severity	CAV-FE	T	-	295.1	Schizophrenia	mental disorders	486	24334	3	0.00274127	40.6081	3.36746	0.0207919	1.02101	0.0763776	0.785449	1	0.999995
chr1.3081749.G.A	rs12745140	A	Severity	CAV	A	PRDM16	158	Neoplasm of unspecified nature of digestive system	neoplasms	137	36136	3	0	0	0.129102	0.0677094	1.07005	0.248726	0.785449	1	0.999995
chr6.31575254.G.A	rs1800629	A	Risk factor*Conflicting; Severity*Conflicting; Protective*Conflicting	CAV-FE	A	TNF	495	Asthma	respiratory	5579	29658	3	0	0	1.24522	0.00982252	1.00987	0.0360824	0.785449	1	0.999995
chr1.109740350.G.T	rs1332018	T	Risk factor; Severity	CAV	G	GSTM3	442.11	Abdominal aortic aneurysm	circulatory system	413	33389	3	0	0	0.180505	0.0217372	1.02198	0.0798505	0.78545	1	0.999995
chr3.101705614.T.C	rs11919389	C	Risk factor	CAV	C	PDCL3P4	241	Nontoxic nodular goiter	endocrine/metabolic	2143	31148	3	0	0	0.109956	0.00961191	1.00966	0.0353092	0.785452	1	0.999995
chr2.112913801.G.T	rs3811046	T	Risk factor	CAV	G	IL37	327.3	Sleep apnea	neurological	1989	23220	2	0	0	0.00621788	0.0100866	1.01014	0.0370533	0.785454	1	0.999995
chr6.30887474.G.A	rs4618569	AG genotype	Severity	CAV	A	DDR1	362.4	Retinal vascular changes and abnomalities	sense organs	366	33681	3	0	0	0.828712	-0.0230834	0.977181	0.0847983	0.785456	1	0.999995
chr2.6013310.G.A	rs73910904	A	Risk factor	CAV	A	-	078	Viral warts & HPV	infectious diseases	1134	27971	3	0	0	0.113428	0.0398814	1.04069	0.146507	0.785457	1	0.999995
chr11.611919.C.G	rs702966	C	Severity in African-Americans	CAV	G	PHRF1	456	Chronic venous insufficiency [CVI]	circulatory system	888	24240	2	0.0183105	70.9032	3.43681	0.0141692	1.01427	0.0520542	0.785468	1	0.999995
chr17.42362183.A.G	rs744166	G	Risk factor; Severity	CAV	G	STAT3	378	Strabismus and other disorders of binocular eye movements	sense organs	135	25686	2	0	0	0.356759	0.0343887	1.03499	0.126336	0.785468	1	0.999995
chr14.80203237.T.C	rs225014	C	Severity	CAV	C	DIO2	726	Peripheral enthesopathies and allied syndromes	musculoskeletal	2566	28590	3	0	0	1.28644	-0.00824574	0.991788	0.0302947	0.78548	1	0.999995
chr17.9267091.C.T	rs34761447	C	Severity	CAV	T	STX8	470	Septal Deviations/Turbinate Hypertrophy	respiratory	547	26358	3	0.00327604	0	1.81929	0.0346914	1.0353	0.127457	0.785482	1	0.999995
chr3.149000300.G.T	rs76488148	T	Severity	CAV	T	GYG1	800.1	Fracture of neck of femur	injuries & poisonings	130	34850	3	0	0	0.0453053	0.0583177	1.06005	0.214261	0.785483	1	0.999995
chr1.244873270.T.C	rs12130553	C	Severity	CAV	T	-	702	Degenerative skin conditions and other dermatoses	dermatologic	258	18898	2	0	0	0.00338363	-0.0262763	0.974066	0.0965399	0.785483	1	0.999995
chr21.41494374.C.T	rs114363287	T	Risk factor	CAV	T	TMPRSS2	573.3	Hepatomegaly	digestive	203	21153	2	0	0	0.000809546	0.276768	1.31886	1.01689	0.78549	1	0.999995
chr16.16924042.C.A	rs1453512	A	Severity	CAV	C	-	375.1	Dry eyes	sense organs	1650	33212	3	0	0	1.20894	-0.0115484	0.988518	0.0424309	0.785492	1	0.999995
chr13.23084699.A.G	rs1984162	G	Severity	CAV	G	-	401.3	Other hypertensive complications	circulatory system	485	21936	3	0	0	0.245147	-0.0225417	0.97771	0.0828234	0.785494	1	0.999995
chrX.15561454.T.C	rs142017934	C	Severity	CAV	C	ACE2	395.6	Heart valve replaced	circulatory system	401	34868	3	0	0	0.0016588	-0.270316	0.763138	0.993206	0.785495	1	0.999995
chr1.12192898.T.G	rs1061622	T	Severity	CAV-FE	G	TNFRSF1B	180.3	Cervical intraepithelial neoplasia [CIN] [Cervical dysplasia]	neoplasms	373	34978	3	0	0	0.22882	-0.026589	0.973761	0.097695	0.785496	1	0.999995
chr11.71456403.G.T	rs12785878	G	Severity	CAV	T	NADSYN1	371.1	Uveitis, noninfectious or NOS	sense organs	154	21686	2	0	0	0.099198	-0.0356824	0.964947	0.131107	0.785497	1	0.999995
chr17.27660155.T.C	rs117217714	C	Severity	CAV	C	NOS2P1	619.4	Noninflammatory disorders of vagina	genitourinary	1022	34532	3	0.350279	0.992724	2.02005	0.112701	1.1193	0.414107	0.785504	1	0.999995
chr4.69615987.C.T	rs7688383	T	Loss of smell and taste	CAV	T	UGT2A1	369	Infection of the eye	sense organs	836	32846	3	0	0	0.258017	-0.0145195	0.985585	0.0533504	0.785504	1	0.999995
chr1.196673103.G.A	rs800292	A	Severity	CAV	A	CFH	580.3	Nephritis and nephropathy without mention of glomerulonephritis	genitourinary	157	24820	2	0.0876274	68.2103	3.14567	0.0340901	1.03468	0.125264	0.78551	1	0.999995
chrX.15587729.C.T	rs4646140	T	Severity	CAV	T	ACE2	580.1	Glomerulonephritis	genitourinary	179	32060	3	0.427817	33.8918	3.02534	-0.0831797	0.920186	0.305651	0.785515	1	0.999995
chr2.181488719.A.C	rs2034831	C	Severity	CAV	C	ITGA4	573.7	Abnormal results of function study of liver	digestive	771	32594	3	2.29569e-06	8.27409	2.18041	-0.0342492	0.966331	0.125855	0.785521	1	0.999995
chr16.89196249.G.A	rs117169628	A	Severity	CAV	A	SLC22A31	696.4	Psoriasis	dermatologic	662	31429	3	6.04303e-07	39.9969	3.33316	-0.0248618	0.975445	0.0913665	0.785537	1	0.999995
chr10.89010241.T.C	rs982764	T	Severity	CAV-FE	C	FAS	090	Sexually transmitted infections (not HIV or hepatitis)	infectious diseases	897	37561	3	0	0	0.824758	-0.0144392	0.985665	0.0530642	0.785539	1	0.999995
chr4.69615987.C.T	rs7688383	T	Loss of smell and taste	CAV	T	UGT2A1	348	Other conditions of brain	neurological	211	34232	3	0	0	0.527669	0.0283616	1.02877	0.104231	0.785543	1	0.999995
chr12.8058591.T.C	rs7842	C	Risk factor; Severity	CAV	C	C3AR1	707.3	Chronic ulcer of unspecified site	dermatologic	198	37742	3	0.024679	35.5312	3.10228	0.0294591	1.0299	0.108265	0.785544	1	0.999995
chr17.45422978.G.C	rs1230082	G	Severity	CAV	G	ARHGAP27	579.8	Nonspecific abnormal findings in stool contents	digestive	170	25805	2	0.0214875	38.7781	1.6334	-0.0312872	0.969197	0.114984	0.785545	1	0.999995
chr7.128938247.T.G	rs10488631	TCTA haplotype	Severity in European-Americans	CAV	T	IRF5	426.9	Cardiac pacemaker/device in situ	circulatory system	646	18951	2	0	0	0.152638	0.0161317	1.01626	0.0592874	0.78555	1	0.999995
chr11.784340.C.G	rs7104929	G	Severity	CAV-FE	G	-	415	Pulmonary heart disease	circulatory system	742	37558	3	0	0	0.722651	0.0169082	1.01705	0.0621426	0.785555	1	0.999995
chr4.67910532.T.C	rs9998258	T	Possible functional consequences	FCP + IP	C	TMPRSS11A	578.8	Hemorrhage of rectum and anus	digestive	1056	34266	3	0	0	1.02567	-0.0305245	0.969937	0.112187	0.785556	1	0.999995
chr3.141689849.A.G	rs6440031	G	Severity	CAV	A	LINC02618	272	Disorders of lipoid metabolism	endocrine/metabolic	12349	20248	3	0	0	0.533786	0.0101454	1.0102	0.0372881	0.785559	1	0.999995
chr2.195499753.A.C	rs73060484	C	Severity	CAV	C	-	361	Retinal detachments and defects	sense organs	187	33804	3	4.12901e-06	43.9949	3.5711	-0.0492152	0.951976	0.180884	0.785559	1	0.999995
chr14.76832814.C.CT	rs34279101	CT	Severity	CAV	CT	LRRC74A	705.8	Hyperhidrosis	dermatologic	225	32723	3	0.128327	67.2354	6.10416	0.0348422	1.03546	0.128061	0.785564	1	0.999995
chr11.2872637.A.G	rs10766439	A	Severity	CAV	A	-	362	Other retinal disorders	sense organs	1432	32620	3	0.00136188	13.6633	2.31651	0.0123013	1.01238	0.0452153	0.785576	1	0.999995
chr11.26675470.T.G	rs10835056	G	Severity	CAV	T	SLC5A12	735	Acquired foot deformities	musculoskeletal	881	35666	3	0	0	0.815562	-0.0137539	0.98634	0.0505549	0.785577	1	0.999995
chr4.67963885.A.G	rs17088850	G	Possible functional consequences	FCP + IP	G	TMPRSS11A	564	Functional digestive disorders	digestive	217	6801	1	NA	NA	0	0.0347867	1.0354	0.127865	0.785577	1	0.999995
chr9.87726001.C.A	rs41307457	C;A	Possible functional consequences	FCP + IP	A	CTSL	090.2	Gonococcal infections	infectious diseases	222	37472	3	0	0	1.13535	-0.0494035	0.951797	0.181598	0.785585	1	0.999995
chr18.69541156.T.C	rs12958013	T	Severity	CAV	C	DOK6	250.3	Insulin pump user	endocrine/metabolic	2066	26030	3	0.00426515	23.4716	2.61341	0.0181372	1.0183	0.0666691	0.785585	1	0.999995
chr6.31575254.G.A	rs1800629	A	Risk factor*Conflicting; Severity*Conflicting; Protective*Conflicting	CAV-FE	A	TNF	701	Other hypertrophic and atrophic conditions of skin	dermatologic	918	35970	3	0.000625548	17.6029	2.42727	0.021784	1.02202	0.0800745	0.785586	1	0.999995
chr1.161544752.A.C	rs396991	C	Severity	CAV-FE	C	FCGR3A	619	Noninflammatory female genital disorders	genitourinary	1934	32468	3	0.00471282	49.7011	3.97623	-0.0103456	0.989708	0.0380292	0.785588	1	0.999995
chr3.149000300.G.T	rs76488148	T	Severity	CAV	T	GYG1	454	Varicose veins	circulatory system	1525	31630	3	0.00708913	29.8421	2.85071	-0.0187648	0.98141	0.0689777	0.78559	1	0.999995
chr8.37849759.C.T	rs138763430	T	Severity	CAV	T	BRF2	429.3	Symptoms involving cardiovascular system	circulatory system	665	34151	3	0	0	0.00273798	0.161607	1.1754	0.594053	0.78559	1	0.999995
chr5.32750877.T.C	rs1173773	C	Protective	CAV	C	NPR3	276.1	Electrolyte imbalance	endocrine/metabolic	1658	26125	2	0.0019449	36.919	1.58526	0.0105059	1.01056	0.0386194	0.785594	1	0.999995
chr11.611919.C.G	rs702966	C	Severity in African-Americans	CAV	C	PHRF1	427	Cardiac dysrhythmias	circulatory system	1234	7066	1	NA	NA	0	-0.0122755	0.9878	0.0451252	0.785598	1	0.999995
chr2.112913801.G.T	rs3811046	T	Risk factor	CAV	G	IL37	427.11	Paroxysmal supraventricular tachycardia	circulatory system	272	22574	2	0.0230451	54.7735	2.2111	0.0261005	1.02644	0.0959469	0.785599	1	0.999995
chr7.107967457.C.T	rs2237698	T	Severity	CAV	T	LAMB1	389	Hearing loss	sense organs	2019	34933	3	0	0	1.03389	0.0138424	1.01394	0.050886	0.785601	1	0.999995
chr21.33287378.C.T	rs8178521	T	Severity	CAV-FE	T	IL10RB	246	Other disorders of thyroid	endocrine/metabolic	917	30636	3	0	0	1.077	-0.0167299	0.983409	0.0615022	0.785605	1	0.999995
chr4.71742666.T.G	rs2282679	G	Severity	CAV	G	GC	516.1	Hemoptysis	respiratory	153	38947	3	0.00679016	3.52776	2.07314	-0.0426254	0.95827	0.156699	0.785605	1	0.999995
chr17.63488670.G.A	rs4343	G	Severity; Risk factor	CAV	G	ACE	608	Other disorders of male genital organs	genitourinary	138	22382	2	0	0	0.822228	0.0365108	1.03719	0.134221	0.785606	1	0.999995
chr2.195994321.C.T	rs191631470	T	Severity	CAV	T	DNAH7	155.1	Malignant neoplasm of liver, primary	neoplasms	304	36672	3	0	0	0.00160918	-0.275447	0.759233	1.01267	0.785621	1	0.999995
chr20.1135233.C.T	rs141024057	T	Severity	CAV	T	PSMF1	433.3	Cerebral ischemia	circulatory system	473	27286	2	0	0	0.000291425	0.281414	1.325	1.03461	0.785621	1	0.999995
chr6.105878879.T.A	rs9386484	T	Severity	CAV	A	-	276.13	Hyperpotassemia	endocrine/metabolic	1133	28403	3	0	0	1.39627	0.012966	1.01305	0.0476694	0.785623	1	0.999995
chr1.156125675.T.C	rs581342	C	Severity	CAV	C	LMNA	071	Human immunodeficiency virus [HIV] disease	infectious diseases	1847	21730	2	0	0	0.646239	0.0141962	1.0143	0.0521927	0.785625	1	0.999995
chr2.167953627.G.A	rs7595310	A	Severity	CAV-FE	A	STK39	189.2	Cancer of bladder	neoplasms	108	29053	2	0	0	0.442942	-0.0449657	0.95603	0.165328	0.785638	1	0.999995
chr2.181488719.A.C	rs2034831	C	Severity	CAV	C	ITGA4	742.9	Other derangement of joint	musculoskeletal	122	35460	3	0	0	0.781529	-0.0892663	0.914602	0.328217	0.785642	1	0.999995
chr19.50259161.A.G	rs1651553	G	Severity	CAV	A	MYH14	327.3	Sleep apnea	neurological	2779	30031	3	0	0	1.27792	-0.00861726	0.99142	0.0316844	0.785644	1	0.999995
chr14.35401887.C.T	rs696	CC genotype	Severity	CAV	T	NFKBIA	284.1	Pancytopenia	hematopoietic	193	23024	2	0	0	0.0541949	0.0288326	1.02925	0.106014	0.785645	1	0.999995
chr20.50172836.A.G	rs6122883	G	Severity	CAV-FE	G	LINC01273	053	Herpes zoster	infectious diseases	661	27580	3	0.00696108	30.6879	2.8855	0.0176508	1.01781	0.0649001	0.785646	1	0.999995
chr5.32750877.T.C	rs1173773	C	Protective	CAV	C	NPR3	594.3	Calculus of ureter	genitourinary	109	27877	2	0.0923204	64.9996	2.85711	0.0389254	1.03969	0.143125	0.785646	1	0.999995
chr14.72467521.C.T	rs12587980	T	Severity	CAV	T	RGS6	735.21	Hammer toe (acquired)	musculoskeletal	386	35853	3	0	0	1.57644	-0.0208918	0.979325	0.0768178	0.785649	1	0.999995
chr4.67963489.G.A	rs6552134	G	Possible functional consequences	FCP + IP	A	TMPRSS11A	110.1	Dermatophytosis	infectious diseases	862	6978	1	NA	NA	0	-0.0174734	0.982678	0.0642488	0.78565	1	0.999995
chr11.71456403.G.T	rs12785878	G	Severity	CAV	T	NADSYN1	741.4	Joint effusions	musculoskeletal	280	23142	2	0	0	0.612711	0.0260612	1.0264	0.0958269	0.785652	1	0.999995
chr6.45737076.T.A	rs16873740	A	Severity	CAV	A	-	280.2	Iron deficiency anemia secondary to blood loss (chronic)	hematopoietic	1115	29199	3	0	0	1.40255	0.0155397	1.01566	0.05714	0.785653	1	0.999995
chr2.195994321.C.T	rs191631470	T	Severity	CAV	T	DNAH7	464	Acute sinusitis	respiratory	525	28345	3	0	0	0.0445294	0.124552	1.13264	0.457983	0.785655	1	0.999995
chr7.22728630.G.T	rs2066992	T	Protective	CAV-FE	T	IL6	281.9	Deficiency anemias	hematopoietic	109	29249	3	2.54072e-06	0	1.4014	0.0615986	1.06354	0.226506	0.785659	1	0.999995
chr10.89010241.T.C	rs982764	T	Severity	CAV-FE	C	FAS	608	Other disorders of male genital organs	genitourinary	175	33744	3	0	0	0.027481	-0.0327047	0.967824	0.12026	0.78566	1	0.999995
chr2.191909428.G.A	rs147509469	A	Risk factor for females	CAV	A	CAVIN2-AS1	302.1	Decreased libido	mental disorders	141	24300	3	0.195371	0	1.28408	0.139597	1.14981	0.513329	0.785665	1	0.999995
chr13.112889041.C.T	rs9577175	T	Severity	CAV	T	ATP11A	618	Genital prolapse	genitourinary	330	38442	3	0	0	0.0380405	-0.0286146	0.971791	0.105228	0.785675	1	0.999995
chr16.89196249.G.A	rs117169628	A	Severity	CAV	A	SLC22A31	706.8	Other specified diseases of sebaceous glands	dermatologic	1291	33060	3	0	0	0.685948	0.0221244	1.02237	0.0813633	0.785682	1	0.999995
chr22.24011037.T.C	rs11090305	C	Severity	CAV	C	-	276.13	Hyperpotassemia	endocrine/metabolic	1215	32121	3	0.00332139	31.6315	2.92532	0.0132718	1.01336	0.0488111	0.785698	1	0.999995
chr2.45584979.T.C	-	HLA-A*02:02	Protective	IP	T	HLA-A	367.4	NA	NA	175	8933	1	NA	NA	0	-0.0307344	0.969733	0.113038	0.785703	1	0.999995
chr3.146517122.G.A	rs343320	A	Severity	CAV-FE	A	PLSCR1	612	Breast conditions, congenital or relating to hormones	genitourinary	339	33239	3	0	0	1.34133	0.0484177	1.04961	0.178076	0.785703	1	0.999995
chrX.15566297.A.G	rs4646179	G	Severity	CAV	G	ACE2	352	Disorders of other cranial nerves	neurological	301	35382	3	0.745169	51.2856	4.10557	0.0853419	1.08909	0.313883	0.785706	1	0.999995
chr9.4329170.T.C	rs3895472	C	Severity	CAV	T	GLIS3	535.9	Gastritis and duodenitis, NOS	digestive	794	35157	3	0	0	1.21781	-0.0219988	0.978241	0.0809106	0.785706	1	0.999995
chr1.109740350.G.T	rs1332018	T	Risk factor; Severity	CAV	G	GSTM3	394.2	Mitral valve disease	circulatory system	364	34871	3	0.0167299	38.6805	3.26161	-0.0220113	0.978229	0.080957	0.785707	1	0.999995
chr12.8608014.A.G	rs11613792	A	Severity	CAV	G	AICDA	261.2	Vitamin B-complex deficiencies	endocrine/metabolic	1622	23409	3	0.00306618	29.56	2.8393	-0.0130384	0.987046	0.0479553	0.78571	1	0.999995
chr11.611919.C.G	rs702966	C	Severity in African-Americans	CAV	C	PHRF1	250.25	Diabetes type 2 with peripheral circulatory disorders	endocrine/metabolic	337	5986	1	NA	NA	0	0.0224081	1.02266	0.0824172	0.78571	1	0.999995
chr19.50379362.T.C	rs1405655	C	Severity	CAV-FE	C	NR1H2	695.4	Lupus (localized and systemic)	dermatologic	347	24247	2	0.0287307	59.6552	2.47863	0.0218356	1.02208	0.0803125	0.785712	1	0.999995
chr21.41660268.A.T	rs2252109	A	Severity	CAV	A	-	352	Disorders of other cranial nerves	neurological	193	21174	2	0	0	0.500415	0.0295494	1.02999	0.108687	0.785716	1	0.999995
chr3.141689849.A.G	rs6440031	G	Severity	CAV	A	LINC02618	263	Other nutritional deficiency	endocrine/metabolic	187	22341	3	0	0	0.205619	0.0600209	1.06186	0.22077	0.785722	1	0.999995
chr4.111691870.C.T	rs112641600	C	Severity	CAV	T	-	440.2	Atherosclerosis of the extremities	circulatory system	343	32880	3	2.11472e-06	0	1.75338	-0.0441267	0.956833	0.162311	0.785726	1	0.999995
chr21.41473715.C.A	rs2298661	A	Protective	CAV-FE	A	TMPRSS2	352.2	Facial nerve disorders [CN7]	neurological	180	35058	3	0	0	1.98586	-0.0365716	0.964089	0.134523	0.785728	1	0.999995
chr2.167953627.G.A	rs7595310	A	Severity	CAV-FE	A	STK39	781	Symptoms involving nervous and musculoskeletal systems	symptoms	281	28449	2	0	0	0.0374443	-0.0264432	0.973903	0.0972693	0.785733	1	0.999995
chr4.67910532.T.C	rs9998258	T	Possible functional consequences	FCP + IP	C	TMPRSS11A	195	Cancer, suspected or other	neoplasms	476	35215	3	0	0	0.332298	-0.0449408	0.956054	0.165316	0.785739	1	0.999995
chr13.112889041.C.T	rs9577175	T	Severity	CAV	T	ATP11A	250.6	Polyneuropathy in diabetes	endocrine/metabolic	743	26763	3	0.0264054	58.6912	4.84159	-0.0198463	0.980349	0.0730098	0.785752	1	0.999995
chr10.22439346.T.C	-	HLA-A*02:02	Protective	IP	C	HLA-A	348.8	Encephalopathy, not elsewhere classified	neurological	121	34712	3	0	0	0.0572733	0.0829328	1.08647	0.305092	0.785754	1	0.999995
chr3.148742201.A.C	rs5186	C	Severity	CAV	C	AGTR1	472	Chronic pharyngitis and nasopharyngitis	respiratory	1380	26694	3	1.10834e-06	0	1.97281	0.0135705	1.01366	0.0499239	0.785758	1	0.999995
chr12.8058591.T.C	rs7842	C	Risk factor; Severity	CAV	C	C3AR1	301.2	Antisocial/borderline personality disorder	mental disorders	167	24336	3	0.0277662	40.0675	3.33709	0.0322534	1.03278	0.118658	0.785762	1	0.999995
chr9.4329170.T.C	rs3895472	C	Severity	CAV	T	GLIS3	706.2	Sebaceous cyst	dermatologic	450	32306	3	0.00318375	0	1.82478	0.027876	1.02827	0.102556	0.785765	1	0.999995
chr10.52340585.A.T	rs1441121	T	Severity	CAV	A	-	704.2	Hirsutism	dermatologic	162	33236	3	0	0	0.401057	0.0350873	1.03571	0.12909	0.785771	1	0.999995
chr10.89010241.T.C	rs982764	T	Severity	CAV-FE	C	FAS	704.1	Alopecia	dermatologic	901	34379	3	0.00248462	14.761	2.34634	0.0141443	1.01424	0.0520387	0.785773	1	0.999995
chr7.128938247.T.G	rs10488631	TCTA haplotype	Severity in European-Americans	CAV	G	IRF5	338.2	Chronic pain	neurological	934	11172	1	NA	NA	0	-0.0133725	0.986717	0.0492	0.785777	1	0.999995
chr21.41464802.A.G	rs462574	A	Possible functional consequences	FCP + IP	A	TMPRSS2	613	Other nonmalignant breast conditions	genitourinary	673	37124	3	0.0271043	50.3557	4.02866	0.0206797	1.02089	0.0760857	0.78578	1	0.999995
chr4.106022043.T.C	rs11729561	T	Severity	CAV	C	-	610.1	Cystic mastopathy	genitourinary	315	32700	3	0	0	0.118398	0.0454832	1.04653	0.167346	0.785783	1	0.999995
chr6.31153649.G.A	rs143334143	A	Severity; Risk factor	CAV-FE	A	CCHCR1	426	Cardiac conduction disorders	circulatory system	2057	29652	3	2.21566e-07	0	1.58177	0.0160764	1.01621	0.0591507	0.785786	1	0.999995
chr2.45584979.T.C	-	HLA-A*02:02	Protective	IP	C	HLA-A	204.4	Multiple myeloma	neoplasms	112	28852	2	0.00354003	7.79421	1.08453	0.0392303	1.04001	0.144344	0.785789	1	0.999995
chr8.73355963.T.C	rs2010843	C	Severity	CAV	T	RDH10-AS1	365	Glaucoma	sense organs	364	12065	1	NA	NA	0	0.020617	1.02083	0.07586	0.785794	1	0.999995
chr14.74952741.A.G	rs2268616	G	Risk factor	CAV	G	PGF	514	Abnormal findings examination of lungs	respiratory	940	35611	3	0.0985513	69.0922	6.47085	0.0334091	1.03397	0.12293	0.785796	1	0.999995
chr9.30504351.C.T	rs17775810	TT genotype	Protective	CAV	T	LINC01242	742	Derangement of joint, non-traumatic	musculoskeletal	162	35363	3	3.79238e-07	7.99467	2.17379	-0.0461879	0.954863	0.16995	0.785796	1	0.999995
chr5.77379593.G.A	rs7715119	A	Severity	CAV-FE	A	PDE8B	280	Iron deficiency anemias	hematopoietic	2763	29033	3	0	0	0.436746	0.0109949	1.01106	0.0404567	0.785799	1	0.999995
chr6.160731787.C.T	rs4252128	T	Potential functional effect on protein	FCP + IP	T	PLG	288.2	Elevated white blood cell count	hematopoietic	440	34530	3	0	0	0.93767	-0.0711563	0.931316	0.261828	0.785801	1	0.999995
chr16.3500977.C.G	rs2301762	G	Severity	CAV	G	CLUAP1	458.1	Orthostatic hypotension	circulatory system	160	36047	3	0	0	0.448242	-0.0840016	0.91943	0.309094	0.785801	1	0.999995
chr5.21768177.G.A	-	HLA-A*02:02	Protective	IP	A	HLA-A	613	Other nonmalignant breast conditions	genitourinary	666	36004	3	0.0202573	51.4285	4.11764	-0.0176504	0.982505	0.064947	0.785802	1	0.999995
chr17.45995618.A.G	rs112572874	G	Risk factor	CAV-FE	G	MAPT	550	Abdominal hernia	digestive	1987	36457	3	0.0024525	23.1933	2.60394	-0.0130132	0.987071	0.0478842	0.785804	1	0.999995
chr14.76832814.C.CT	rs34279101	CT	Severity	CAV	CT	LRRC74A	496.3	Bronchiectasis	respiratory	275	29273	3	0.0326674	38.6298	3.25891	0.0315249	1.03203	0.116003	0.785807	1	0.999995
chr9.33426577.A.G	rs10813976	G	Severity	CAV	G	-	727	Other disorders of synovium, tendon, and bursa	musculoskeletal	1378	29206	3	0.0029774	29.7918	2.84867	0.014535	1.01464	0.0534858	0.78581	1	0.999995
chr18.69541156.T.C	rs12958013	T	Severity	CAV	C	DOK6	585.3	Chronic renal failure [CKD]	genitourinary	2482	31054	3	0.0559528	82.0244	11.1262	0.0170636	1.01721	0.0627913	0.785814	1	0.999995
chr16.16924042.C.A	rs1453512	A	Severity	CAV	C	-	276.5	Hypovolemia	endocrine/metabolic	201	33794	3	0.165355	71.8801	7.11239	-0.0323915	0.968128	0.119199	0.785819	1	0.999995
chr12.132489230.GC.G	rs56106917	G	Severity	CAV	G	FBRSL1	071.1	HIV infection, symptomatic	infectious diseases	2633	27914	3	0	0	1.11924	0.00877759	1.00882	0.0323017	0.785824	1	0.999995
chr19.52830722.G.A	rs10411226	G	Severity	CAV	G	ZNF28	251.1	Hypoglycemia	endocrine/metabolic	293	20456	3	0.0109099	34.9947	3.07667	-0.0245925	0.975707	0.0905011	0.785825	1	0.999995
chr17.27660155.T.C	rs117217714	C	Severity	CAV	C	NOS2P1	610	Benign mammary dysplasias	genitourinary	554	33416	3	0	0	0.980963	0.162786	1.17678	0.599098	0.785838	1	0.999995
chr4.107694523.TG.T	rs70947091	T	Severity	CAV-FE	T	PAPSS1	626.14	Irregular menstrual bleeding	genitourinary	301	31061	3	8.67547e-07	0.485206	2.00975	-0.0278131	0.97257	0.10236	0.785838	1	0.999995
chr4.153687301.A.G	rs1898830	G	Severity; Risk factor	CAV	G	TLR2	740.12	Osteoarthrosis, localized, secondary	musculoskeletal	150	30928	3	0	0	0.880895	-0.0373948	0.963296	0.137626	0.785842	1	0.999995
chr21.41473456.A.G	rs17854725	G	Severity	CAV	G	TMPRSS2	250.3	Insulin pump user	endocrine/metabolic	1798	16112	2	0	0	0.0194213	0.0101937	1.01025	0.0375174	0.785849	1	0.999995
chr10.28606315.C.T	rs12773860	T	Severity	CAV	T	WAC	459.9	Circulatory disease NEC	circulatory system	552	35861	3	0	0	0.0968256	0.0325051	1.03304	0.119636	0.785853	1	0.999995
chr13.33129529.C.G	rs34425674	G	Risk factor	CAV	G	STARD13	367.2	Astigmatism	sense organs	207	34611	3	0	0	0.130189	0.113174	1.11983	0.416541	0.785854	1	0.999995
chr6.45737076.T.A	rs16873740	A	Severity	CAV	A	-	512	Other symptoms of respiratory system	respiratory	9889	23050	3	0.00307653	61.1203	5.14407	0.00660779	1.00663	0.0243208	0.785858	1	0.999995
chr6.31572536.A.G	rs909253	G	Risk factor	CAV	G	TNF	480	Pneumonia	respiratory	344	12093	1	NA	NA	0	0.0251725	1.02549	0.0926521	0.785861	1	0.999995
chr1.12207235.C.T	rs3397	T	Severity	CAV-FE	C	TNFRSF1B	528	Diseases of the oral soft tissues, excluding lesions specific for gingiva and tongue	digestive	210	21617	2	0.0135797	33.96	1.51423	0.0281279	1.02853	0.10353	0.785862	1	0.999995
chr9.30504351.C.T	rs17775810	TT genotype	Protective	CAV	T	LINC01242	452	Other venous embolism and thrombosis	circulatory system	966	31622	3	5.68114e-06	0	1.59959	0.019768	1.01996	0.0727614	0.785866	1	0.999995
chr21.41464802.A.G	rs462574	A	Possible functional consequences	FCP + IP	A	TMPRSS2	173	Neoplasm of uncertain behavior of skin	neoplasms	415	37027	3	0	0	0.532245	0.0388146	1.03958	0.142868	0.785867	1	0.999995
chr4.153687301.A.G	rs1898830	G	Severity; Risk factor	CAV	G	TLR2	458.9	Hypotension NOS	circulatory system	270	36078	3	0.0123649	20.2773	2.50869	0.0277288	1.02812	0.102064	0.785867	1	0.999995
chr19.52830722.G.A	rs10411226	G	Severity	CAV	G	ZNF28	246.7	Abnormal results of function study of thyroid	endocrine/metabolic	114	25990	3	0	0	1.22116	0.0389352	1.0397	0.143312	0.785868	1	0.999995
chr4.69615987.C.T	rs7688383	T	Loss of smell and taste	CAV	T	UGT2A1	960	Poisoning by antibiotics	injuries & poisonings	316	36118	3	0	0	1.38152	-0.0228174	0.977441	0.0839883	0.785873	1	0.999995
chr13.22495675.AG.A	rs10714879	A	Severity	CAV	AG	-	512.7	Shortness of breath	respiratory	4929	17652	2	0	0	0.104757	-0.00760213	0.992427	0.0279833	0.785879	1	0.999995
chr21.41465921.C.T	rs62217525	C	Possible functional consequences	FCP + IP	T	TMPRSS2	801	Fracture of ankle and foot	injuries & poisonings	198	34775	3	0.019499	0	1.09846	-0.0850073	0.918506	0.312911	0.785879	1	0.999995
chr10.130802064.T.G	rs12253652	G	Severity	CAV	G	-	364	Corneal opacity and other disorders of cornea	sense organs	342	33207	3	0	0	0.317451	0.029586	1.03003	0.108909	0.785885	1	0.999995
chr15.34253720.A.G	rs2705343	G	Severity	CAV-FE	G	SLC12A6	426.24	Atrioventricular block, complete	circulatory system	161	28986	3	0	0	0.155781	0.0416113	1.04249	0.153182	0.785894	1	0.999995
chrX.15581269.T.C	rs138390800	C	May destabilize ACE2 protein structure	FCP + IP	C	ACE2	512.9	Other dyspnea	respiratory	3932	23144	3	0.0218116	0	1.10402	0.0886809	1.09273	0.326472	0.785904	1	0.999995
chr6.31575254.G.A	rs1800629	A	Risk factor*Conflicting; Severity*Conflicting; Protective*Conflicting	CAV-FE	A	TNF	747.1	Cardiac congenital anomalies	congenital anomalies	322	38732	3	0.156818	71.4766	7.0118	-0.0374021	0.963289	0.137695	0.785906	1	0.999995
chr9.3320390.C.A	rs72699049	A	Severity	CAV	A	RFX3	740	Osteoarthrosis	musculoskeletal	5554	30997	3	0.00275892	0	1.63844	-0.017397	0.982753	0.0640486	0.785912	1	0.999995
chr3.61768231.T.A	rs672699	A	Severity	CAV	T	PTPRG	070.9	Hepatitis NOS	infectious diseases	114	27851	3	0	0	0.579763	-0.0405048	0.960305	0.149122	0.785913	1	0.999995
chr14.76832814.C.CT	rs34279101	CT	Severity	CAV	CT	LRRC74A	338	Pain	neurological	6346	28443	3	0	0	0.228917	-0.00741884	0.992609	0.0273141	0.78592	1	0.999995
chr19.35687796.G.A	rs77127536	A	Severity	CAV	A	TYMSP2	470	Septal Deviations/Turbinate Hypertrophy	respiratory	545	26581	3	0.00293812	20.5024	2.5158	0.0237854	1.02407	0.0875723	0.785923	1	0.999995
chr5.124614711.G.T	rs4240376	G	Severity	CAV	T	-	275	Disorders of mineral metabolism	endocrine/metabolic	1182	37287	3	4.38766e-06	4.75569	2.09986	-0.0143965	0.985707	0.0530046	0.785923	1	0.999995
chr15.100233816.G.A	rs143434383	A	Risk factor	CAV	A	ADAMTS17	272	Disorders of lipoid metabolism	endocrine/metabolic	13475	23036	3	0	0	0.0618362	0.0324754	1.03301	0.119571	0.785931	1	0.999995
chr2.136948486.A.G	rs7605851	G	Severity	CAV-FE	G	THSD7B	655	Known or suspected fetal abnormality affecting management of mother	pregnancy complications	102	39014	3	0	0	0.542938	-0.068745	0.933565	0.253122	0.785939	1	0.999995
chr5.159315942.T.G	rs3212227	T	Severity	FCP	G	IL12B	281.9	Deficiency anemias	hematopoietic	109	29217	3	0.125632	63.5098	5.48092	-0.0413155	0.959526	0.152129	0.785943	1	0.999995
chr1.155197995.A.G	rs41264915	A	Severity	CAV-FE	G	THBS3	614	Inflammatory diseases of female pelvic organs	genitourinary	940	36463	3	0	0	0.759615	-0.0181232	0.98204	0.0667342	0.78595	1	0.999995
chr17.16948873.A.G	rs34557412	G	Severity	CAV	G	TNFRSF13B	770	Myalgia and myositis unspecified	symptoms	712	38391	3	0	0	0.0363451	0.124876	1.13301	0.459843	0.785958	1	0.999995
chr22.43928847.C.G	rs738409	G	Protective*Conflicting; Severity*Conflicting	CAV	G	PNPLA3	070.9	Hepatitis NOS	infectious diseases	114	27535	3	0.0602188	47.8449	3.83472	0.043738	1.04471	0.161062	0.78596	1	0.999995
chr9.87726151.C.T	rs41312184	C;T	Possible functional consequences	FCP + IP	T	CTSL	496.1	Emphysema	respiratory	692	29652	3	0.283627	36.1832	3.13397	0.0626199	1.06462	0.230597	0.785964	1	0.999995
chr22.41925447.G.A	rs61756766	A	Severity	CAV	A	TNFRSF13C	286.2	Encounter for long-term (current) use of anticoagulants	hematopoietic	547	36059	3	0	0	0.26963	-0.104832	0.900476	0.386045	0.785966	1	0.999995
chr17.31410594.G.A	rs178840	G	Severity	CAV	G	RAB11FIP4	605	Erectile dysfunction [ED]	genitourinary	1073	19945	2	0	0	0.0455818	0.0140917	1.01419	0.0518938	0.78597	1	0.999995
chr6.12216733.A.G	rs10755709	A	Severity	CAV	G	-	252.1	Hyperparathyroidism	endocrine/metabolic	582	33626	3	0.00969123	43.7482	3.55544	0.0171991	1.01735	0.0633394	0.785977	1	0.999995
chrX.15596127.G.T	rs146598386	T	Severity	CAV	T	ACE2	591	Urinary tract infection	genitourinary	2287	31971	3	0	0	0.246527	0.0638076	1.06589	0.234991	0.785982	1	0.999995
chr2.162044379.C.T	rs3788979	T	Risk factor	CAV	T	DPP4	053.1	Herpes zoster with nervous system complications	infectious diseases	181	27394	3	0	0	1.41037	-0.0463187	0.954738	0.170586	0.785986	1	0.999995
chr4.67964168.T.A	rs720009	A	Possible functional consequences	FCP + IP	A	TMPRSS11A	745	Pain in joint	musculoskeletal	8636	24344	3	0	0	0.888728	-0.00973004	0.990317	0.0358346	0.785986	1	0.999995
chr5.132485305.G.A	rs17622656	A	Risk factor	FCP + IP	A	IRF1	626.12	Excessive or frequent menstruation	genitourinary	723	31257	3	0.00302994	22.3785	2.57661	-0.0203012	0.979904	0.0747688	0.785992	1	0.999995
chr6.52236941.T.C	rs763780	C	Protective	FCP	C	IL17F	418	Nonspecific chest pain	circulatory system	4986	29389	3	0.00308918	19.8164	2.49428	-0.0126169	0.987462	0.0464686	0.785996	1	0.999995
chr3.1052111.C.G	rs1504061	G	Severity	CAV	G	-	740.9	Osteoarthrosis NOS	musculoskeletal	2859	30912	3	0.00123057	0	1.82207	-0.0164208	0.983713	0.0604798	0.786	1	0.999995
chr9.33426577.A.G	rs10813976	G	Severity	CAV	G	-	610.8	Other specified benign mammary dysplasias	genitourinary	111	33216	3	0	0	0.076645	0.0476271	1.04878	0.175418	0.786001	1	0.999995
chr1.155175305.G.A	rs7528026	A	Severity	CAV	A	TRIM46	585.33	Chronic Kidney Disease, Stage III	genitourinary	322	32045	3	0.238912	0	1.81837	0.0999198	1.10508	0.368021	0.786002	1	0.999995
chr11.88824823.A.G	rs10831496	G	Severity	CAV-FE	A	GRM5	276.13	Hyperpotassemia	endocrine/metabolic	965	22119	2	0	0	0.0632096	0.0148298	1.01494	0.0546208	0.786003	1	0.999995
chrX.12889539.C.G	rs3853839	G	Severity; Risk factor	CAV-FE	G	TLR7	180.3	Cervical intraepithelial neoplasia [CIN] [Cervical dysplasia]	neoplasms	343	32910	3	0.00457353	0	1.74814	0.0253187	1.02564	0.0932535	0.786003	1	0.999995
chr17.9267091.C.T	rs34761447	C	Severity	CAV	T	STX8	427.6	Premature beats	circulatory system	384	29266	3	5.43146e-06	18.7122	2.46039	-0.0451909	0.955815	0.166449	0.786007	1	0.999995
chr5.124614711.G.T	rs4240376	G	Severity	CAV	T	-	288.11	Neutropenia	hematopoietic	282	34561	3	0	0	0.827896	-0.0291606	0.97126	0.107416	0.786027	1	0.999995
chr1.87162490.C.T	rs10873821	C	Severity	CAV	T	LINC01140	618.1	Prolapse of vaginal walls	genitourinary	171	29159	2	0	0	0.000402676	0.0323312	1.03286	0.119096	0.786027	1	0.999995
chr4.71742666.T.G	rs2282679	G	Severity	CAV	G	GC	250.6	Polyneuropathy in diabetes	endocrine/metabolic	746	26967	3	0.00707663	16.5785	2.39746	-0.0200653	0.980135	0.0739135	0.78603	1	0.999995
chr8.40324459.C.A	rs11779911	C	Severity	CAV	A	SIRLNT	726	Peripheral enthesopathies and allied syndromes	musculoskeletal	2537	27796	3	2.55094e-06	11.9798	2.27221	0.00928105	1.00932	0.0341891	0.786036	1	0.999995
chr21.41509390.C.G	rs12626358	G	Possible functional consequences	FCP + IP	G	TMPRSS2	727.1	Synovitis and tenosynovitis	musculoskeletal	776	28847	3	0	0	1.06474	-0.0176702	0.982485	0.0650931	0.786037	1	0.999995
chr4.67963489.G.A	rs6552134	G	Possible functional consequences	FCP + IP	A	TMPRSS11A	260	Protein-calorie malnutrition	endocrine/metabolic	183	5837	1	NA	NA	0	0.0350845	1.03571	0.129248	0.786044	1	0.999995
chr1.155066988.C.T	rs114301457	T	Severity	CAV	T	EFNA4	228	Hemangioma and lymphangioma, any site	neoplasms	441	38038	3	0	0	0.00138701	0.196768	1.21746	0.724892	0.786049	1	0.999995
chr11.14893332.A.G	rs10741657	G	Severity	CAV	A	CYP2R1	306.9	Tension headache	mental disorders	217	24365	3	0.0100061	9.94442	2.22085	-0.0293481	0.971078	0.108123	0.786058	1	0.999995
chr6.45737076.T.A	rs16873740	A	Severity	CAV	A	-	512.8	Cough	respiratory	4683	23050	3	0.00227406	42.9563	3.50609	-0.00872982	0.991308	0.032162	0.786058	1	0.999995
chr5.132485305.G.A	rs17622656	A	Risk factor	FCP + IP	A	IRF1	172.11	Melanomas of skin	neoplasms	121	27742	2	0	0	0.0318146	-0.0380285	0.962685	0.140103	0.786059	1	0.999995
chr4.188627868.CTCT.C	rs1734523522	C	Severity	CAV	C	LINC01060	507	Pleurisy; pleural effusion	respiratory	291	36292	3	0	0	1.52192	0.0393317	1.04012	0.144905	0.78606	1	0.999995
chr16.78590128.A.G	rs72803978	A	Severity	CAV	G	WWOX	274.1	Gout	endocrine/metabolic	806	38000	3	0	0	0.0255246	-0.0417686	0.959092	0.153884	0.786061	1	0.999995
chr6.12216733.A.G	rs10755709	A	Severity	CAV	G	-	495	Asthma	respiratory	5395	28344	3	0	0	0.544984	0.00630198	1.00632	0.0232186	0.786068	1	0.999995
chr7.128954129.T.C	rs10488631	TCTA haplotype	Severity in European-Americans	CAV	C	IRF5	427.7	Tachycardia NOS	circulatory system	195	7068	1	NA	NA	0	0.0949693	1.09963	0.349903	0.786071	1	0.999995
chr7.107967457.C.T	rs2237698	T	Severity	CAV	T	LAMB1	519.8	Other diseases of respiratory system, NEC	respiratory	180	38192	3	0.0654481	34.7949	3.06725	-0.045013	0.955985	0.165846	0.786072	1	0.999995
chrX.15564667.C.T	rs2074192	T	Severity (T allele); Severity for males > 50 y.o (T allele); Protective (C allele); Protective (CT genotype)	CAV	T	ACE2	345.3	Convulsions	neurological	619	34770	3	0.00491586	22.7975	2.59059	-0.0184048	0.981764	0.0678196	0.7861	1	0.999995
chr5.174562335.T.A	rs2220543	T	Severity	CAV	A	SUMO2P6	368	Visual disturbances	sense organs	1134	35130	3	0.000675236	0	1.85365	-0.0123788	0.987698	0.045615	0.786103	1	0.999995
chr6.160731787.C.T	rs4252128	T	Potential functional effect on protein	FCP + IP	T	PLG	340	Migraine	neurological	1812	33544	3	0	0	1.33019	-0.0354529	0.965168	0.130653	0.78612	1	0.999995
chr9.21131628.G.C	rs12236000	G	Severity	CAV	C	-	535.1	Acute gastritis	digestive	151	23008	2	0	0	0.308799	0.0553412	1.0569	0.20395	0.786124	1	0.999995
chr21.33287378.C.T	rs8178521	T	Severity	CAV-FE	T	IL10RB	569.2	Gastrointestinal complications	digestive	343	35154	3	0	0	1.75751	0.0300521	1.03051	0.110752	0.786124	1	0.999995
chr17.15965007.C.T	rs8081547	T	Risk factor	FCP + IP	T	ADORA2B	110.13	Dermatophytosis of the body	infectious diseases	320	29786	3	0.125734	69.3204	6.51898	0.0295782	1.03002	0.109005	0.786125	1	0.999995
chr1.87162490.C.T	rs10873821	C	Severity	CAV	T	LINC01140	216.1	Screening for malignant neoplasms of the skin	neoplasms	478	25897	2	0	0	0.471776	-0.0206065	0.979604	0.0759418	0.786125	1	0.999995
chr7.128938247.T.G	rs10488631	TCTA haplotype	Severity in European-Americans	CAV	G	IRF5	280	Iron deficiency anemias	hematopoietic	466	11151	1	NA	NA	0	0.0184972	1.01867	0.0681687	0.786126	1	0.999995
chrX.15564175.T.C	rs41303171	C	Severity; Risk factor	CAV	C	ACE2	251.1	Hypoglycemia	endocrine/metabolic	336	24834	3	0	0	0.68151	0.161162	1.17488	0.593941	0.786127	1	0.999995
chrX.15581240.G.A	rs147464721	A	Severity	CAV	A	ACE2	272.11	Hypercholesterolemia	endocrine/metabolic	4823	23070	3	0	0	0.650983	0.0716096	1.07424	0.263909	0.786128	1	0.999995
chr6.32623820.T.C	rs9271609	T	Severity	CAV	C	HLA-DQA1	327.3	Sleep apnea	neurological	2825	30617	3	0	0	1.34897	-0.0086998	0.991338	0.0320623	0.786129	1	0.999995
chr21.41507982.C.A	rs75603675	A	Protective*Conflicting; Risk factor*Conflicting; Severity*Conflicting	CAV	A	TMPRSS2	761	Cervicalgia	symptoms	2179	33770	3	0	0	1.19411	0.00907404	1.00912	0.0334415	0.786129	1	0.999995
chr1.230710048.A.G	rs699	G	Severity	CAV	A	AGT	741.2	Stiffness of joint	musculoskeletal	1014	23147	2	0	0	0.0333954	0.0145818	1.01469	0.0537404	0.786131	1	0.999995
chr11.320836.C.T	rs34481144	T	Severity	CAV	T	IFITM3	930	Allergic reaction to food	injuries & poisonings	768	29774	3	0	0	1.25758	-0.0195986	0.980592	0.0722296	0.786131	1	0.999995
chr11.611919.C.G	rs702966	C	Severity in African-Americans	CAV	G	PHRF1	519	Other diseases of respiratory system, not elsewhere classified	respiratory	246	28945	2	0	0	0.151651	0.0259893	1.02633	0.0957852	0.786138	1	0.999995
chr11.611919.C.G	rs702966	C	Severity in African-Americans	CAV	G	PHRF1	532	Dysphagia	digestive	819	21611	2	0	0	0.00948505	0.0147337	1.01484	0.0543024	0.78614	1	0.999995
chr2.113129630.T.C	rs419598	C	Risk factor	CAV	C	IL1RN	117	Mycoses	infectious diseases	119	31154	3	0	0	0.0362024	0.0458598	1.04693	0.169021	0.786141	1	0.999995
chr10.43519603.G.T	rs10793436	G	Severity	CAV	T	-	313.1	Attention deficit hyperactivity disorder	mental disorders	180	26844	2	0	0	0.00101182	-0.0306238	0.96984	0.112868	0.786142	1	0.999995
chr12.8058591.T.C	rs7842	C	Risk factor; Severity	CAV	C	C3AR1	182	Malignant neoplasm of uterus	neoplasms	171	35543	3	0.00773769	16.4009	2.39237	-0.0323745	0.968144	0.119324	0.786149	1	0.999995
chr10.51197961.C.A	rs7897633	A	Severity in European-Americans	CAV	C	PRKG1	740.11	Osteoarthrosis, localized, primary	musculoskeletal	3637	31094	3	0.00685305	70.387	6.7538	-0.00812082	0.991912	0.0299314	0.786149	1	0.999995
chr8.97128242.T.C	rs7817272	C	Severity	CAV	C	CPQ	977	Personal history of allergy to medicinal agents	injuries & poisonings	754	36972	3	0.00392788	22.2509	2.57238	-0.0159258	0.9842	0.0586997	0.786152	1	0.999995
chr12.8058591.T.C	rs7842	C	Risk factor; Severity	CAV	C	C3AR1	564.9	Personal history of diseases of digestive system	digestive	294	28360	3	0	0	0.28111	0.0241579	1.02445	0.0890425	0.786155	1	0.999995
chr6.52200448.A.G	rs13192246	G	Severity	CAV	A	-	340.1	Migrain with aura	neurological	281	25297	2	0	0	0.587871	-0.0260329	0.974303	0.0959537	0.786155	1	0.999995
chrX.15564142.G.A	rs147311723	A	Severity	CAV	A	ACE2	591	Urinary tract infection	genitourinary	2289	31996	3	0	0	0.0656456	-0.064035	0.937972	0.236029	0.786159	1	0.999995
chr4.24511798.A.G	rs73246461	G	Severity	CAV	G	-	960	Poisoning by antibiotics	injuries & poisonings	315	35943	3	0.024527	34.0374	3.03202	-0.0298665	0.970575	0.110087	0.78616	1	0.999995
chr3.148742201.A.C	rs5186	C	Severity	CAV	C	AGTR1	172.2	Other non-epithelial cancer of skin	neoplasms	527	27850	2	0.00630478	27.8799	1.38658	-0.0192666	0.980918	0.0710168	0.786163	1	0.999995
chr1.156125675.T.C	rs581342	C	Severity	CAV	T	LMNA	155	Cancer of liver and intrahepatic bile duct	neoplasms	102	8720	1	NA	NA	0	0.041024	1.04188	0.151221	0.786172	1	0.999995
chrX.12885540.A.T	rs179008	T	Severity; Risk factor	CAV	T	TLR7	245.2	Chronic thyroiditis	endocrine/metabolic	856	30324	3	0	0	0.00267686	-0.0186039	0.981568	0.0685785	0.786177	1	0.999995
chrX.12885540.A.T	rs179008	T	Severity; Risk factor	CAV	T	TLR7	245.21	Chronic lymphocytic thyroiditis	endocrine/metabolic	856	30324	3	0	0	0.00267686	-0.0186039	0.981568	0.0685785	0.786177	1	0.999995
chr8.16932640.T.C	rs118072448	T	Severity	CAV	C	-	564.8	NA	NA	170	38291	3	0	0	0.410071	-0.0779187	0.92504	0.287245	0.786189	1	0.999995
chr5.123497022.T.C	rs62377777	T	Severity	CAV	C	-	596	Other disorders of bladder	genitourinary	604	37657	3	0	0	0.705105	0.0186432	1.01882	0.0687277	0.786189	1	0.999995
chr9.87726151.C.T	rs41312184	C;T	Possible functional consequences	FCP + IP	T	CTSL	110.12	Althete's foot	infectious diseases	871	31381	3	0.190893	48.4539	3.88002	0.0556157	1.05719	0.205031	0.786195	1	0.999995
chr2.45584979.T.C	-	HLA-A*02:02	Protective	IP	C	HLA-A	244.5	Congenital hypothyroidism	endocrine/metabolic	133	23183	2	0.278675	88.2269	8.49392	0.0369848	1.03768	0.136351	0.786201	1	0.999995
chr6.31153649.G.A	rs143334143	A	Severity; Risk factor	CAV-FE	A	CCHCR1	288.11	Neutropenia	hematopoietic	282	34587	3	5.04183e-06	13.853	2.32161	-0.0435013	0.957431	0.160379	0.786206	1	0.999995
chr3.27146807.G.A	rs17317135	G	Severity	CAV	A	NEK10	372	Disorders of conjunctiva	sense organs	262	32938	3	0	0	1.03677	-0.0785912	0.924418	0.289767	0.78622	1	0.999995
chr1.205208489.G.A	rs11240388	G	Severity	CAV-FE	A	DSTYK	561	Symptoms involving digestive system	digestive	2521	18151	2	0	0	0.590064	-0.00918299	0.990859	0.0338588	0.786227	1	0.999995
chr14.80203237.T.C	rs225014	C	Severity	CAV	C	DIO2	481	Influenza	respiratory	155	33332	3	9.89023e-07	14.0025	2.32565	-0.0317618	0.968737	0.11711	0.786227	1	0.999995
chr1.230710048.A.G	rs699	G	Severity	CAV	A	AGT	585.2	Renal failure NOS	genitourinary	138	20304	2	0.0954766	68.1098	3.13576	-0.0405284	0.960282	0.149434	0.786227	1	0.999995
chr10.43519603.G.T	rs10793436	G	Severity	CAV	G	-	626.13	Irregular menstrual cycle	genitourinary	144	6997	1	NA	NA	0	-0.0350849	0.965523	0.129364	0.78623	1	0.999995
chr10.52771475.C.T	rs1800450	T	Severity	CAV	T	MBL2	477	Epistaxis or throat hemorrhage	respiratory	373	26682	3	0	0	0.103189	-0.033585	0.966973	0.123834	0.78623	1	0.999995
chr2.127137039.A.G	rs744373	G	Severity	CAV	G	-	110.1	Dermatophytosis	infectious diseases	2707	31346	3	0	0	0.975655	0.00807489	1.00811	0.0297737	0.78623	1	0.999995
chr17.45995618.A.G	rs112572874	G	Risk factor	CAV-FE	G	MAPT	622	Polyp of female genital organs	genitourinary	305	38024	3	1.24024e-06	0	1.8631	-0.0332112	0.967334	0.122456	0.786231	1	0.999995
chr15.100233816.G.A	rs143434383	A	Risk factor	CAV	A	ADAMTS17	428	Congestive heart failure; nonhypertensive	circulatory system	2186	34102	3	0	0	0.236612	-0.0692066	0.933134	0.255183	0.786234	1	0.999995
chr13.112889041.C.T	rs9577175	T	Severity	CAV	T	ATP11A	255.21	Glucocorticoid deficiency	endocrine/metabolic	218	34895	3	0.0138518	24.5083	2.6493	-0.0338031	0.966762	0.124641	0.786235	1	0.999995
chr5.142872984.C.T	rs10039856	C	Severity	CAV	T	ARHGAP26	241	Nontoxic nodular goiter	endocrine/metabolic	2125	31007	3	0.00396771	44.9736	3.63462	0.0110236	1.01108	0.0406488	0.786244	1	0.999995
chr5.157106730.T.C	rs35960726	C	Severity	CAV	C	HAVCR2	175	Acquired absence of breast	neoplasms	175	33278	3	0	0	0.000556579	0.277872	1.32032	1.02464	0.786246	1	0.999995
chr17.42362183.A.G	rs744166	G	Risk factor; Severity	CAV	G	STAT3	627.1	Postmenopausal bleeding	genitourinary	362	23986	2	0.00272676	13.3041	1.15346	0.0215228	1.02176	0.0793678	0.786254	1	0.999995
chr22.49281538.G.A	rs62220604	G	Severity	CAV	A	-	172.22	Squamous cell carcinoma	neoplasms	146	26516	2	0	0	0.105875	-0.036523	0.964136	0.134683	0.786255	1	0.999995
chr22.41925447.G.A	rs61756766	A	Severity	CAV	A	TNFRSF13C	459	Other disorders of circulatory system	circulatory system	872	36313	3	0	0	0.209516	0.0674617	1.06979	0.248774	0.786256	1	0.999995
chr1.109740350.G.T	rs1332018	T	Risk factor; Severity	CAV	G	GSTM3	681	Superficial cellulitis and abscess	dermatologic	1690	33823	3	1.89472e-06	22.8698	2.59302	-0.0107127	0.989344	0.0395055	0.78626	1	0.999995
chr2.136948486.A.G	rs7605851	G	Severity	CAV-FE	G	THSD7B	411.1	Unstable angina (intermediate coronary syndrome)	circulatory system	173	33055	3	0	0	0.331614	0.0488496	1.05006	0.180144	0.78626	1	0.999995
chr3.1052111.C.G	rs1504061	G	Severity	CAV	G	-	709.7	Unspecified diffuse connective tissue disease	dermatologic	151	31735	3	0.00803605	8.70565	2.19072	-0.0682744	0.934004	0.251782	0.786265	1	0.999995
chr10.51197961.C.A	rs7897633	A	Severity in European-Americans	CAV	C	PRKG1	585.31	Renal dialysis	genitourinary	761	32061	3	0.00753773	45.9983	3.70359	-0.0169777	0.983166	0.0626112	0.786267	1	0.999995
chr1.205208489.G.A	rs11240388	G	Severity	CAV-FE	A	DSTYK	737.3	Kyphoscoliosis and scoliosis	musculoskeletal	194	23379	2	0	0	0.538815	0.0315303	1.03203	0.116283	0.786275	1	0.999995
chr18.69541156.T.C	rs12958013	T	Severity	CAV	C	DOK6	626	Disorders of menstruation and other abnormal bleeding from female genital tract	genitourinary	2414	30401	3	0	0	1.50294	0.0172996	1.01745	0.0638028	0.786282	1	0.999995
chr1.31151182.G.C	rs12083278	C	Severity	CAV	G	-	363.3	Chorioretinal scars	sense organs	118	31532	3	0	0	1.30341	0.0408656	1.04171	0.150719	0.786285	1	0.999995
chr4.186082920.C.T	rs3775291	T	Risk factor; Severity	CAV-FE	T	TLR3	008	Intestinal infection	infectious diseases	731	37504	3	0	0	0.223652	0.0177703	1.01793	0.0655415	0.786291	1	0.999995
chr10.104263031.C.A	rs4925	A	Protective for neurological complications of long COVID	CAV	A	GSTO1	427	Cardiac dysrhythmias	circulatory system	5062	29635	3	0.00131316	34.4162	3.04953	0.00744284	1.00747	0.0274512	0.786291	1	0.999995
chr1.87162490.C.T	rs10873821	C	Severity	CAV	C	LINC01140	286.2	Encounter for long-term (current) use of anticoagulants	hematopoietic	197	8678	1	NA	NA	0	0.0284655	1.02887	0.104989	0.786292	1	0.999995
chr4.69615987.C.T	rs7688383	T	Loss of smell and taste	CAV	T	UGT2A1	512.1	Wheezing	respiratory	410	22529	3	0.0157858	45.3758	3.66138	-0.020487	0.979721	0.0755626	0.786294	1	0.999995
chr7.107967457.C.T	rs2237698	T	Severity	CAV	T	LAMB1	575	Other biliary tract disease	digestive	357	37207	3	0.00405333	0	1.74699	0.0312792	1.03177	0.115369	0.786296	1	0.999995
chr9.133251249.A.G	rs7849280	G	Protective	CAV	G	ABO	588	Disorders resulting from impaired renal function	genitourinary	490	32043	3	0	0	0.524907	-0.0249313	0.975377	0.0919588	0.786304	1	0.999995
chr1.244873270.T.C	rs12130553	C	Severity	CAV	T	-	574.3	Cholecystitis without cholelithiasis	digestive	127	20254	2	0	0	0.1075	-0.0376831	0.963018	0.138995	0.786305	1	0.999995
chr3.148742201.A.C	rs5186	C	Severity	CAV	C	AGTR1	704.1	Alopecia	dermatologic	906	34597	3	0	0	0.0106276	-0.0167255	0.983414	0.0616926	0.786306	1	0.999995
chr17.27660155.T.C	rs117217714	C	Severity	CAV	C	NOS2P1	289.8	Polycythemia, secondary	hematopoietic	168	34375	3	0	0	0.000760591	0.274174	1.31544	1.01133	0.786311	1	0.999995
chr5.132485305.G.A	rs17622656	A	Risk factor	FCP + IP	A	IRF1	246.7	Abnormal results of function study of thyroid	endocrine/metabolic	129	31108	3	0	0	1.7699	0.0415773	1.04245	0.153363	0.786312	1	0.999995
chr12.6845711.C.T	rs5443	T	protective	CAV	T	CDCA3	530.2	Esophageal bleeding (varices/hemorrhage)	digestive	210	21610	2	0	0	0.0208801	-0.0279478	0.972439	0.103089	0.786312	1	0.999995
chr3.61768231.T.A	rs672699	A	Severity	CAV	T	PTPRG	507	Pleurisy; pleural effusion	respiratory	292	36637	3	0	0	0.731246	0.0250711	1.02539	0.0924787	0.786313	1	0.999995
chr9.87726001.C.A	rs41307457	C;A	Possible functional consequences	FCP + IP	A	CTSL	535.2	Atrophic gastritis	digestive	212	35713	3	0	0	0.757408	-0.0525398	0.948817	0.193802	0.786313	1	0.999995
chr1.46309111.A.G	rs41292543	G	Severity	CAV-FE	G	UQCRH	530.1	Esophagitis, GERD and related diseases	digestive	7318	28428	3	0	0	0.913254	-0.0111007	0.988961	0.0409473	0.786317	1	0.999995
chr4.67963489.G.A	rs6552134	G	Possible functional consequences	FCP + IP	A	TMPRSS11A	464	Acute sinusitis	respiratory	121	6497	1	NA	NA	0	-0.0433907	0.957537	0.160057	0.786318	1	0.999995
chr4.71742666.T.G	rs2282679	G	Severity	CAV	G	GC	340.1	Migrain with aura	neurological	352	33590	3	0	0	0.0619878	-0.026585	0.973765	0.0980663	0.78632	1	0.999995
chr15.33615902.C.T	rs12593288	C	Severity	CAV	T	RYR3	293.1	Swelling, mass, or lump in head and neck [Space-occupying lesion, intracranial NOS]	mental disorders	414	37496	3	0	0	0.185768	0.0284137	1.02882	0.104813	0.786322	1	0.999995
chrX.15599938.A.G	rs2106809	G	Severity	CAV	G	ACE2	379	Other disorders of eye	sense organs	1077	33685	3	0	0	0.463415	-0.0166792	0.983459	0.0615285	0.786329	1	0.999995
chr1.156125675.T.C	rs581342	C	Severity	CAV	C	LMNA	427.1	Paroxysmal tachycardia, unspecified	circulatory system	514	22481	2	0	0	0.419016	0.0248503	1.02516	0.0916718	0.78633	1	0.999995
chr1.244873270.T.C	rs12130553	C	Severity	CAV	T	-	338	Pain	neurological	4636	14435	2	0	0	0.163193	0.00755102	1.00758	0.0278559	0.786333	1	0.999995
chr5.123497022.T.C	rs62377777	T	Severity	CAV	C	-	427.6	Premature beats	circulatory system	381	29480	3	0.0124757	34.6815	3.06192	0.0234282	1.0237	0.0864287	0.786338	1	0.999995
chr21.41465921.C.T	rs62217525	C	Possible functional consequences	FCP + IP	T	TMPRSS2	079.9	Viremia, NOS	infectious diseases	430	27573	3	0	0	0.181642	0.0531815	1.05462	0.196193	0.78634	1	0.999995
chr2.167953627.G.A	rs7595310	A	Severity	CAV-FE	G	STK39	714.1	Rheumatoid arthritis	musculoskeletal	227	8712	1	NA	NA	0	-0.0299343	0.970509	0.110433	0.786343	1	0.999995
chrX.15600857.A.G	rs73635825	G	Risk factor*Conflicting; Protective*Conflicting	FCP + IP	G	ACE2	327.32	Obstructive sleep apnea	neurological	1920	19695	2	0	0	0.00472083	-0.201615	0.81741	0.743876	0.786365	1	0.999995
chr21.41660268.A.T	rs2252109	A	Severity	CAV	T	-	172.21	Basal cell carcinoma	neoplasms	208	10939	1	NA	NA	0	-0.0272218	0.973145	0.10044	0.786371	1	0.999995
chr7.128938247.T.G	rs10488631	TCTA haplotype	Severity in European-Americans	CAV	G	IRF5	367	Disorders of refraction and accommodation; blindness and low vision	sense organs	314	12478	1	NA	NA	0	-0.0222793	0.977967	0.0822046	0.786374	1	0.999995
chr1.155197995.A.G	rs41264915	A	Severity	CAV-FE	G	THBS3	425.1	Primary/intrinsic cardiomyopathies	circulatory system	797	37641	3	0	0	1.43224	0.0189662	1.01915	0.0699803	0.786374	1	0.999995
chr9.30504351.C.T	rs17775810	TT genotype	Protective	CAV	T	LINC01242	110.11	Dermatophytosis of nail	infectious diseases	1892	31023	3	0	0	1.75385	0.0142528	1.01435	0.0525899	0.786378	1	0.999995
chr11.88436431.C.T	rs72953026	T	Severity	CAV-FE	T	-	792.1	Papanicolaou smear of cervix or vagina with atypical squamous cells	genitourinary	363	34599	3	0	0	0.651432	0.0333106	1.03387	0.122911	0.78638	1	0.999995
chr10.36988942.A.G	rs2091431	G	Severity	CAV	A	-	202.2	Non-Hodgkins lymphoma	neoplasms	235	37854	3	0	0	0.125383	0.0278352	1.02823	0.102708	0.78638	1	0.999995
chr1.173115604.T.G	rs17300100	G	Severity	CAV	G	-	362.4	Retinal vascular changes and abnomalities	sense organs	364	33024	3	2.39005e-06	0	1.60788	-0.0442372	0.956727	0.163232	0.786385	1	0.999995
chr12.106231175.T.A	rs12823094	A	Severity	CAV	A	-	530.1	Esophagitis, GERD and related diseases	digestive	7036	26563	3	0.00171227	36.3311	3.14125	0.00767216	1.0077	0.0283102	0.786388	1	0.999995
chr4.107694523.TG.T	rs70947091	T	Severity	CAV-FE	T	PAPSS1	338.1	Acute pain	neurological	945	28490	3	0	0	1.15021	0.0158446	1.01597	0.0584673	0.786392	1	0.999995
chr19.39248147.C.T	rs12979860	C	Severity (C allele)*Conflicting; Risk factor (T allele)*Conflicting	CAV	T	IFNL4	627.1	Postmenopausal bleeding	genitourinary	362	24008	2	0	0	0.422587	0.0212247	1.02145	0.0783217	0.786395	1	0.999995
chr3.126118894.C.T	rs1868132	T	Severity	CAV	T	ALDH1L1	334	Degenerative disease of the spinal cord	neurological	133	26634	2	0	0	0.000117831	-0.0567393	0.94484	0.209378	0.786399	1	0.999995
chr12.52726315.TC.T	rs5798227	T	Risk factor	CAV	TC	-	687.1	Rash and other nonspecific skin eruption	dermatologic	2727	29252	3	0.00204169	6.74525	2.14466	-0.0135679	0.986524	0.0500693	0.786405	1	0.999995
chr17.49863303.C.T	rs77534576	T	Severity	CAV	T	-	593	Hematuria	genitourinary	1145	31943	3	0.0387774	29.1647	2.82345	-0.0355869	0.965039	0.131327	0.786406	1	0.999995
chr6.31153649.G.A	rs143334143	A	Severity; Risk factor	CAV-FE	A	CCHCR1	241	Nontoxic nodular goiter	endocrine/metabolic	2152	31253	3	0	0	0.0200255	-0.0158145	0.98431	0.058362	0.786412	1	0.999995
chr14.80203237.T.C	rs225014	C	Severity	CAV	C	DIO2	251.1	Hypoglycemia	endocrine/metabolic	325	24139	3	0	0	0.366014	-0.0219143	0.978324	0.0808733	0.786413	1	0.999995
chr9.3320390.C.A	rs72699049	A	Severity	CAV	A	RFX3	253.2	Pituitary hypofunction	endocrine/metabolic	102	34997	3	0.593349	0	1.91753	-0.126563	0.881119	0.467075	0.786415	1	0.999995
chr10.52771466.C.T	rs1800451	T	Potential functional effect on protein	FCP + IP	T	MBL2	245.2	Chronic thyroiditis	endocrine/metabolic	900	31066	3	0	0	0.353651	-0.0344293	0.966157	0.127062	0.786418	1	0.999995
chr10.52771466.C.T	rs1800451	T	Potential functional effect on protein	FCP + IP	T	MBL2	245.21	Chronic lymphocytic thyroiditis	endocrine/metabolic	900	31066	3	0	0	0.353651	-0.0344293	0.966157	0.127062	0.786418	1	0.999995
chr2.162267541.C.T	rs1990760	T	Risk factor; Severity	CAV	T	IFIH1	747	Cardiac and circulatory congenital anomalies	congenital anomalies	248	25491	2	0.0163269	30.7916	1.44491	-0.0284188	0.971981	0.10488	0.786418	1	0.999995
chr22.43928847.C.G	rs738409	G	Protective*Conflicting; Severity*Conflicting	CAV	G	PNPLA3	471	Nasal polyps	respiratory	113	26254	3	0	0	1.21513	-0.0447945	0.956194	0.165323	0.786428	1	0.999995
chr4.24511798.A.G	rs73246461	G	Severity	CAV	G	-	513	Respiratory abnormalities	respiratory	196	37634	3	0.0605172	47.878	3.83715	0.0395463	1.04034	0.145959	0.786437	1	0.999995
chr21.41494374.C.T	rs114363287	T	Risk factor	CAV	T	TMPRSS2	472	Chronic pharyngitis and nasopharyngitis	respiratory	925	16880	2	0	0	0.00915257	-0.137342	0.871672	0.506911	0.786438	1	0.999995
chr13.22495675.AG.A	rs10714879	A	Severity	CAV	AG	-	573.7	Abnormal results of function study of liver	digestive	619	24415	2	0.00909845	40.2823	1.67455	0.0181281	1.01829	0.0669099	0.786443	1	0.999995
chr4.25613313.G.A	-	HLA-A*02:02	Protective	IP	A	HLA-A	537	Other disorders of stomach and duodenum	digestive	266	36001	3	0.0677216	53.991	4.34698	-0.0323981	0.968121	0.119583	0.786449	1	0.999995
chr1.31151182.G.C	rs12083278	C	Severity	CAV	G	-	153.3	Malignant neoplasm of rectum, rectosigmoid junction, and anus	neoplasms	676	32055	3	0.00614613	31.8314	2.9339	0.016969	1.01711	0.0626383	0.786464	1	0.999995
chr16.3500977.C.G	rs2301762	G	Severity	CAV	G	CLUAP1	563	NA	NA	4642	31630	3	4.69059e-06	3.64688	2.0757	0.0173499	1.0175	0.0640449	0.786466	1	0.999995
chr15.60845514.G.A	rs17303202	A	Risk factor; Severity	CAV-FE	A	RORA	281.11	Pernicious anemia	hematopoietic	138	29242	3	0	0	1.39724	-0.0373939	0.963297	0.138039	0.786472	1	0.999995
chr5.132485305.G.A	rs17622656	A	Risk factor	FCP + IP	A	IRF1	204.4	Multiple myeloma	neoplasms	167	38204	3	0.00215796	0	1.80204	-0.0397534	0.961026	0.146751	0.786475	1	0.999995
chr1.214663607.G.A	rs143976001	A	Severity	CAV	A	CENPF	296.1	Bipolar	mental disorders	565	15243	2	0	0	0.00120552	0.288245	1.33408	1.06407	0.786476	1	0.999995
chr9.33426577.A.G	rs10813976	G	Severity	CAV	G	-	519.8	Other diseases of respiratory system, NEC	respiratory	181	38032	3	5.54228e-07	0	1.60672	-0.0377628	0.962941	0.139407	0.786482	1	0.999995
chr16.89196249.G.A	rs117169628	A	Severity	CAV	A	SLC22A31	571.5	Other chronic nonalcoholic liver disease	digestive	2566	32797	3	9.52963e-07	0	1.79899	-0.0141844	0.985916	0.0523651	0.786487	1	0.999995
chr11.88824823.A.G	rs10831496	G	Severity	CAV-FE	A	GRM5	180.3	Cervical intraepithelial neoplasia [CIN] [Cervical dysplasia]	neoplasms	330	22640	2	0	0	0.747082	0.0248059	1.02512	0.0915776	0.786489	1	0.999995
chr9.81442264.TCAG.T	rs1826292621	T	Severity	CAV	T	-	257.1	Testicular hypofunction	endocrine/metabolic	570	35037	3	0.0842444	73.9098	7.66572	-0.0272367	0.973131	0.100552	0.786489	1	0.999995
chr3.146517122.G.A	rs343320	A	Severity	CAV-FE	A	PLSCR1	313	Pervasive developmental disorders	mental disorders	298	38139	3	0	0	0.00353856	-0.0463311	0.954726	0.171044	0.786489	1	0.999995
chr4.67910532.T.C	rs9998258	T	Possible functional consequences	FCP + IP	C	TMPRSS11A	070.9	Hepatitis NOS	infectious diseases	117	27972	3	0	0	0.74155	0.0879431	1.09193	0.324679	0.786498	1	0.999995
chr9.87724615.A.G	rs3128509	A;G	Possible functional consequences	FCP + IP	A	CTSL	564.1	Irritable Bowel Syndrome	digestive	448	27766	3	0	0	0.0117818	-0.0198668	0.980329	0.0733481	0.786502	1	0.999995
chr8.38996464.C.A	rs7840270	C	Severity	CAV-FE	A	ADAM9	458	Hypotension	circulatory system	421	35388	3	0	0	1.18079	0.0205674	1.02078	0.0759359	0.786504	1	0.999995
chr14.55263686.C.T	rs10140801	T	Severity	CAV-FE	T	FBXO34-AS1	585.33	Chronic Kidney Disease, Stage III	genitourinary	207	24722	2	0	0	0.101825	0.0282812	1.02868	0.104417	0.786508	1	0.999995
chr11.34482745.G.A	rs61882275	G	Severity	CAV	A	ELF5	242.1	Graves' disease	endocrine/metabolic	456	31061	3	0.0186516	52.8254	4.23957	-0.0198255	0.98037	0.0731994	0.786512	1	0.999995
chr10.89010241.T.C	rs982764	T	Severity	CAV-FE	C	FAS	335	Multiple sclerosis	neurological	330	34839	3	1.4555e-08	22.4437	2.57877	0.0235118	1.02379	0.0868111	0.786515	1	0.999995
chr19.39248147.C.T	rs12979860	C	Severity (C allele)*Conflicting; Risk factor (T allele)*Conflicting	CAV	T	IFNL4	261.4	Vitamin D deficiency	endocrine/metabolic	6396	19292	2	0	0	0.095883	-0.00591252	0.994105	0.0218304	0.786515	1	0.999995
chr4.67964168.T.A	rs720009	A	Possible functional consequences	FCP + IP	A	TMPRSS11A	565	Anal and rectal conditions	digestive	1237	35570	3	0.00615992	0	1.81486	0.0220256	1.02227	0.0813246	0.786517	1	0.999995
chr3.27146807.G.A	rs17317135	G	Severity	CAV	A	NEK10	705	Disorders of sweat glands	dermatologic	253	32437	3	0	0	0.659537	-0.0982989	0.906378	0.362971	0.786532	1	0.999995
chr11.26675470.T.G	rs10835056	G	Severity	CAV	T	SLC5A12	327.7	Sleep related movement disorders	neurological	300	30286	3	0	0	0.351783	0.0236248	1.02391	0.0872376	0.786538	1	0.999995
chr5.96909661.C.T	rs150892504	T	Severity	CAV	T	ERAP2	798.1	Chronic fatigue syndrome	symptoms	358	30539	3	0.259601	0	1.37138	-0.138759	0.870438	0.512397	0.786542	1	0.999995
chr13.23084699.A.G	rs1984162	G	Severity	CAV	G	-	696	Psoriasis and related disorders	dermatologic	690	31433	3	0.0837344	81.9546	11.0832	0.0174873	1.01764	0.0645764	0.786545	1	0.999995
chr12.8058591.T.C	rs7842	C	Risk factor; Severity	CAV	C	C3AR1	743.11	Osteoporosis NOS	musculoskeletal	2381	34753	3	0	0	1.02341	0.00952875	1.00957	0.0351881	0.786549	1	0.999995
chr20.50172836.A.G	rs6122883	G	Severity	CAV-FE	G	LINC01273	071	Human immunodeficiency virus [HIV] disease	infectious diseases	2852	27580	3	0.000377369	5.29726	2.11187	-0.00916801	0.990874	0.0338564	0.786552	1	0.999995
chr21.41426103.C.A	rs17000900	A	Severity	CAV-FE	A	MX1	495	Asthma	respiratory	5540	29434	3	0.000401834	30.8969	2.89423	-0.00824715	0.991787	0.0304564	0.786556	1	0.999995
chr18.6461231.C.G	rs11659676	G	Severity	CAV-FE	C	RPL6P27	599.4	Urinary incontinence	genitourinary	385	6235	1	NA	NA	0	0.0206829	1.0209	0.0763812	0.786556	1	0.999995
chr6.52200448.A.G	rs13192246	G	Severity	CAV	A	-	579	Other symptoms involving abdomen and pelvis	digestive	209	25787	2	0	0	0.747059	-0.0300343	0.970412	0.110917	0.786559	1	0.999995
chr10.22439346.T.C	-	HLA-A*02:02	Protective	IP	C	HLA-A	705.3	Hidradenitis	dermatologic	151	21017	2	0	0	0.476542	-0.0994828	0.905306	0.367393	0.78656	1	0.999995
chr14.35401887.C.T	rs696	CC genotype	Severity	CAV	C	NFKBIA	939	Atopic/contact dermatitis due to other or unspecified	dermatologic	646	7465	1	NA	NA	0	-0.0165176	0.983618	0.0610013	0.786564	1	0.999995
chr2.36677870.C.A	rs6714112	C	Severity	CAV	A	-	735.1	Flat foot	musculoskeletal	206	23167	2	0.0316127	42.3735	1.73531	-0.0396844	0.961093	0.14656	0.786566	1	0.999995
chr17.45714244.T.C	rs113661667	C	Risk factor	CAV-FE	C	LINC02210-CRHR1	577	Diseases of pancreas	digestive	441	38571	3	1.87137e-06	40.1486	3.34161	0.0271855	1.02756	0.1004	0.786567	1	0.999995
chr1.196673103.G.A	rs800292	A	Severity	CAV	A	CFH	519.8	Other diseases of respiratory system, NEC	respiratory	151	28896	2	0	0	0.0997937	-0.0339579	0.966612	0.125412	0.786567	1	0.999995
chrX.15600835.T.C	rs4646116	C	Risk factor	FCP + IP	C	ACE2	008.5	Bacterial enteritis	infectious diseases	607	37517	3	0	0	0.00109659	-0.275476	0.75921	1.0174	0.786572	1	0.999995
chr6.41534945.A.C	rs1886814	C	Severity	CAV-FE	C	FOXP4-AS1	502	Postinflammatory pulmonary fibrosis	respiratory	176	36682	3	2.22655e-06	0	1.74727	-0.0521243	0.949211	0.192513	0.786577	1	0.999995
chr5.180810828.C.T	rs113791144	T	Severity	CAV	T	-	153	Colorectal cancer	neoplasms	919	34576	3	0	0	0.465716	-0.0245932	0.975707	0.0908333	0.786582	1	0.999995
chr6.105878879.T.A	rs9386484	T	Severity	CAV	A	-	327.32	Obstructive sleep apnea	neurological	2236	25336	3	0	0	0.863569	-0.00931177	0.990731	0.0343926	0.786584	1	0.999995
chr5.96909661.C.T	rs150892504	T	Severity	CAV	T	ERAP2	681.3	Cellulitis and abscess of arm/hand	dermatologic	108	33811	3	0	0	0.00080598	0.275195	1.31679	1.01645	0.786591	1	0.999995
chr5.123497022.T.C	rs62377777	T	Severity	CAV	C	-	516.1	Hemoptysis	respiratory	151	38737	3	0.00776967	6.42113	2.13723	0.036705	1.03739	0.135575	0.786594	1	0.999995
chr4.143996657.T.C	rs6840234	C	Protective	FCP + IP	T	GYPB	195	Cancer, suspected or other	neoplasms	370	27183	3	0	0	0.681669	0.0208972	1.02112	0.0771925	0.786609	1	0.999995
chr21.41465040.G.A	rs17001042	A	Possible functional consequences	FCP + IP	A	TMPRSS2	149	Cancer of larynx, pharynx, nasal cavities	neoplasms	113	39065	3	4.65604e-07	12.5846	2.28793	-0.106389	0.899075	0.392995	0.786612	1	0.999995
chr4.24511798.A.G	rs73246461	G	Severity	CAV	G	-	427.3	Other specified cardiac dysrhythmias	circulatory system	524	28725	3	0.00903724	27.9243	2.77486	0.0231841	1.02345	0.085641	0.786613	1	0.999995
chr2.127137039.A.G	rs744373	G	Severity	CAV	G	-	250.6	Polyneuropathy in diabetes	endocrine/metabolic	744	26919	3	0	0	0.121375	0.0150158	1.01513	0.0554685	0.786614	1	0.999995
chr2.112913801.G.T	rs3811046	T	Risk factor	CAV	G	IL37	496.1	Emphysema	respiratory	457	22695	2	0.00448313	28.0697	1.39023	0.0201539	1.02036	0.0744489	0.786615	1	0.999995
chr5.142872984.C.T	rs10039856	C	Severity	CAV	T	ARHGAP26	244	Hypothyroidism	endocrine/metabolic	3809	31007	3	0	0	1.05313	-0.00915101	0.990891	0.0338043	0.786618	1	0.999995
chr8.73355963.T.C	rs2010843	C	Severity	CAV	T	RDH10-AS1	327.3	Sleep apnea	neurological	714	10711	1	NA	NA	0	-0.0150139	0.985098	0.0554641	0.786625	1	0.999995
chr10.28606315.C.T	rs12773860	T	Severity	CAV	T	WAC	327.4	Insomnia	neurological	3291	30235	3	0	0	0.628485	0.0138607	1.01396	0.0512085	0.786643	1	0.999995
chr8.73355963.T.C	rs2010843	C	Severity	CAV	C	RDH10-AS1	288.1	Decreased white blood cell count	hematopoietic	395	22157	2	0	0	0.58348	0.0250566	1.02537	0.0925715	0.786643	1	0.999995
chr9.132278286.T.C	rs11243705	C	Severity	CAV	C	SETX	596.5	Functional disorders of bladder	genitourinary	486	37158	3	0.108209	77.3127	8.81551	0.0260099	1.02635	0.0960948	0.786646	1	0.999995
chr17.27263807.T.C	rs60811869	C	Severity	CAV	C	-	362	Other retinal disorders	sense organs	1457	33588	3	0	0	1.11034	0.0289319	1.02935	0.106892	0.786648	1	0.999995
chr16.16924042.C.A	rs1453512	A	Severity	CAV	C	-	427.12	Paroxysmal ventricular tachycardia	circulatory system	348	29225	3	0	0	0.712181	0.0239361	1.02422	0.088436	0.786652	1	0.999995
chr12.132489230.GC.G	rs56106917	G	Severity	CAV	G	FBRSL1	483	Acute bronchitis and bronchiolitis	respiratory	421	34169	3	0	0	0.350173	0.0200695	1.02027	0.0741549	0.786665	1	0.999995
chr2.167953627.G.A	rs7595310	A	Severity	CAV-FE	G	STK39	599.9	Other abnormality of urination	genitourinary	130	6734	1	NA	NA	0	0.0390351	1.03981	0.144234	0.78667	1	0.999995
chr16.78590128.A.G	rs72803978	A	Severity	CAV	G	WWOX	625	Pain and other symptoms associated with female genital organs	genitourinary	137	37559	3	0	0	0.568062	0.0925609	1.09698	0.342017	0.786674	1	0.999995
chr18.69541156.T.C	rs12958013	T	Severity	CAV	C	DOK6	112.3	Candidiasis of skin and nails	infectious diseases	183	18991	2	0	0	0.265344	-0.0587142	0.942976	0.216953	0.786675	1	0.999995
chr6.12216733.A.G	rs10755709	A	Severity	CAV	G	-	250.3	Insulin pump user	endocrine/metabolic	2044	25711	3	0.00416601	46.9592	3.77068	-0.00984727	0.990201	0.0363866	0.786676	1	0.999995
chr11.2872637.A.G	rs10766439	A	Severity	CAV	A	-	275.6	Hypercalcemia	endocrine/metabolic	707	36140	3	0	0	1.01759	0.0170051	1.01715	0.0628394	0.78669	1	0.999995
chr1.12192898.T.G	rs1061622	T	Severity	CAV-FE	G	TNFRSF1B	656	Other perinatal conditions of fetus or newborn	pregnancy complications	222	38919	3	0.0425322	45.5816	3.67523	-0.0354038	0.965216	0.130832	0.786694	1	0.999995
chr5.96909661.C.T	rs150892504	T	Severity	CAV	T	ERAP2	514	Abnormal findings examination of lungs	respiratory	957	36286	3	0	0	0.00261339	-0.0994639	0.905323	0.367583	0.786707	1	0.999995
chr18.6461231.C.G	rs11659676	G	Severity	CAV-FE	G	RPL6P27	681.5	Cellulitis and abscess of leg, except foot	dermatologic	446	25012	2	0	0	0.911453	-0.0186275	0.981545	0.0688438	0.786717	1	0.999995
chr6.147217556.A.G	rs116898161	G	Severity	CAV	G	STXBP5	110.11	Dermatophytosis of nail	infectious diseases	1906	31377	3	0	0	0.429204	0.0387851	1.03955	0.143343	0.786718	1	0.999995
chr7.128954129.T.C	rs10488631	TCTA haplotype	Severity in European-Americans	CAV	C	IRF5	379	Other disorders of eye	sense organs	326	7966	1	NA	NA	0	-0.0765696	0.926288	0.28299	0.786719	1	0.999995
chr3.27146807.G.A	rs17317135	G	Severity	CAV	A	NEK10	262	Mineral deficiency NEC	endocrine/metabolic	505	24691	3	0	0	0.45578	-0.0560171	0.945523	0.207042	0.78673	1	0.999995
chr14.76832814.C.CT	rs34279101	CT	Severity	CAV	CT	LRRC74A	803	Fracture of upper limb	injuries & poisonings	386	34791	3	0	0	0.094166	-0.027003	0.973358	0.0998047	0.78673	1	0.999995
chr5.123497022.T.C	rs62377777	T	Severity	CAV	C	-	707.3	Chronic ulcer of unspecified site	dermatologic	197	37597	3	0.119348	69.9229	6.64959	-0.0331272	0.967415	0.122445	0.786739	1	0.999995
chr10.51197961.C.A	rs7897633	A	Severity in European-Americans	CAV	C	PRKG1	296.2	Depression	mental disorders	6118	24330	3	0.000189397	0	1.72067	0.00630375	1.00632	0.0233013	0.786751	1	0.999995
chr6.12216733.A.G	rs10755709	A	Severity	CAV	G	-	433.2	Occlusion of cerebral arteries	circulatory system	1102	34391	3	0	0	0.739668	-0.012821	0.987261	0.0473935	0.786759	1	0.999995
chr9.87724615.A.G	rs3128509	A;G	Possible functional consequences	FCP + IP	A	CTSL	496.3	Bronchiectasis	respiratory	270	28982	3	0	0	0.868078	-0.0254609	0.97486	0.0941194	0.786762	1	0.999995
chr1.87162490.C.T	rs10873821	C	Severity	CAV	T	LINC01140	740.9	Osteoarthrosis NOS	musculoskeletal	2050	23874	2	0.00474285	50.6973	2.02829	-0.0105136	0.989541	0.0388654	0.786766	1	0.999995
chrX.15564667.C.T	rs2074192	T	Severity (T allele); Severity for males > 50 y.o (T allele); Protective (C allele); Protective (CT genotype)	CAV	T	ACE2	473.4	Voice disturbance	respiratory	729	26464	3	0	0	0.600142	0.0164987	1.01664	0.060992	0.786771	1	0.999995
chr1.12207235.C.T	rs3397	T	Severity	CAV-FE	T	TNFRSF1B	425	Cardiomyopathy	circulatory system	232	7670	1	NA	NA	0	-0.0333083	0.96724	0.123137	0.786778	1	0.999995
chr14.94566450.G.A	rs2093266	A	Risk factor for acute kidney injury	CAV	A	SERPINA4	433.1	Occlusion and stenosis of precerebral arteries	circulatory system	672	35791	3	0.00702535	16.0189	2.38149	-0.0220069	0.978233	0.0813595	0.786783	1	0.999995
chr13.23084699.A.G	rs1984162	G	Severity	CAV	G	-	342	Hemiplegia	neurological	153	34981	3	0.125861	66.1851	5.91456	-0.0390349	0.961717	0.144314	0.786786	1	0.999995
chr8.73355963.T.C	rs2010843	C	Severity	CAV	T	RDH10-AS1	242	Thyrotoxicosis with or without goiter	endocrine/metabolic	240	9894	1	NA	NA	0	0.0253805	1.02571	0.0938365	0.786794	1	0.999995
chr16.3500977.C.G	rs2301762	G	Severity	CAV	G	CLUAP1	078	Viral warts & HPV	infectious diseases	1123	27791	3	6.13718e-07	22.9479	2.59565	-0.0312153	0.969267	0.115413	0.786802	1	0.999995
chr4.106022043.T.C	rs11729561	T	Severity	CAV	C	-	733.4	Aseptic necrosis of bone	musculoskeletal	167	31431	3	0	0	0.32509	-0.0646176	0.937426	0.238913	0.786803	1	0.999995
chr9.78543197.A.G	rs7027911	A	Severity	CAV	A	-	470	Septal Deviations/Turbinate Hypertrophy	respiratory	209	9779	1	NA	NA	0	0.0271293	1.0275	0.10031	0.78681	1	0.999995
chr11.2872637.A.G	rs10766439	A	Severity	CAV	A	-	394	Rheumatic disease of the heart valves	circulatory system	503	33762	3	0.0236118	56.9832	4.64935	-0.0201009	0.9801	0.0743226	0.78681	1	0.999995
chr14.74952741.A.G	rs2268616	G	Risk factor	CAV	G	PGF	716	Other arthropathies	musculoskeletal	198	35918	3	0	0	1.83041	0.0659779	1.0682	0.24396	0.786817	1	0.999995
chr11.1219991.G.T	rs35705950	T	Protective	CAV	T	MUC5B	249	Secondary diabetes mellitus	endocrine/metabolic	1238	26658	3	0	0	0.380969	-0.0256805	0.974646	0.0949589	0.786823	1	0.999995
chr5.123497022.T.C	rs62377777	T	Severity	CAV	C	-	304	Adjustment reaction	mental disorders	1061	24230	3	0.0206876	65.945	5.87286	-0.0144532	0.985651	0.0534449	0.786828	1	0.999995
chr4.5820150.T.C	rs3774881	T	Severity	CAV	C	CRMP1	276.13	Hyperpotassemia	endocrine/metabolic	883	23917	2	0	0	0.502549	-0.0161452	0.983984	0.0597022	0.78683	1	0.999995
chr1.154454494.A.C	rs2228145	A	Risk factor	CAV	C	IL6R	586.2	Cyst of kidney, acquired	genitourinary	490	32008	3	0.0184441	47.5138	3.81052	-0.0199317	0.980266	0.0737053	0.786834	1	0.999995
chr4.69615987.C.T	rs7688383	T	Loss of smell and taste	CAV	T	UGT2A1	290.1	Dementias	mental disorders	614	34273	3	0	0	0.291568	0.0176211	1.01778	0.0651651	0.786847	1	0.999995
chr10.104263031.C.A	rs4925	A	Protective for neurological complications of long COVID	CAV	A	GSTO1	362.2	Degeneration of macula and posterior pole of retina	sense organs	713	33678	3	0	0	0.491787	-0.0183533	0.981814	0.0678734	0.786848	1	0.999995
chr4.69615987.C.T	rs7688383	T	Loss of smell and taste	CAV	T	UGT2A1	1015	NA	NA	283	37509	3	0	0	0.605347	0.0244431	1.02474	0.0903947	0.786849	1	0.999995
chr11.14893332.A.G	rs10741657	G	Severity	CAV	A	CYP2R1	805	Fracture of vertebral column without mention of spinal cord injury	injuries & poisonings	116	26718	2	0.133251	75.7334	4.12088	0.0393369	1.04012	0.145478	0.786854	1	0.999995
chr16.85959043.C.T	rs12444486	C	Severity in African-Americans	CAV	C	-	433.21	Cerebral artery occlusion, with cerebral infarction	circulatory system	1061	34416	3	0.00139504	0.171339	2.00343	0.0125135	1.01259	0.0462788	0.786858	1	0.999995
chr5.123497022.T.C	rs62377777	T	Severity	CAV	C	-	530	Diseases of esophagus	digestive	7520	28269	3	0.00264181	62.4698	5.32904	0.00616477	1.00618	0.0228	0.786864	1	0.999995
chr21.41494374.C.T	rs114363287	T	Risk factor	CAV	T	TMPRSS2	586.2	Cyst of kidney, acquired	genitourinary	371	20295	2	0	0	0.00180183	-0.275108	0.75949	1.0175	0.786871	1	0.999995
chr8.40324459.C.A	rs11779911	C	Severity	CAV	A	SIRLNT	507	Pleurisy; pleural effusion	respiratory	287	34898	3	0	0	0.494964	-0.0258822	0.97445	0.0957271	0.786872	1	0.999995
chr1.12192898.T.G	rs1061622	T	Severity	CAV-FE	G	TNFRSF1B	340	Migraine	neurological	1816	33545	3	0.00146078	10.8677	2.24386	0.0120568	1.01213	0.0445945	0.786879	1	0.999995
chr4.143999443.G.A	rs7683365	A	Risk factor	FCP + IP	A	GYPB	580.3	Nephritis and nephropathy without mention of glomerulonephritis	genitourinary	216	28247	3	0	0	0.550012	0.0312061	1.0317	0.115428	0.78689	1	0.999995
chr21.41509390.C.G	rs12626358	G	Possible functional consequences	FCP + IP	G	TMPRSS2	257	Testicular dysfunction	endocrine/metabolic	572	34498	3	0.0358564	63.4701	5.47496	-0.0224386	0.977811	0.0829985	0.786892	1	0.999995
chr8.40324459.C.A	rs11779911	C	Severity	CAV	A	SIRLNT	480	Pneumonia	respiratory	1266	32415	3	0	0	0.243932	-0.0126913	0.987389	0.0469445	0.786893	1	0.999995
chr1.12207235.C.T	rs3397	T	Severity	CAV-FE	C	TNFRSF1B	365	Glaucoma	sense organs	1243	19810	2	0.00168062	24.2353	1.31988	-0.0122387	0.987836	0.0452707	0.786895	1	0.999995
chr2.60480453.A.G	rs1123573	A	Severity	CAV-FE	G	BCL11A	382	Otalgia	sense organs	310	36137	3	0.0198409	37.8099	3.21595	0.0230914	1.02336	0.085415	0.786896	1	0.999995
chr15.33615902.C.T	rs12593288	C	Severity	CAV	T	RYR3	571.51	Cirrhosis of liver without mention of alcohol	digestive	1251	32523	3	0.0432572	77.5181	8.89604	0.0160276	1.01616	0.0592874	0.7869	1	0.999995
chr2.191909428.G.A	rs147509469	A	Risk factor for females	CAV	A	CAVIN2-AS1	274.11	Gouty arthropathy	endocrine/metabolic	328	38069	3	0	0	0.179698	0.0882957	1.09231	0.326615	0.786902	1	0.999995
chr11.2872637.A.G	rs10766439	A	Severity	CAV	A	-	112.3	Candidiasis of skin and nails	infectious diseases	187	18852	2	0	0	0.427632	0.0333672	1.03393	0.123434	0.786912	1	0.999995
chr19.52830722.G.A	rs10411226	G	Severity	CAV	G	ZNF28	722.6	Degeneration of intervertebral disc	musculoskeletal	385	27702	3	0.015586	43.0211	3.51007	-0.0215324	0.978698	0.0796574	0.78692	1	0.999995
chr13.73984368.C.T	rs12871414	C	Severity	CAV	T	KLF12	345.1	Epilepsy	neurological	219	34408	3	0	0	0.0967651	0.0334085	1.03397	0.123592	0.78692	1	0.999995
chrX.15561454.T.C	rs142017934	C	Severity	CAV	C	ACE2	539	Bariatric surgery	digestive	665	38526	3	0	0	0.372367	0.0986841	1.10372	0.365075	0.78692	1	0.999995
chr6.52236941.T.C	rs763780	C	Protective	FCP	C	IL17F	070.9	Hepatitis NOS	infectious diseases	117	28000	3	0.146312	24.2127	2.63896	-0.0854506	0.918099	0.316138	0.786933	1	0.999995
chr21.41465040.G.A	rs17001042	A	Possible functional consequences	FCP + IP	A	TMPRSS2	705.8	Hyperhidrosis	dermatologic	227	33117	3	0.0221154	4.5212	2.09471	-0.062817	0.939115	0.232403	0.786934	1	0.999995
chrX.12886851.C.T	rs5743781	T	Severity; Severity for males	CAV-FE	T	TLR7	550	Abdominal hernia	digestive	1987	36475	3	0	0	0.00689367	-0.161456	0.850904	0.597341	0.786937	1	0.999995
chr2.112913801.G.T	rs3811046	T	Risk factor	CAV	G	IL37	290	Delirium dementia and amnestic and other cognitive disorders	mental disorders	530	26654	2	0.000216915	1.42023	1.01441	-0.0200964	0.980104	0.0743523	0.78694	1	0.999995
chr12.6845711.C.T	rs5443	T	protective	CAV	T	CDCA3	727	Other disorders of synovium, tendon, and bursa	musculoskeletal	1015	22589	2	0	0	0.918292	0.012937	1.01302	0.047864	0.78694	1	0.999995
chr1.12207235.C.T	rs3397	T	Severity	CAV-FE	C	TNFRSF1B	250.3	Insulin pump user	endocrine/metabolic	1236	15579	2	0	0	0.677902	-0.0125699	0.987509	0.0465085	0.786952	1	0.999995
chr11.26675470.T.G	rs10835056	G	Severity	CAV	T	SLC5A12	715	Other inflammatory spondylopathies	musculoskeletal	396	35823	3	0	0	0.115856	0.0203909	1.0206	0.0754476	0.786956	1	0.999995
chr15.33615902.C.T	rs12593288	C	Severity	CAV	T	RYR3	090.2	Gonococcal infections	infectious diseases	223	37396	3	0	0	0.0537672	-0.0385932	0.962142	0.142798	0.786957	1	0.999995
chr10.104263031.C.A	rs4925	A	Protective for neurological complications of long COVID	CAV	A	GSTO1	514.1	Abnormal results of function study of pulmonary system	respiratory	102	36288	3	8.97706e-07	0	1.64789	0.0478201	1.04898	0.176939	0.786958	1	0.999995
chr9.131672331.T.G	rs12551879	G	Severity	CAV	G	RAPGEF1	303	Psychogenic and somatoform disorders	mental disorders	105	24299	3	0	0	0.859641	0.067848	1.0702	0.251045	0.786959	1	0.999995
chr11.14893332.A.G	rs10741657	G	Severity	CAV	A	CYP2R1	112.3	Candidiasis of skin and nails	infectious diseases	208	31395	3	4.251e-06	0	1.3405	0.0293662	1.0298	0.108659	0.786959	1	0.999995
chr2.136948486.A.G	rs7605851	G	Severity	CAV-FE	G	THSD7B	594.1	Calculus of kidney	genitourinary	1212	37081	3	0	0	0.572306	-0.0177095	0.982446	0.0655289	0.786964	1	0.999995
chr10.52771482.G.A	rs5030737	A	Potential functional effect on protein	FCP + IP	A	MBL2	512.1	Wheezing	respiratory	417	23131	3	0	0	0.574665	0.050126	1.0514	0.185477	0.786964	1	0.999995
chr1.87162490.C.T	rs10873821	C	Severity	CAV	C	LINC01140	729	Other disorders of soft tissues	musculoskeletal	422	6762	1	NA	NA	0	-0.0200459	0.980154	0.0741747	0.786966	1	0.999995
chr17.49863303.C.T	rs77534576	T	Severity	CAV	T	-	352.2	Facial nerve disorders [CN7]	neurological	184	35357	3	0	0	0.0215913	0.0763456	1.07934	0.282506	0.786973	1	0.999995
chr1.161509955.A.G	rs1801274	G	Severity	CAV	A	FCGR2A	619	Noninflammatory female genital disorders	genitourinary	1153	13409	1	NA	NA	0	-0.01241	0.987667	0.045922	0.786975	1	0.999995
chr3.61768231.T.A	rs672699	A	Severity	CAV	T	PTPRG	564.9	Personal history of diseases of digestive system	digestive	293	28244	3	0.0317677	52.2281	4.18656	-0.0251114	0.975201	0.0929227	0.786976	1	0.999995
chr13.102695866.A.G	rs599976	G	Severity	CAV-FE	G	METTL21C	689	Disorder of skin and subcutaneous tissue NOS	dermatologic	644	36875	3	0	0	1.58	0.022834	1.0231	0.0844959	0.786977	1	0.999995
chrX.12885540.A.T	rs179008	T	Severity; Risk factor	CAV	T	TLR7	588.2	Secondary hyperparathyroidism (of renal origin)	genitourinary	457	31083	3	0.00244876	0	1.80981	0.0285349	1.02895	0.105593	0.786979	1	0.999995
chr10.76490426.T.C	rs114026383	C	Risk factor for European population	CAV	C	LRMDA	361	Retinal detachments and defects	sense organs	188	34061	3	0	0	0.109972	-0.104435	0.900834	0.386467	0.786984	1	0.999995
chr22.24011037.T.C	rs11090305	C	Severity	CAV	C	-	766	Neuralgia, neuritis, and radiculitis NOS	symptoms	711	29999	3	0.00166295	0	1.891	-0.0169447	0.983198	0.0627063	0.786988	1	0.999995
chr15.33615902.C.T	rs12593288	C	Severity	CAV	T	RYR3	327.71	Restless legs syndrome	neurological	207	30253	3	0	0	0.550756	0.0365815	1.03726	0.135375	0.786988	1	0.999995
chr11.611919.C.G	rs702966	C	Severity in African-Americans	CAV	G	PHRF1	225.1	Benign neoplasm of brain, cranial nerves, meninges	neoplasms	122	29388	2	0	0	0.061949	0.0366556	1.03734	0.135658	0.787002	1	0.999995
chr17.31410594.G.A	rs178840	G	Severity	CAV	A	RAB11FIP4	411.3	Angina pectoris	circulatory system	182	10232	1	NA	NA	0	0.0322381	1.03276	0.119313	0.787008	1	0.999995
chr3.157438240.A.G	rs1840680	AG genotype)	Protective	CAV	A	PTX3	595	Hydronephrosis	genitourinary	207	37137	3	0	0	0.603101	-0.0282422	0.972153	0.10453	0.787019	1	0.999995
chr11.114726432.A.T	rs1712779	T	Severity	CAV-FE	T	-	526	Diseases of the jaws	digestive	133	36790	3	0	0	1.24319	0.0372436	1.03795	0.137853	0.787031	1	0.999995
chr13.73984368.C.T	rs12871414	C	Severity	CAV	T	KLF12	681.7	Cellulitis and abscess of trunk	dermatologic	213	33178	3	0	0	0.577637	0.0340531	1.03464	0.126045	0.787032	1	0.999995
chrX.15596127.G.T	rs146598386	T	Severity	CAV	T	ACE2	378	Strabismus and other disorders of binocular eye movements	sense organs	172	33659	3	0	0	0.000944507	-0.273107	0.761012	1.01091	0.787039	1	0.999995
chr4.25613313.G.A	-	HLA-A*02:02	Protective	IP	A	HLA-A	199	Neoplasm of uncertain behavior	neoplasms	372	35194	3	0	0	1.56937	0.0264664	1.02682	0.0979689	0.787044	1	0.999995
chr5.96909661.C.T	rs150892504	T	Severity	CAV	T	ERAP2	110.11	Dermatophytosis of nail	infectious diseases	1906	31379	3	0	0	1.81362	0.0849278	1.08864	0.314372	0.787044	1	0.999995
chr10.52771482.G.A	rs5030737	A	Potential functional effect on protein	FCP + IP	A	MBL2	938	Dermatitis due to solar radiation	dermatologic	119	23542	2	0.354213	60.8735	2.55581	-0.0726464	0.92993	0.268911	0.787045	1	0.999995
chr4.166008836.A.T	rs17047200	TT genotype	Severity (TT genotype)*Conflicting; Risk factor (AA genotype)*Conflicting	CAV	T	TLL1	592	Cystitis and urethritis	genitourinary	745	31187	3	0.00295256	1.22327	2.02477	0.0187323	1.01891	0.0693425	0.787051	1	0.999995
chr14.72467521.C.T	rs12587980	T	Severity	CAV	T	RGS6	249	Secondary diabetes mellitus	endocrine/metabolic	1239	26806	3	0	0	0.822695	-0.0121351	0.987938	0.0449224	0.787057	1	0.999995
chr11.88824823.A.G	rs10831496	G	Severity	CAV-FE	A	GRM5	595	Hydronephrosis	genitourinary	153	24402	2	0.0294245	38.4538	1.62479	-0.0361855	0.964461	0.133954	0.787057	1	0.999995
chr12.52726315.TC.T	rs5798227	T	Risk factor	CAV	TC	-	379.2	Disorders of vitreous body	sense organs	940	33647	3	0	0	1.18931	0.0212842	1.02151	0.0787921	0.787059	1	0.999995
chr1.35908500.C.T	rs2765013	C	Severity	CAV	T	AGO1	741	Symptoms and disorders of the joints	musculoskeletal	1767	35003	3	0	0	0.0524087	-0.0107324	0.989325	0.0397312	0.787064	1	0.999995
chr19.50379362.T.C	rs1405655	C	Severity	CAV-FE	C	NR1H2	599.9	Other abnormality of urination	genitourinary	428	22094	2	0.000223195	1.96594	1.02005	0.0197171	1.01991	0.0729932	0.787066	1	0.999995
chr14.55263686.C.T	rs10140801	T	Severity	CAV-FE	T	FBXO34-AS1	735.2	Acquired toe deformities	musculoskeletal	295	27355	2	0.00867948	33.1688	1.49631	0.0236184	1.0239	0.0874362	0.787066	1	0.999995
chr4.24511798.A.G	rs73246461	G	Severity	CAV	G	-	327.7	Sleep related movement disorders	neurological	294	29668	3	0	0	0.856203	0.0297793	1.03023	0.110246	0.78707	1	0.999995
chr6.160731787.C.T	rs4252128	T	Potential functional effect on protein	FCP + IP	T	PLG	389	Hearing loss	sense organs	2019	34978	3	0	0	0.438932	0.0320261	1.03254	0.118564	0.78707	1	0.999995
chr21.41426103.C.A	rs17000900	A	Severity	CAV-FE	A	MX1	250.14	Type 1 diabetes with neurological manifestations	endocrine/metabolic	122	26740	3	7.03393e-06	29.9658	2.85575	-0.0541095	0.947328	0.200324	0.787075	1	0.999995
chr2.191909428.G.A	rs147509469	A	Risk factor for females	CAV	A	CAVIN2-AS1	348	Other conditions of brain	neurological	217	34995	3	0	0	0.164885	-0.123086	0.884188	0.455689	0.787076	1	0.999995
chr10.43519603.G.T	rs10793436	G	Severity	CAV	T	-	345.3	Convulsions	neurological	387	24660	2	0	0	0.351399	0.0201784	1.02038	0.074705	0.787077	1	0.999995
chr9.21206606.C.G	rs28368148	G	Severity	CAV-FE	G	IFNA10	555.21	Ulcerative colitis (chronic)	digestive	271	28352	3	0	0	0.000710012	-0.159423	0.852636	0.590229	0.787081	1	0.999995
chr2.216660263.A.C	rs2270360	A	Severity	CAV	C	IGFBP2	367.2	Astigmatism	sense organs	196	31703	3	0	0	0.980198	0.034853	1.03547	0.129036	0.787081	1	0.999995
chr16.57636629.G.A	rs7499679	A	Severity	CAV	A	ADGRG1	428	Congestive heart failure; nonhypertensive	circulatory system	2166	33623	3	2.0891e-05	0	1.61632	0.00989982	1.00995	0.0366523	0.787082	1	0.999995
chr10.8988345.A.T	rs71481792	A	Severity	CAV	T	-	251.1	Hypoglycemia	endocrine/metabolic	331	24315	3	0	0	0.569175	0.0261829	1.02653	0.0969412	0.78709	1	0.999995
chr1.244873270.T.C	rs12130553	C	Severity	CAV	T	-	565	Anal and rectal conditions	digestive	717	19528	2	0	0	0.236199	0.016785	1.01693	0.0621477	0.787097	1	0.999995
chr5.86011821.T.G	rs4424029	G	Severity	CAV	G	-	371.3	Inflammation of eyelids	sense organs	486	33367	3	0	0	1.29023	0.0184603	1.01863	0.0683523	0.787101	1	0.999995
chr11.71456403.G.T	rs12785878	G	Severity	CAV	T	NADSYN1	577	Diseases of pancreas	digestive	289	25517	2	0.0321682	62.8066	2.68865	-0.0252272	0.975088	0.0934102	0.787107	1	0.999995
chr4.71742666.T.G	rs2282679	G	Severity	CAV	G	GC	180	Cervical cancer and dysplasia	neoplasms	420	35019	3	0.00853255	6.52298	2.13956	-0.0263595	0.973985	0.0976041	0.78711	1	0.999995
chr5.21768177.G.A	-	HLA-A*02:02	Protective	IP	A	HLA-A	595	Hydronephrosis	genitourinary	202	35841	3	0	0	1.28626	-0.0318163	0.968685	0.117815	0.78712	1	0.999995
chr2.127137039.A.G	rs744373	G	Severity	CAV	G	-	1005	NA	NA	527	37306	3	0	0	0.109959	-0.0174159	0.982735	0.0644922	0.787125	1	0.999995
chr2.112913801.G.T	rs3811046	T	Risk factor	CAV	T	IL37	041	Bacterial infection NOS	infectious diseases	318	8495	1	NA	NA	0	-0.0265907	0.97376	0.0984685	0.787127	1	0.999995
chr22.43928847.C.G	rs738409	G	Protective*Conflicting; Severity*Conflicting	CAV	G	PNPLA3	427.7	Tachycardia NOS	circulatory system	626	29183	3	0	0	1.1113	-0.0186979	0.981476	0.0692423	0.787132	1	0.999995
chr5.32750877.T.C	rs1173773	C	Protective	CAV	C	NPR3	454.1	Varicose veins of lower extremity	circulatory system	1213	24128	2	0	0	5.84374e-05	-0.0120688	0.988004	0.0446951	0.787141	1	0.999995
chr5.174562335.T.A	rs2220543	T	Severity	CAV	A	SUMO2P6	327.32	Obstructive sleep apnea	neurological	2544	30312	3	0	0	1.84438	0.00845111	1.00849	0.0312976	0.787142	1	0.999995
chr16.89196249.G.A	rs117169628	A	Severity	CAV	A	SLC22A31	260.2	severe protein-calorie malnutrition	endocrine/metabolic	140	25193	3	0.0286629	0	1.96281	-0.0607171	0.941089	0.22486	0.787143	1	0.999995
chrX.15561454.T.C	rs142017934	C	Severity	CAV	C	ACE2	696.41	Psoriasis vulgaris	dermatologic	598	31508	3	0	0	0.00297753	-0.271855	0.761965	1.0068	0.787146	1	0.999995
chr10.89010241.T.C	rs982764	T	Severity	CAV-FE	C	FAS	275.5	Disorders of calcium/phosphorus metabolism	endocrine/metabolic	312	37050	3	0	0	0.490594	0.0237442	1.02403	0.0879358	0.787147	1	0.999995
chr9.87726001.C.A	rs41307457	C;A	Possible functional consequences	FCP + IP	A	CTSL	715.1	Sacroiliitis NEC	musculoskeletal	333	35871	3	0	0	0.857814	0.0384016	1.03915	0.142219	0.787147	1	0.999995
chr10.104263031.C.A	rs4925	A	Protective for neurological complications of long COVID	CAV	A	GSTO1	455	Hemorrhoids	circulatory system	1409	31993	3	0.0102609	58.0012	4.76204	0.0128781	1.01296	0.0476937	0.787148	1	0.999995
chr14.94566450.G.A	rs2093266	A	Risk factor for acute kidney injury	CAV	A	SERPINA4	272.9	Unspecified disorder of lipoid metabolism	endocrine/metabolic	459	22988	3	0.0041657	15.0072	2.35314	-0.0279154	0.972471	0.103385	0.787149	1	0.999995
chr2.162267541.C.T	rs1990760	T	Risk factor; Severity	CAV	T	IFIH1	316	Substance addiction and disorders	mental disorders	1284	20078	2	0	0	0.0200261	-0.0133889	0.9867	0.0495858	0.787149	1	0.999995
chr4.143999443.G.A	rs7683365	A	Risk factor	FCP + IP	A	GYPB	172.22	Squamous cell carcinoma	neoplasms	136	24321	2	0.0215781	19.4151	1.24093	-0.0377184	0.962984	0.139693	0.787152	1	0.999995
chr21.41426103.C.A	rs17000900	A	Severity	CAV-FE	A	MX1	117	Mycoses	infectious diseases	120	31150	3	0.0173492	0	1.82394	0.0501925	1.05147	0.185892	0.787154	1	0.999995
chr9.30504351.C.T	rs17775810	TT genotype	Protective	CAV	T	LINC01242	071.1	HIV infection, symptomatic	infectious diseases	2617	27658	3	3.16254e-06	26.5144	2.72162	0.0124889	1.01257	0.046254	0.787155	1	0.999995
chr1.3081749.G.A	rs12745140	A	Severity	CAV	A	PRDM16	292.1	Aphasia/speech disturbance	mental disorders	166	34505	3	0.0487863	0	1.83226	0.0688431	1.07127	0.25497	0.787156	1	0.999995
chr9.87725456.A.T	rs56952354	A;T	Possible functional consequences	FCP + IP	T	CTSL	994	Sepsis and SIRS	injuries & poisonings	202	28957	2	0	0	0.0407023	0.103701	1.10927	0.384074	0.787158	1	0.999995
chr12.8058591.T.C	rs7842	C	Risk factor; Severity	CAV	C	C3AR1	227	Benign neoplasm of other endocrine glands and related structures	neoplasms	423	38256	3	0.0171522	50.4287	4.03459	-0.0201511	0.980051	0.0746336	0.78716	1	0.999995
chr6.160731787.C.T	rs4252128	T	Potential functional effect on protein	FCP + IP	T	PLG	536.8	Dyspepsia and other specified disorders of function of stomach	digestive	110	23127	2	0	0	0.00055495	-0.191211	0.825958	0.708195	0.787162	1	0.999995
chr11.26675470.T.G	rs10835056	G	Severity	CAV	T	SLC5A12	738.4	Acquired spondylolisthesis	musculoskeletal	190	35666	3	0.0155356	29.6836	2.84429	0.0291861	1.02962	0.108103	0.787173	1	0.999995
chr15.60810211.C.T	rs341419	T	Severity	CAV-FE	T	RORA	714.1	Rheumatoid arthritis	musculoskeletal	765	35323	3	0	0	1.02513	0.0172036	1.01735	0.0637223	0.787177	1	0.999995
chr19.31533051.C.A	rs8105499	C	Severity	CAV	A	LINC02841	420	Carditis	circulatory system	322	36968	3	0.0665512	67.5693	6.167	0.0257436	1.02608	0.0953566	0.787182	1	0.999995
chr12.47844974.A.G	rs731236	AG and AA genotype	Severity	CAV	G	VDR	442	Other aneurysm	circulatory system	876	33364	3	1.19339e-06	23.7955	2.62452	0.0144701	1.01458	0.0535994	0.787185	1	0.999995
chr10.52771475.C.T	rs1800450	T	Severity	CAV	T	MBL2	790	Nonspecific findings on examination of blood	symptoms	154	32752	3	1.53264e-07	26.0934	2.70612	0.0533334	1.05478	0.197557	0.787187	1	0.999995
chr10.52340585.A.T	rs1441121	T	Severity	CAV	A	-	433.3	Cerebral ischemia	circulatory system	663	34498	3	0	0	0.864388	-0.0179645	0.982196	0.0665439	0.787187	1	0.999995
chr9.132278286.T.C	rs11243705	C	Severity	CAV	C	SETX	793.2	NA	NA	136	38343	3	7.56006e-09	1.1637	2.02355	0.0475219	1.04867	0.176032	0.78719	1	0.999995
chr1.161544752.A.C	rs396991	C	Severity	CAV-FE	C	FCGR3A	280	Iron deficiency anemias	hematopoietic	2626	27474	3	0	0	0.576807	0.00860022	1.00864	0.031859	0.787201	1	0.999995
chr4.143999443.G.A	rs7683365	A	Risk factor	FCP + IP	A	GYPB	531.4	Peptic ulcer, site unspecified	digestive	255	33839	3	0	0	1.12171	0.0292936	1.02973	0.108519	0.787206	1	0.999995
chr4.186082920.C.T	rs3775291	T	Risk factor; Severity	CAV-FE	T	TLR3	474	Acute and chronic tonsillitis	respiratory	145	26695	3	0.144424	55.3237	4.47664	0.0411856	1.04205	0.152574	0.787208	1	0.999995
chr5.1211624.A.G	rs76067074	G	Severity	CAV-FE	G	SLC6A19	585	Renal failure	genitourinary	3528	31421	3	0	0	0.559386	-0.0197396	0.980454	0.0731274	0.787211	1	0.999995
chr6.52200448.A.G	rs13192246	G	Severity	CAV	G	-	562	Diverticulosis and diverticulitis	digestive	187	6769	1	NA	NA	0	0.0368843	1.03757	0.136643	0.787212	1	0.999995
chr2.195519781.A.G	rs74417002	G	Severity	CAV	G	-	722.9	Other and unspecified disc disorder	musculoskeletal	150	33312	3	0.252556	0	1.93584	0.0952844	1.09997	0.352996	0.787214	1	0.999995
chr9.87725456.A.T	rs56952354	A;T	Possible functional consequences	FCP + IP	T	CTSL	427.8	Sinoatrial node dysfunction (Bradycardia)	circulatory system	234	22520	2	0.775773	55.5551	2.24998	0.113749	1.12047	0.421401	0.787214	1	0.999995
chr11.1219991.G.T	rs35705950	T	Protective	CAV	T	MUC5B	279.11	Deficiency of humoral immunity	endocrine/metabolic	104	27345	2	0	0	0.279427	-0.0639451	0.938057	0.236902	0.787221	1	0.999995
chr21.41473715.C.A	rs2298661	A	Protective	CAV-FE	A	TMPRSS2	530	Diseases of esophagus	digestive	7495	28126	3	0.000962367	30.1554	2.8635	-0.00654692	0.993474	0.0242553	0.787224	1	0.999995
chr1.196673103.G.A	rs800292	A	Severity	CAV	A	CFH	442	Other aneurysm	circulatory system	724	25313	2	0	0	0.135212	0.0170269	1.01717	0.0630822	0.787225	1	0.999995
chr17.9267091.C.T	rs34761447	C	Severity	CAV	T	STX8	245	Thyroiditis	endocrine/metabolic	948	30879	3	0	0	0.468528	-0.0251052	0.975207	0.0930127	0.787228	1	0.999995
chr5.123497022.T.C	rs62377777	T	Severity	CAV	C	-	608	Other disorders of male genital organs	genitourinary	175	33803	3	0	0	1.41536	0.0344106	1.03501	0.1275	0.787246	1	0.999995
chr3.38894643.C.T	rs33985936	T	Severity	CAV	T	SCN11A	555.1	Regional enteritis	digestive	566	28402	3	0.0204607	38.1395	3.23308	0.0205177	1.02073	0.0760233	0.787247	1	0.999995
chr1.206773552.T.C	rs1800896	C	Severity	FCP	C	IL10	701.4	Keloid scar	dermatologic	188	35958	3	0.0417505	51.086	4.08881	-0.0300179	0.970428	0.111224	0.787247	1	0.999995
chr4.106022043.T.C	rs11729561	T	Severity	CAV	C	-	979	Adverse drug events and drug allergies	injuries & poisonings	180	36175	3	0	0	1.56763	0.0557444	1.05733	0.20655	0.78725	1	0.999995
chr8.38996464.C.A	rs7840270	C	Severity	CAV-FE	A	ADAM9	561.2	NA	NA	892	35955	3	0	0	1.62607	0.0141181	1.01422	0.052314	0.787258	1	0.999995
chr21.41660268.A.T	rs2252109	A	Severity	CAV	A	-	617	NA	NA	859	21939	2	0	0	0.036115	-0.0142941	0.985808	0.0529669	0.787261	1	0.999995
chr6.18015216.C.T	rs140247774	T	Severity	CAV	T	-	282	Hereditary hemolytic anemias	hematopoietic	311	29017	3	0.535111	56.1324	4.55917	-0.0925695	0.911586	0.343023	0.787265	1	0.999995
chr16.3500977.C.G	rs2301762	G	Severity	CAV	G	CLUAP1	306.9	Tension headache	mental disorders	215	24189	3	0.389958	60.1506	5.0189	0.0743709	1.07721	0.275588	0.787266	1	0.999995
chr16.16924042.C.A	rs1453512	A	Severity	CAV	C	-	577	Diseases of pancreas	digestive	434	38156	3	0	0	0.73354	0.0213735	1.0216	0.0792017	0.787266	1	0.999995
chr2.113129630.T.C	rs419598	C	Risk factor	CAV	C	IL1RN	204	Leukemia	neoplasms	295	38092	3	0	0	1.3743	-0.0292337	0.971189	0.108331	0.787272	1	0.999995
chr18.69541156.T.C	rs12958013	T	Severity	CAV	C	DOK6	251.1	Hypoglycemia	endocrine/metabolic	329	23972	3	0.0352625	33.2333	2.99551	-0.0438481	0.957099	0.16249	0.787276	1	0.999995
chr22.24011037.T.C	rs11090305	C	Severity	CAV	C	-	771.1	Swelling of limb	symptoms	1106	32638	3	0	0	1.18578	0.0134592	1.01355	0.0498775	0.787279	1	0.999995
chr7.22728630.G.T	rs2066992	T	Protective	CAV-FE	T	IL6	253	Disorders of the pituitary gland and its hypothalamic control	endocrine/metabolic	387	35075	3	8.64378e-07	0	1.48816	0.0326615	1.0332	0.121041	0.787286	1	0.999995
chr14.102356233.A.G	rs11160678	G	Severity	CAV	G	CINP	741.4	Joint effusions	musculoskeletal	331	35212	3	0.0133729	35.4918	3.10038	0.0233609	1.02364	0.0865746	0.787287	1	0.999995
chr2.195499753.A.C	rs73060484	C	Severity	CAV	C	-	367.1	Myopia	sense organs	382	34407	3	0.00632122	34.6219	3.05913	0.0326501	1.03319	0.121003	0.787291	1	0.999995
chr21.41473715.C.A	rs2298661	A	Protective	CAV-FE	A	TMPRSS2	079.9	Viremia, NOS	infectious diseases	431	27712	3	0	0	0.88735	0.0232135	1.02348	0.086032	0.787296	1	0.999995
chr8.16932640.T.C	rs118072448	T	Severity	CAV	C	-	250.24	Type 2 diabetes with neurological manifestations	endocrine/metabolic	1530	26548	3	0	0	1.24626	-0.0290294	0.971388	0.107587	0.787298	1	0.999995
chr2.191909428.G.A	rs147509469	A	Risk factor for females	CAV	A	CAVIN2-AS1	250.25	Diabetes type 2 with peripheral circulatory disorders	endocrine/metabolic	1121	26889	3	0.170817	54.102	4.35749	0.0577484	1.05945	0.214025	0.787298	1	0.999995
chr12.47902438.G.T	rs11574024	T	Severity	CAV	T	VDR	426.3	Bundle branch block	circulatory system	291	29533	3	0.417798	75.5131	8.16762	-0.0568788	0.944709	0.21081	0.787306	1	0.999995
chr17.31410594.G.A	rs178840	G	Severity	CAV	G	RAB11FIP4	202	Cancer of other lymphoid, histiocytic tissue	neoplasms	156	22585	2	0	0	0.795989	0.0318339	1.03235	0.117986	0.787306	1	0.999995
chr6.6924962.A.C	rs6933436	C	Severity	CAV	C	-	727.6	Rupture of tendon, nontraumatic	musculoskeletal	144	28412	3	0.000547981	0	1.78391	0.0351773	1.0358	0.13038	0.78731	1	0.999995
chr1.109740350.G.T	rs1332018	T	Risk factor; Severity	CAV	G	GSTM3	561.2	NA	NA	901	36882	3	0.0111902	50.2967	4.02387	0.0144358	1.01454	0.0535048	0.787312	1	0.999995
chr22.22210343.A.T	rs5757427	T	Severity	CAV	A	IGLV10-54	478	Throat pain	respiratory	100	11740	2	0.0498576	27.8644	1.38628	-0.0452623	0.955747	0.167777	0.787333	1	0.999995
chr9.133257521.T.TC	rs8176719	TC	Severity; Risk factor	CAV-FE	TC	ABO	272.9	Unspecified disorder of lipoid metabolism	endocrine/metabolic	462	23009	3	0	0	0.592279	-0.0199349	0.980262	0.0738945	0.787333	1	0.999995
chr10.22439346.T.C	-	HLA-A*02:02	Protective	IP	C	HLA-A	228	Hemangioma and lymphangioma, any site	neoplasms	437	37671	3	0	0	0.00329287	0.0412419	1.0421	0.152884	0.787345	1	0.999995
chr5.86011821.T.G	rs4424029	G	Severity	CAV	G	-	726.3	Bursitis	musculoskeletal	258	29163	3	0	0	1.51554	-0.0257886	0.974541	0.0955999	0.787348	1	0.999995
chr2.181488719.A.C	rs2034831	C	Severity	CAV	C	ITGA4	286.9	Abnormal coagulation profile	hematopoietic	206	35748	3	0	0	1.21065	0.0651848	1.06736	0.241644	0.787348	1	0.999995
chr7.54580201.A.C	rs622568	C	Severity; Risk factor	CAV-FE	C	-	411.8	Other chronic ischemic heart disease, unspecified	circulatory system	255	33003	3	0	0	0.484049	-0.0292487	0.971175	0.108428	0.787351	1	0.999995
chr1.87162490.C.T	rs10873821	C	Severity	CAV	T	LINC01140	250.7	Diabetic retinopathy	endocrine/metabolic	438	25831	2	0	0	0.189611	0.0203609	1.02057	0.0754831	0.787359	1	0.999995
chr11.1219991.G.T	rs35705950	T	Protective	CAV	T	MUC5B	110.2	Dermatomycoses	infectious diseases	294	31062	3	1.34756e-06	0	1.82585	0.0476567	1.04881	0.176677	0.787361	1	0.999995
chr7.117652877.C.G	rs80034486	G	Severity	CAV	G	CFTR	561	Symptoms involving digestive system	digestive	2553	21489	2	0	0	0.594285	0.226071	1.25367	0.838127	0.787365	1	0.999995
chr4.67910402.G.A	rs4860265	G	Possible functional consequences	FCP + IP	G	TMPRSS11A	362.9	Retinal edema	sense organs	336	32904	3	5.52259e-06	0	1.73501	-0.0219664	0.978273	0.081438	0.787367	1	0.999995
chr12.52726315.TC.T	rs5798227	T	Risk factor	CAV	TC	-	362.2	Degeneration of macula and posterior pole of retina	sense organs	712	33657	3	0.00497552	11.1081	2.24992	0.024633	1.02494	0.0913276	0.787375	1	0.999995
chr9.87725456.A.T	rs56952354	A;T	Possible functional consequences	FCP + IP	T	CTSL	702	Degenerative skin conditions and other dermatoses	dermatologic	823	25966	2	0	0	0.200035	0.0534686	1.05492	0.198242	0.787381	1	0.999995
chr2.113129630.T.C	rs419598	C	Risk factor	CAV	C	IL1RN	618.1	Prolapse of vaginal walls	genitourinary	203	38438	3	0.00460699	0	1.40425	0.0329276	1.03348	0.122086	0.787385	1	0.999995
chr17.45422978.G.C	rs1230082	G	Severity	CAV	C	ARHGAP27	578.8	Hemorrhage of rectum and anus	digestive	280	7936	1	NA	NA	0	0.0235114	1.02379	0.0871738	0.787386	1	0.999995
chr3.101705614.T.C	rs11919389	C	Risk factor	CAV	C	PDCL3P4	362.26	Macular puckering of retina	sense organs	324	33573	3	0	0	0.960234	0.0234979	1.02378	0.0871244	0.787387	1	0.999995
chr10.8988345.A.T	rs71481792	A	Severity	CAV	T	-	351	Other peripheral nerve disorders	neurological	1198	34708	3	0	0	1.64727	0.0137206	1.01382	0.0508745	0.787395	1	0.999995
chr13.19647239.G.A	rs191299359	A	Severity	CAV	A	MPHOSPH8	785	Abdominal pain	symptoms	6248	26794	3	0	0	0.00791042	-0.181014	0.834423	0.671189	0.787397	1	0.999995
chr1.169597075.C.T	rs6127	T	Severity in males	CAV	C	SELP	586.4	Stricture/obstruction of ureter	genitourinary	616	32098	3	5.94532e-07	20.5546	2.51745	-0.0180429	0.982119	0.0669041	0.787404	1	0.999995
chrX.15596127.G.T	rs146598386	T	Severity	CAV	T	ACE2	555.2	Ulcerative colitis	digestive	433	28385	3	3.80418	56.0455	4.55016	-0.197057	0.821143	0.730748	0.787418	1	0.999995
chr21.33252612.A.G	rs2236757	A	Severity	CAV-FE	A	IFNAR2	418.1	Precordial pain	circulatory system	359	28159	3	0	0	0.866884	-0.0228245	0.977434	0.0846416	0.787422	1	0.999995
chr18.69541156.T.C	rs12958013	T	Severity	CAV	C	DOK6	281.11	Pernicious anemia	hematopoietic	137	28340	3	0.117245	0	1.84689	0.0594441	1.06125	0.220448	0.787428	1	0.999995
chr12.47844974.A.G	rs731236	AG and AA genotype	Severity	CAV	G	VDR	510	Other diseases of lung	respiratory	298	38716	3	0.0757697	75.1121	8.03604	0.0240148	1.02431	0.0890644	0.787442	1	0.999995
chr12.106231175.T.A	rs12823094	A	Severity	CAV	A	-	626.13	Irregular menstrual cycle	genitourinary	651	29434	3	0	0	0.584914	0.0234702	1.02375	0.087048	0.78745	1	0.999995
chr12.106231175.T.A	rs12823094	A	Severity	CAV	A	-	281.11	Pernicious anemia	hematopoietic	137	27383	3	0	0	0.820784	0.0448638	1.04589	0.1664	0.787457	1	0.999995
chrX.15602217.T.C	rs190509934	C	Protective	CAV	C	ACE2	735	Acquired foot deformities	musculoskeletal	886	36039	3	0	0	0.146421	-0.0978236	0.906809	0.362848	0.787468	1	0.999995
chr7.117652877.C.G	rs80034486	G	Severity	CAV	G	CFTR	740	Osteoarthrosis	musculoskeletal	3894	23935	2	0	0	0.009844	-0.229052	0.795287	0.849606	0.787469	1	0.999995
chr11.88824823.A.G	rs10831496	G	Severity	CAV-FE	A	GRM5	751	Genitourinary congenital anomalies	congenital anomalies	141	25528	2	0.0343816	39.9941	1.6665	0.0375553	1.03827	0.139301	0.78747	1	0.999995
chr9.4329170.T.C	rs3895472	C	Severity	CAV	T	GLIS3	288	Diseases of white blood cells	hematopoietic	455	33682	3	0	0	1.20971	0.0281282	1.02853	0.104337	0.787476	1	0.999995
chr1.161509955.A.G	rs1801274	G	Severity	CAV	A	FCGR2A	585	Renal failure	genitourinary	1499	12708	1	NA	NA	0	0.0110169	1.01108	0.0408656	0.787477	1	0.999995
chr1.35908500.C.T	rs2765013	C	Severity	CAV	T	AGO1	475	Chronic sinusitis	respiratory	1915	26111	3	0	0	0.546088	0.0108588	1.01092	0.0402804	0.787483	1	0.999995
chr16.89196249.G.A	rs117169628	A	Severity	CAV	A	SLC22A31	433.5	Cerebral aneurysm	circulatory system	157	35836	3	5.86253e-07	19.085	2.47173	0.0564819	1.05811	0.209519	0.787485	1	0.999995
chr6.18015216.C.T	rs140247774	T	Severity	CAV	T	-	947	Urticaria	dermatologic	476	30831	3	0	0	0.0321145	-0.052758	0.94861	0.19571	0.787489	1	0.999995
chr1.156125675.T.C	rs581342	C	Severity	CAV	C	LMNA	172	Skin cancer	neoplasms	652	27745	2	0	0	0.617559	0.0248313	1.02514	0.0921159	0.787494	1	0.999995
chr6.105878879.T.A	rs9386484	T	Severity	CAV	A	-	372	Disorders of conjunctiva	sense organs	225	27983	3	6.4714e-06	18.0583	2.44076	0.0271039	1.02747	0.100548	0.787498	1	0.999995
chr4.67963489.G.A	rs6552134	G	Possible functional consequences	FCP + IP	A	TMPRSS11A	720	Spinal stenosis	musculoskeletal	184	7852	1	NA	NA	0	-0.0355671	0.965058	0.131946	0.7875	1	0.999995
chr18.6461231.C.G	rs11659676	G	Severity	CAV-FE	G	RPL6P27	960.2	Allergy/adverse effect of penicillin	injuries & poisonings	146	27109	2	0	0	0.00242456	0.0318796	1.03239	0.118268	0.787504	1	0.999995
chr1.155066988.C.T	rs114301457	T	Severity	CAV	T	EFNA4	362	Other retinal disorders	sense organs	1460	33667	3	0	0	0.00516042	0.16525	1.17969	0.613052	0.787504	1	0.999995
chr21.41473456.A.G	rs17854725	G	Severity	CAV	G	TMPRSS2	771.1	Swelling of limb	symptoms	960	21981	2	0	0	0.0962841	-0.0131096	0.986976	0.0486362	0.78751	1	0.999995
chr9.30504351.C.T	rs17775810	TT genotype	Protective	CAV	T	LINC01242	535.1	Acute gastritis	digestive	148	22968	2	0.562025	71.3155	3.4862	-0.0447786	0.956209	0.166127	0.787511	1	0.999995
chr17.35880776.C.T	rs2107538	T	Risk factor; Severity	FCP	T	CCL5	530	Diseases of esophagus	digestive	7517	28250	3	0.000426209	22.6537	2.58577	-0.00590459	0.994113	0.0219061	0.787514	1	0.999995
chr9.87725456.A.T	rs56952354	A;T	Possible functional consequences	FCP + IP	T	CTSL	781	Symptoms involving nervous and musculoskeletal systems	symptoms	281	28809	2	0	0	0.0222138	0.0882615	1.09227	0.327455	0.787516	1	0.999995
chr1.12192898.T.G	rs1061622	T	Severity	CAV-FE	G	TNFRSF1B	362.9	Retinal edema	sense organs	342	33647	3	0	0	0.229128	0.0268002	1.02716	0.0994346	0.787525	1	0.999995
chr13.73984368.C.T	rs12871414	C	Severity	CAV	T	KLF12	386.2	Peripheral or central vertigo	sense organs	416	32400	3	0	0	0.15972	-0.0244762	0.975821	0.0908122	0.787525	1	0.999995
chrX.15586459.TAAATC.T	rs755766792	T	Severity	CAV	T	ACE2	415.11	Pulmonary embolism and infarction, acute	circulatory system	604	37939	3	0	0	0.00217101	0.274744	1.31619	1.01937	0.787527	1	0.999995
chr9.87726001.C.A	rs41307457	C;A	Possible functional consequences	FCP + IP	A	CTSL	381	Otitis media and Eustachian tube disorders	sense organs	385	35826	3	0	0	0.625687	0.0357398	1.03639	0.13261	0.787536	1	0.999995
chr7.128954129.T.C	rs10488631	TCTA haplotype	Severity in European-Americans	CAV	C	IRF5	496.21	Obstructive chronic bronchitis	respiratory	185	6966	1	NA	NA	0	0.0942492	1.09883	0.349706	0.787537	1	0.999995
chr16.57636629.G.A	rs7499679	A	Severity	CAV	A	ADGRG1	519.9	Symptoms involving respiratory system and other chest symptoms	respiratory	124	37713	3	0	0	0.627852	0.0388167	1.03958	0.144038	0.787553	1	0.999995
chr20.50152518.G.A	rs6020298	A	Severity	CAV	G	PEDS1-UBE2V1	366	Cataract	sense organs	830	7845	1	NA	NA	0	0.0185947	1.01877	0.0690002	0.787554	1	0.999995
chr1.205208489.G.A	rs11240388	G	Severity	CAV-FE	G	DSTYK	136	Other infectious and parasitic diseases	infectious diseases	124	12818	1	NA	NA	0	-0.0354391	0.965182	0.131506	0.787556	1	0.999995
chr5.157106730.T.C	rs35960726	C	Severity	CAV	C	HAVCR2	071	Human immunodeficiency virus [HIV] disease	infectious diseases	2884	27983	3	0	0	0.437025	0.11003	1.11631	0.4083	0.787558	1	0.999995
chrX.15603134.G.A	rs7885856	G;A	Possible functional consequences	FCP + IP	A	ACE2	172.1	Melanomas of skin, dx or hx	neoplasms	135	27871	2	0	0	0.000712311	-0.275364	0.759296	1.02183	0.78756	1	0.999995
chr4.106022043.T.C	rs11729561	T	Severity	CAV	C	-	626.14	Irregular menstrual bleeding	genitourinary	291	30704	3	0	0	1.13334	0.0479108	1.04908	0.17779	0.787561	1	0.999995
chr3.1052111.C.G	rs1504061	G	Severity	CAV	G	-	529	Diseases and other conditions of the tongue	digestive	100	37047	3	0	0	0.236002	0.0779728	1.08109	0.289346	0.787561	1	0.999995
chr2.60480453.A.G	rs1123573	A	Severity	CAV-FE	G	BCL11A	796	Elevated prostate specific antigen [PSA]	genitourinary	627	35420	3	0	0	1.45378	-0.0173569	0.982793	0.0644089	0.787561	1	0.999995
chr11.1219991.G.T	rs35705950	T	Protective	CAV	T	MUC5B	530.2	Esophageal bleeding (varices/hemorrhage)	digestive	244	28115	3	0.000742092	0	1.48438	0.0505161	1.05181	0.187464	0.787567	1	0.999995
chr16.78590128.A.G	rs72803978	A	Severity	CAV	G	WWOX	195.1	Malignant neoplasm, other	neoplasms	155	35086	3	0	0	0.400433	-0.097941	0.906702	0.363459	0.787569	1	0.999995
chr1.20166359.C.T	rs72663004	T	Severity	CAV	T	PLA2G2C	564.1	Irritable Bowel Syndrome	digestive	454	28404	3	0.0934587	55.0017	4.44461	0.0408442	1.04169	0.151577	0.787574	1	0.999995
chr2.136948486.A.G	rs7605851	G	Severity	CAV-FE	G	THSD7B	411	Ischemic Heart Disease	circulatory system	4477	33055	3	0.00407721	42.3894	3.47158	-0.0112544	0.988809	0.0417671	0.787578	1	0.999995
chr15.90879313.T.C	rs8039305	C	Risk factor	CAV-FE	C	FURIN	1010	NA	NA	15270	9214	2	0.000711156	46.8192	1.88038	0.00541475	1.00543	0.0200951	0.787578	1	0.999995
chr13.102695866.A.G	rs599976	G	Severity	CAV-FE	G	METTL21C	172.2	Other non-epithelial cancer of skin	neoplasms	527	27833	2	0	0	0.840717	-0.0256039	0.974721	0.0950218	0.787581	1	0.999995
chr6.31575254.G.A	rs1800629	A	Risk factor*Conflicting; Severity*Conflicting; Protective*Conflicting	CAV-FE	A	TNF	197	Chemotherapy	neoplasms	1448	35236	3	0	0	0.486598	-0.0177479	0.982409	0.0658692	0.78759	1	0.999995
chr21.33252612.A.G	rs2236757	A	Severity	CAV-FE	A	IFNAR2	278.1	Obesity	endocrine/metabolic	6994	24785	3	0	0	0.520376	0.00603666	1.00605	0.022405	0.787596	1	0.999995
chr9.33426577.A.G	rs10813976	G	Severity	CAV	G	-	433.21	Cerebral artery occlusion, with cerebral infarction	circulatory system	1102	35678	3	0	0	1.41206	0.0165498	1.01669	0.061425	0.787598	1	0.999995
chr2.113129630.T.C	rs419598	C	Risk factor	CAV	C	IL1RN	703	Diseases of nail, NOS	dermatologic	244	34351	3	2.74684e-06	39.2696	3.29324	0.0335396	1.03411	0.124487	0.787604	1	0.999995
chr5.174562335.T.A	rs2220543	T	Severity	CAV	A	SUMO2P6	681	Superficial cellulitis and abscess	dermatologic	1671	33506	3	0	0	0.8557	0.0102096	1.01026	0.0378949	0.787608	1	0.999995
chr3.61768231.T.A	rs672699	A	Severity	CAV	T	PTPRG	369	Infection of the eye	sense organs	851	33471	3	0	0	0.651401	0.0144405	1.01455	0.0535987	0.787608	1	0.999995
chr9.87726001.C.A	rs41307457	C;A	Possible functional consequences	FCP + IP	A	CTSL	716.9	Arthropathy NOS	musculoskeletal	152	36275	3	2.44836e-06	0	1.43565	0.0570806	1.05874	0.211871	0.787613	1	0.999995
chrX.15564175.T.C	rs41303171	C	Severity; Risk factor	CAV	C	ACE2	369	Infection of the eye	sense organs	856	33661	3	0	0	0.193943	-0.0969827	0.907572	0.359984	0.787615	1	0.999995
chr15.90879313.T.C	rs8039305	C	Risk factor	CAV-FE	C	FURIN	577.3	Cyst and pseudocyst of pancreas	digestive	148	28245	2	0	0	0.337788	0.0323744	1.0329	0.120169	0.787617	1	0.999995
chr2.181488719.A.C	rs2034831	C	Severity	CAV	C	ITGA4	1005	NA	NA	521	37046	3	0	0	0.589121	0.0405362	1.04137	0.150468	0.78762	1	0.999995
chr5.124614711.G.T	rs4240376	G	Severity	CAV	T	-	155.1	Malignant neoplasm of liver, primary	neoplasms	305	36755	3	0	0	1.614	-0.0276489	0.97273	0.102632	0.787623	1	0.999995
chr6.41534945.A.C	rs1886814	C	Severity	CAV-FE	C	FOXP4-AS1	241.1	Nontoxic uninodular goiter	endocrine/metabolic	1437	31106	3	1.92058e-07	13.4554	2.31095	-0.0190643	0.981116	0.0707661	0.787623	1	0.999995
chr16.16924042.C.A	rs1453512	A	Severity	CAV	C	-	395	Heart valve disorders	circulatory system	1804	34388	3	0	0	1.11895	-0.0108802	0.989179	0.0403893	0.787635	1	0.999995
chr1.161544752.A.C	rs396991	C	Severity	CAV-FE	C	FCGR3A	367.2	Astigmatism	sense organs	200	32537	3	0.0155823	33.1907	2.9936	0.0291288	1.02956	0.108134	0.787639	1	0.999995
chr14.35401887.C.T	rs696	CC genotype	Severity	CAV	T	NFKBIA	735	Acquired foot deformities	musculoskeletal	544	27438	2	0.00116651	10.9662	1.12317	0.0170821	1.01723	0.0634134	0.78764	1	0.999995
chr12.8058591.T.C	rs7842	C	Risk factor; Severity	CAV	C	C3AR1	592.1	Cystitis	genitourinary	693	31941	3	0.0024633	32.463	2.96134	-0.0159996	0.984128	0.0593987	0.787653	1	0.999995
chr11.34482745.G.A	rs61882275	G	Severity	CAV	A	ELF5	362.2	Degeneration of macula and posterior pole of retina	sense organs	712	33487	3	6.47879e-06	4.02926	2.08397	-0.015982	0.984145	0.0593335	0.787654	1	0.999995
chr15.60845514.G.A	rs17303202	A	Risk factor; Severity	CAV-FE	A	RORA	333.4	Torsion dystonia	neurological	132	26614	2	0.286871	86.9914	7.6872	0.0370788	1.03777	0.137659	0.787659	1	0.999995
chrX.15586459.TAAATC.T	rs755766792	T	Severity	CAV	T	ACE2	574.1	Cholelithiasis	digestive	732	37313	3	0	0	0.00111908	-0.274081	0.760271	1.01756	0.78766	1	0.999995
chr19.50259161.A.G	rs1651553	G	Severity	CAV	A	MYH14	696	Psoriasis and related disorders	dermatologic	684	30918	3	0	0	0.682568	-0.0166311	0.983506	0.0617468	0.787665	1	0.999995
chr8.73355963.T.C	rs2010843	C	Severity	CAV	C	RDH10-AS1	585.34	Chronic Kidney Disease, Stage IV	genitourinary	826	20065	2	0.00165365	13.819	1.16035	0.0170126	1.01716	0.0631644	0.787669	1	0.999995
chr5.123497022.T.C	rs62377777	T	Severity	CAV	C	-	389.2	Conductive hearing loss	sense organs	112	34838	3	0	0	0.0755143	-0.0431076	0.957808	0.16005	0.787669	1	0.999995
chr9.117713024.A.G	rs4986790	G	Severity	CAV	G	TLR4	495.2	Asthma with exacerbation	respiratory	1440	29660	3	0.0209564	48.3968	3.87573	0.0214969	1.02173	0.0798138	0.78767	1	0.999995
chr1.35908500.C.T	rs2765013	C	Severity	CAV	T	AGO1	345.3	Convulsions	neurological	610	34317	3	3.35998e-06	4.0139	2.08364	-0.0177953	0.982362	0.0660735	0.787678	1	0.999995
chr14.76832814.C.CT	rs34279101	CT	Severity	CAV	CT	LRRC74A	747.1	Cardiac congenital anomalies	congenital anomalies	318	38246	3	0	0	1.15268	0.0285086	1.02892	0.105852	0.787679	1	0.999995
chr9.132278286.T.C	rs11243705	C	Severity	CAV	C	SETX	259	Other endocrine disorders	endocrine/metabolic	180	34500	3	7.34311e-06	0	1.94214	0.0411013	1.04196	0.152609	0.78768	1	0.999995
chr1.12207235.C.T	rs3397	T	Severity	CAV-FE	C	TNFRSF1B	592	Cystitis and urethritis	genitourinary	471	18433	2	0	0	0.600116	0.0190553	1.01924	0.0707533	0.787684	1	0.999995
chr12.47879112.A.G	rs2228570	AG genotype	Severity	CAV	A	VDR	278	Overweight, obesity and other hyperalimentation	endocrine/metabolic	8077	22670	3	0.000613604	35.61	3.10607	0.00572039	1.00574	0.0212405	0.787687	1	0.999995
chr4.69615987.C.T	rs7688383	T	Loss of smell and taste	CAV	T	UGT2A1	402	NA	NA	822	36409	3	0	0	0.344269	0.0142094	1.01431	0.0527616	0.787689	1	0.999995
chr3.27146807.G.A	rs17317135	G	Severity	CAV	A	NEK10	509	Respiratory failure, insufficiency, arrest	respiratory	261	36061	3	0.184498	41.1511	3.39853	0.0748348	1.07771	0.277876	0.787691	1	0.999995
chr9.4329170.T.C	rs3895472	C	Severity	CAV	T	GLIS3	079	Viral infection	infectious diseases	803	27272	3	0	0	0.899826	0.0208623	1.02108	0.0774658	0.787691	1	0.999995
chr14.55263686.C.T	rs10140801	T	Severity	CAV-FE	T	FBXO34-AS1	377	Disorders of optic nerve and visual pathways	sense organs	162	25564	2	0.0703737	72.612	3.65124	0.030923	1.03141	0.114824	0.787693	1	0.999995
chr13.23084699.A.G	rs1984162	G	Severity	CAV	G	-	245.2	Chronic thyroiditis	endocrine/metabolic	900	31157	3	0	0	0.930376	-0.0155018	0.984618	0.0575625	0.787696	1	0.999995
chr13.23084699.A.G	rs1984162	G	Severity	CAV	G	-	245.21	Chronic lymphocytic thyroiditis	endocrine/metabolic	900	31157	3	0	0	0.930376	-0.0155018	0.984618	0.0575625	0.787696	1	0.999995
chr13.102695866.A.G	rs599976	G	Severity	CAV-FE	G	METTL21C	227	Benign neoplasm of other endocrine glands and related structures	neoplasms	422	38250	3	0	0	1.23696	0.0276694	1.02806	0.10275	0.787707	1	0.999995
chr1.46309111.A.G	rs41292543	G	Severity	CAV-FE	G	UQCRH	504	Other alveolar and parietoalveolar pneumonopathy	respiratory	430	36848	3	0.00447341	0	1.43787	-0.0388919	0.961855	0.144424	0.787707	1	0.999995
chr12.47902438.G.T	rs11574024	T	Severity	CAV	T	VDR	338.2	Chronic pain	neurological	5929	28695	3	0.0191678	60.3879	5.04897	-0.0144943	0.98561	0.0538245	0.787707	1	0.999995
chr20.23046984.T.C	rs1042580	C	Severity	CAV	C	THBD	350.2	Abnormality of gait	neurological	1463	19803	2	0	0	0.00169102	-0.0121111	0.987962	0.0449764	0.787718	1	0.999995
chr5.77379593.G.A	rs7715119	A	Severity	CAV-FE	A	PDE8B	300.4	Dysthymic disorder	mental disorders	609	24125	3	0	0	0.265826	-0.02236	0.977888	0.0830375	0.787718	1	0.999995
chr13.23084699.A.G	rs1984162	G	Severity	CAV	G	-	260.6	Anorexia	endocrine/metabolic	359	25204	3	0	0	0.0602528	-0.0251501	0.975164	0.0934016	0.787723	1	0.999995
chr21.41470664.C.T	rs61735794	T	Risk factor	CAV	T	TMPRSS2	333.4	Torsion dystonia	neurological	132	26649	2	0	0	0.0411125	-0.111888	0.894145	0.415554	0.787738	1	0.999995
chr6.6924962.A.C	rs6933436	C	Severity	CAV	C	-	427.8	Sinoatrial node dysfunction (Bradycardia)	circulatory system	274	28614	3	0	0	0.665779	-0.026275	0.974067	0.0975881	0.787742	1	0.999995
chr18.6461231.C.G	rs11659676	G	Severity	CAV-FE	G	RPL6P27	715.1	Sacroiliitis NEC	musculoskeletal	244	26433	2	0	0	0.0326553	0.0246986	1.02501	0.0917335	0.787743	1	0.999995
chr5.132485305.G.A	rs17622656	A	Risk factor	FCP + IP	A	IRF1	696.4	Psoriasis	dermatologic	660	31377	3	0	0	0.112405	0.0170929	1.01724	0.063486	0.787746	1	0.999995
chr21.41660268.A.T	rs2252109	A	Severity	CAV	A	-	395.6	Heart valve replaced	circulatory system	206	21329	2	0.016954	37.9764	1.61229	0.0285282	1.02894	0.10596	0.787748	1	0.999995
chr19.50259161.A.G	rs1651553	G	Severity	CAV	A	MYH14	352	Disorders of other cranial nerves	neurological	301	34758	3	0	0	0.0600154	0.0250806	1.0254	0.093156	0.787751	1	0.999995
chr2.195519781.A.G	rs74417002	G	Severity	CAV	G	-	070.9	Hepatitis NOS	infectious diseases	117	27958	3	0	0	0.998132	0.0928067	1.09725	0.344717	0.787756	1	0.999995
chr14.74952741.A.G	rs2268616	G	Risk factor	CAV	G	PGF	270.3	Disorders of plasma protein metabolism	endocrine/metabolic	352	35902	3	0.300215	70.7757	6.84361	-0.0564603	0.945104	0.209716	0.787759	1	0.999995
chr15.60845514.G.A	rs17303202	A	Risk factor; Severity	CAV-FE	A	RORA	751.21	Cystic kidney disease	congenital anomalies	105	38715	3	1.88776e-06	0	1.79879	0.0425786	1.0435	0.158157	0.787762	1	0.999995
chr14.102356233.A.G	rs11160678	G	Severity	CAV	G	CINP	433.8	Late effects of cerebrovascular disease	circulatory system	198	35369	3	0.0133721	16.2796	2.3889	0.029891	1.03034	0.111031	0.787765	1	0.999995
chr21.41465921.C.T	rs62217525	C	Possible functional consequences	FCP + IP	T	TMPRSS2	250.6	Polyneuropathy in diabetes	endocrine/metabolic	736	26553	3	0	0	0.411699	-0.0427265	0.958173	0.158709	0.787766	1	0.999995
chrX.12889539.C.G	rs3853839	G	Severity; Risk factor	CAV-FE	G	TLR7	246.7	Abnormal results of function study of thyroid	endocrine/metabolic	121	29387	3	0.043332	28.9985	2.81684	0.0440982	1.04508	0.163806	0.787768	1	0.999995
chr5.96909661.C.T	rs150892504	T	Severity	CAV	T	ERAP2	244.2	Acquired hypothyroidism	endocrine/metabolic	910	31233	3	0	0	0.00444015	0.0759287	1.07889	0.282047	0.787771	1	0.999995
chr4.106022043.T.C	rs11729561	T	Severity	CAV	C	-	281.11	Pernicious anemia	hematopoietic	135	28652	3	0.130374	38.7752	3.26665	-0.0716456	0.930861	0.266139	0.787773	1	0.999995
chr15.60810211.C.T	rs341419	T	Severity	CAV-FE	T	RORA	292.3	Memory loss	mental disorders	988	34265	3	0	0	0.554269	-0.0157472	0.984376	0.0584972	0.787779	1	0.999995
chr4.67910402.G.A	rs4860265	G	Possible functional consequences	FCP + IP	G	TMPRSS11A	276.41	Acidosis	endocrine/metabolic	189	33462	3	0.0156735	31.7725	2.93137	0.0292938	1.02973	0.108821	0.787781	1	0.999995
chr2.162044379.C.T	rs3788979	T	Risk factor	CAV	T	DPP4	459.7	Blood vessel replaced	circulatory system	172	35514	3	0.0478055	27.5639	2.76106	-0.0474215	0.953685	0.176164	0.787783	1	0.999995
chr4.67964168.T.A	rs720009	A	Possible functional consequences	FCP + IP	A	TMPRSS11A	627	Menopausal and postmenopausal disorders	genitourinary	1754	31191	3	0.00328077	0	1.71242	0.0188316	1.01901	0.0699611	0.787797	1	0.999995
chr10.52771475.C.T	rs1800450	T	Severity	CAV	T	MBL2	979	Adverse drug events and drug allergies	injuries & poisonings	183	37001	3	0.127068	56.0286	4.54841	0.0448206	1.04584	0.166522	0.787809	1	0.999995
chr11.784340.C.G	rs7104929	G	Severity	CAV-FE	G	-	250.23	Type 2 diabetes with ophthalmic manifestations	endocrine/metabolic	681	26656	3	0.00714898	18.737	2.46114	-0.017414	0.982737	0.0646986	0.78781	1	0.999995
chr11.126292948.C.T	rs8177374	T	Protective	CAV	T	TIRAP	278	Overweight, obesity and other hyperalimentation	endocrine/metabolic	9143	25893	3	4.86055e-06	0	1.38693	-0.00888623	0.991153	0.0330158	0.787813	1	0.999995
chr14.55263686.C.T	rs10140801	T	Severity	CAV-FE	C	FBXO34-AS1	289	Other diseases of blood and blood-forming organs	hematopoietic	292	8103	1	NA	NA	0	0.0320125	1.03253	0.118942	0.787818	1	0.999995
chr4.25613313.G.A	-	HLA-A*02:02	Protective	IP	A	HLA-A	411.2	Myocardial infarction	circulatory system	527	33129	3	0.00732535	23.7855	2.62417	0.02247	1.02272	0.083488	0.787821	1	0.999995
chr16.3500977.C.G	rs2301762	G	Severity	CAV	G	CLUAP1	286.2	Encounter for long-term (current) use of anticoagulants	hematopoietic	544	35797	3	0	0	0.0962117	-0.0458405	0.955194	0.170322	0.787822	1	0.999995
chr4.67910532.T.C	rs9998258	T	Possible functional consequences	FCP + IP	C	TMPRSS11A	364	Corneal opacity and other disorders of cornea	sense organs	349	34067	3	5.28562e-06	0	1.7484	0.0498834	1.05115	0.185345	0.787824	1	0.999995
chr4.107694523.TG.T	rs70947091	T	Severity	CAV-FE	T	PAPSS1	374.6	Dermatochalasis	sense organs	129	33288	3	0	0	0.309187	-0.0407319	0.960087	0.151342	0.787824	1	0.999995
chr15.90866675.C.T	rs79742014	T	Protective	IP	T	FURIN	513	Respiratory abnormalities	respiratory	200	38590	3	0	0	0.224961	-0.157185	0.854546	0.584041	0.787828	1	0.999995
chr3.148742201.A.C	rs5186	C	Severity	CAV	C	AGTR1	274.1	Gout	endocrine/metabolic	808	38145	3	0.00222514	31.718	2.92903	0.0185642	1.01874	0.0689785	0.787829	1	0.999995
chr1.87162490.C.T	rs10873821	C	Severity	CAV	T	LINC01140	550	Abdominal hernia	digestive	1501	27509	2	0	0	0.412745	-0.0114807	0.988585	0.042659	0.787832	1	0.999995
chr21.41660268.A.T	rs2252109	A	Severity	CAV	T	-	250.4	Abnormal glucose	endocrine/metabolic	814	9624	1	NA	NA	0	0.0146772	1.01479	0.0545374	0.787836	1	0.999995
chr9.131672331.T.G	rs12551879	G	Severity	CAV	G	RAPGEF1	871	Open wounds of extremities	injuries & poisonings	225	37511	3	0.272489	65.129	5.73543	-0.0500638	0.951169	0.186032	0.787842	1	0.999995
chr1.35908500.C.T	rs2765013	C	Severity	CAV	T	AGO1	389.4	Tinnitus	sense organs	394	34263	3	0	0	1.56553	0.0226809	1.02294	0.0842803	0.787843	1	0.999995
chrX.15596127.G.T	rs146598386	T	Severity	CAV	T	ACE2	278.4	Abnormal weight gain	endocrine/metabolic	625	25868	3	0	0	0.20268	0.104755	1.11044	0.389282	0.787854	1	0.999995
chr6.30887474.G.A	rs4618569	AG genotype	Severity	CAV	A	DDR1	378	Strabismus and other disorders of binocular eye movements	sense organs	173	33674	3	0.0566088	52.8917	4.24554	-0.0338884	0.966679	0.125936	0.787859	1	0.999995
chr5.131995059.C.T	rs56162149	T	Severity	CAV-FE	C	ACSL6	425	Cardiomyopathy	circulatory system	253	8595	1	NA	NA	0	-0.0290563	0.971362	0.107982	0.787865	1	0.999995
chr21.41464802.A.G	rs462574	A	Possible functional consequences	FCP + IP	A	TMPRSS2	716.9	Arthropathy NOS	musculoskeletal	153	36352	3	0	0	0.010494	0.0456127	1.04667	0.169511	0.787865	1	0.999995
chr2.45584979.T.C	-	HLA-A*02:02	Protective	IP	T	HLA-A	773	NA	NA	1445	6403	1	NA	NA	0	-0.0117896	0.98828	0.0438162	0.787875	1	0.999995
chr5.21768177.G.A	-	HLA-A*02:02	Protective	IP	A	HLA-A	593	Hematuria	genitourinary	1114	30786	3	1.80537e-07	19.3	2.47832	0.0133894	1.01348	0.049762	0.787877	1	0.999995
chr4.25613313.G.A	-	HLA-A*02:02	Protective	IP	A	HLA-A	528	Diseases of the oral soft tissues, excluding lesions specific for gingiva and tongue	digestive	376	37266	3	0	0	0.459933	0.0263344	1.02668	0.0978741	0.78788	1	0.999995
chr21.41473456.A.G	rs17854725	G	Severity	CAV	G	TMPRSS2	705	Disorders of sweat glands	dermatologic	214	20843	2	0	0	0.0987711	0.0272713	1.02765	0.101356	0.787881	1	0.999995
chr7.128938247.T.G	rs10488631	TCTA haplotype	Severity in European-Americans	CAV	G	IRF5	740.9	Osteoarthrosis NOS	musculoskeletal	428	11458	1	NA	NA	0	0.0195107	1.0197	0.072518	0.787894	1	0.999995
chr19.50259161.A.G	rs1651553	G	Severity	CAV	A	MYH14	764	Sciatica	symptoms	1896	31464	3	3.9305e-06	27.7479	2.76808	0.0102697	1.01032	0.0381727	0.787905	1	0.999995
chr22.49281538.G.A	rs62220604	G	Severity	CAV	A	-	573	Other disorders of liver	digestive	406	31505	3	0	0	1.03853	-0.0254678	0.974854	0.0946648	0.787905	1	0.999995
chr19.39248147.C.T	rs12979860	C	Severity (C allele)*Conflicting; Risk factor (T allele)*Conflicting	CAV	C	IFNL4	591	Urinary tract infection	genitourinary	587	7662	1	NA	NA	0	0.017022	1.01717	0.0632735	0.787912	1	0.999995
chr5.159315942.T.G	rs3212227	T	Severity	FCP	G	IL12B	593.1	Gross hematuria	genitourinary	419	31888	3	0	0	0.670877	0.0210096	1.02123	0.0780985	0.787919	1	0.999995
chr10.28606315.C.T	rs12773860	T	Severity	CAV	T	WAC	306.9	Tension headache	mental disorders	216	24054	3	0.0285653	0	1.67451	-0.0583763	0.943295	0.217006	0.787923	1	0.999995
chr1.169597075.C.T	rs6127	T	Severity in males	CAV	C	SELP	562.1	Diverticulosis	digestive	522	28393	3	0	0	0.822753	0.0196982	1.01989	0.0732258	0.787925	1	0.999995
chr4.153687301.A.G	rs1898830	G	Severity; Risk factor	CAV	G	TLR2	761	Cervicalgia	symptoms	2219	34821	3	0	0	1.65178	0.00978132	1.00983	0.0363638	0.787941	1	0.999995
chr14.35401887.C.T	rs696	CC genotype	Severity	CAV	T	NFKBIA	371	Inflammation of the eye	sense organs	580	25506	2	0.00973404	55.9084	2.268	-0.0165593	0.983577	0.0615632	0.787945	1	0.999995
chr1.155197995.A.G	rs41264915	A	Severity	CAV-FE	G	THBS3	362.2	Degeneration of macula and posterior pole of retina	sense organs	713	33602	3	0.107122	80.3505	10.1784	0.020884	1.0211	0.077642	0.787947	1	0.999995
chr15.33615902.C.T	rs12593288	C	Severity	CAV	T	RYR3	356	Hereditary and idiopathic peripheral neuropathy	neurological	454	36103	3	0.0186803	26.316	2.71429	0.0270534	1.02742	0.100579	0.787949	1	0.999995
chr16.78590128.A.G	rs72803978	A	Severity	CAV	G	WWOX	495.2	Asthma with exacerbation	respiratory	1433	29537	3	0	0	0.963503	0.0298716	1.03032	0.111059	0.787953	1	0.999995
chr8.73355963.T.C	rs2010843	C	Severity	CAV	C	RDH10-AS1	281	Other deficiency anemia	hematopoietic	283	17875	2	0	0	0.55134	-0.0280218	0.972367	0.104182	0.787954	1	0.999995
chrX.15564175.T.C	rs41303171	C	Severity; Risk factor	CAV	C	ACE2	564.1	Irritable Bowel Syndrome	digestive	452	28403	3	0	0	0.585878	-0.103651	0.90154	0.385367	0.787955	1	0.999995
chr4.68840276.G.A	rs115162070	G	Severity	CAV	A	-	447	Other disorders of arteries and arterioles	circulatory system	463	33119	3	3.99943e-06	8.91874	2.19584	-0.0445204	0.956456	0.165528	0.78796	1	0.999995
chr4.68840276.G.A	rs115162070	G	Severity	CAV	A	-	502	Postinflammatory pulmonary fibrosis	respiratory	176	36540	3	0.106826	19.3143	2.47875	0.0708633	1.07343	0.263472	0.787961	1	0.999995
chr2.162267541.C.T	rs1990760	T	Risk factor; Severity	CAV	C	IFIH1	338	Pain	neurological	1055	11174	1	NA	NA	0	0.0126806	1.01276	0.0471479	0.787966	1	0.999995
chr4.67964168.T.A	rs720009	A	Possible functional consequences	FCP + IP	A	TMPRSS11A	626.12	Excessive or frequent menstruation	genitourinary	715	31191	3	0	0	0.543668	0.0262246	1.02657	0.0975072	0.787968	1	0.999995
chr6.31575324.G.A	rs361525	G	Severity	CAV-FE	A	TNF	440.22	Atherosclerosis of native arteries of the extremities with intermittent claudication	circulatory system	233	33401	3	0	0	0.478195	-0.0639461	0.938056	0.237762	0.787968	1	0.999995
chr10.52340585.A.T	rs1441121	T	Severity	CAV	A	-	458.9	Hypotension NOS	circulatory system	268	34865	3	0.0277017	45.0001	3.63637	0.0279449	1.02834	0.103904	0.787969	1	0.999995
chr2.191909428.G.A	rs147509469	A	Risk factor for females	CAV	A	CAVIN2-AS1	571	Chronic liver disease and cirrhosis	digestive	2696	32799	3	0.101109	67.2042	6.09834	0.0320355	1.03255	0.119117	0.787974	1	0.999995
chr22.41925447.G.A	rs61756766	A	Severity	CAV	A	TNFRSF13C	395.1	Nonrheumatic mitral valve disorders	circulatory system	853	34882	3	0.723451	65.6916	5.82948	-0.0837607	0.919651	0.311451	0.787978	1	0.999995
chr4.166008836.A.T	rs17047200	TT genotype	Severity (TT genotype)*Conflicting; Risk factor (AA genotype)*Conflicting	CAV	T	TLL1	740.11	Osteoarthrosis, localized, primary	musculoskeletal	3572	30325	3	0	0	1.0851	0.00916993	1.00921	0.0340974	0.787981	1	0.999995
chr11.2872637.A.G	rs10766439	A	Severity	CAV	A	-	198	Secondary malignant neoplasm	neoplasms	451	34138	3	0	0	0.109256	-0.0206313	0.97958	0.0767167	0.787985	1	0.999995
chr13.23084699.A.G	rs1984162	G	Severity	CAV	G	-	110.12	Althete's foot	infectious diseases	868	31315	3	0	0	0.904216	-0.0164526	0.983682	0.0611798	0.78799	1	0.999995
chr6.105878879.T.A	rs9386484	T	Severity	CAV	A	-	464	Acute sinusitis	respiratory	436	23524	3	0	0	1.85884	-0.020391	0.979815	0.0758295	0.788002	1	0.999995
chr9.133257521.T.TC	rs8176719	TC	Severity; Risk factor	CAV-FE	TC	ABO	743.1	Osteoporosis	musculoskeletal	2450	34697	3	0	0	0.709742	-0.00937069	0.990673	0.0348493	0.788013	1	0.999995
chrX.15599938.A.G	rs2106809	G	Severity	CAV	G	ACE2	585.33	Chronic Kidney Disease, Stage III	genitourinary	322	32108	3	0.00455746	0	1.72232	-0.0325942	0.967931	0.121218	0.788015	1	0.999995
chr21.41660268.A.T	rs2252109	A	Severity	CAV	A	-	473.4	Voice disturbance	respiratory	475	15582	2	0	0	0.778813	-0.0189271	0.981251	0.0703914	0.788019	1	0.999995
chr6.32623820.T.C	rs9271609	T	Severity	CAV	C	HLA-DQA1	960	Poisoning by antibiotics	injuries & poisonings	320	37023	3	0.00401516	0	1.99158	-0.0246092	0.975691	0.0915245	0.788021	1	0.999995
chrX.15603134.G.A	rs7885856	G;A	Possible functional consequences	FCP + IP	A	ACE2	189	Cancer of urinary organs (incl. kidney and bladder)	neoplasms	302	38975	3	0	0	0.268258	0.0661159	1.06835	0.245898	0.788026	1	0.999995
chr1.173115604.T.G	rs17300100	G	Severity	CAV	G	-	454.1	Varicose veins of lower extremity	circulatory system	1461	31365	3	0.00896132	0.888615	2.01793	0.0217159	1.02195	0.0807681	0.788032	1	0.999995
chr21.41465040.G.A	rs17001042	A	Possible functional consequences	FCP + IP	A	TMPRSS2	740.2	Osteoarthrosis, generalized	musculoskeletal	201	31105	3	0.172339	0.571296	2.01149	-0.0757634	0.927036	0.281793	0.788036	1	0.999995
chr6.31575254.G.A	rs1800629	A	Risk factor*Conflicting; Severity*Conflicting; Protective*Conflicting	CAV-FE	A	TNF	587	Kidney replaced by transpant	genitourinary	408	32100	3	0	0	0.0914521	0.0319817	1.0325	0.118953	0.788037	1	0.999995
chr21.33287378.C.T	rs8178521	T	Severity	CAV-FE	T	IL10RB	317	Alcohol-related disorders	mental disorders	907	31410	3	0	0	1.22489	0.0185095	1.01868	0.0688441	0.788037	1	0.999995
chr4.111691870.C.T	rs112641600	C	Severity	CAV	T	-	593.1	Gross hematuria	genitourinary	414	31521	3	0	0	1.66546	-0.0394191	0.961348	0.146618	0.788041	1	0.999995
chr10.51197961.C.A	rs7897633	A	Severity in European-Americans	CAV	C	PRKG1	428.3	Heart failure with reduced EF [Systolic or combined heart failure]	circulatory system	1259	34119	3	0	0	1.51524	0.0129013	1.01298	0.0479869	0.788044	1	0.999995
chr2.113129630.T.C	rs419598	C	Risk factor	CAV	C	IL1RN	599.9	Other abnormality of urination	genitourinary	557	28752	3	0.0851124	67.6462	6.18164	0.0207054	1.02092	0.0770145	0.788045	1	0.999995
chr5.159315942.T.G	rs3212227	T	Severity	FCP	G	IL12B	110.12	Althete's foot	infectious diseases	866	31296	3	4.66439e-06	16.4824	2.39471	0.0142727	1.01438	0.0530893	0.78805	1	0.999995
chr21.41464802.A.G	rs462574	A	Possible functional consequences	FCP + IP	A	TMPRSS2	440	Atherosclerosis	circulatory system	603	33145	3	0.0281565	39.878	3.32657	-0.0233227	0.976947	0.0867546	0.788056	1	0.999995
chr6.31575324.G.A	rs361525	G	Severity	CAV-FE	A	TNF	592.11	Acute cystitis	genitourinary	566	32001	3	0	0	0.996601	0.0371892	1.03789	0.138337	0.788059	1	0.999995
chr1.12207235.C.T	rs3397	T	Severity	CAV-FE	C	TNFRSF1B	288.2	Elevated white blood cell count	hematopoietic	291	20102	2	0	0	0.0886691	0.0237266	1.02401	0.0882589	0.788061	1	0.999995
chr6.52200448.A.G	rs13192246	G	Severity	CAV	A	-	452.2	Deep vein thrombosis [DVT]	circulatory system	460	23987	2	0	0	0.00632231	-0.0202378	0.979966	0.0752829	0.788066	1	0.999995
chr9.78543197.A.G	rs7027911	A	Severity	CAV	G	-	585.34	Chronic Kidney Disease, Stage IV	genitourinary	832	20225	2	0	0	0.496008	-0.0159794	0.984148	0.0594465	0.788082	1	0.999995
chr3.38894643.C.T	rs33985936	T	Severity	CAV	T	SCN11A	250.4	Abnormal glucose	endocrine/metabolic	2673	26964	3	0.0185072	74.0735	7.71411	0.0102615	1.01031	0.0381752	0.788084	1	0.999995
chr6.12216733.A.G	rs10755709	A	Severity	CAV	G	-	714.1	Rheumatoid arthritis	musculoskeletal	763	34673	3	0	0	0.632525	-0.0151831	0.984932	0.0564852	0.788086	1	0.999995
chr6.45737076.T.A	rs16873740	A	Severity	CAV	A	-	263	Other nutritional deficiency	endocrine/metabolic	210	25167	3	0	0	1.42188	0.0359666	1.03662	0.133807	0.788088	1	0.999995
chr6.52236941.T.C	rs763780	C	Protective	FCP	C	IL17F	599.2	Retention of urine	genitourinary	566	28969	3	4.71397e-06	21.9848	2.5636	-0.0353571	0.965261	0.131542	0.788091	1	0.999995
chr11.611919.C.G	rs702966	C	Severity in African-Americans	CAV	G	PHRF1	835	Internal derangement of knee	injuries & poisonings	143	28858	2	0.0690437	67.7266	3.09853	0.0335575	1.03413	0.12485	0.788096	1	0.999995
chr5.132485305.G.A	rs17622656	A	Risk factor	FCP + IP	A	IRF1	227.3	Benign neoplasm of pituitary gland and craniopharyngeal duct (pouch)	neoplasms	270	38147	3	0.0147521	17.6396	2.42835	0.0297774	1.03023	0.110788	0.7881	1	0.999995
chr5.77379593.G.A	rs7715119	A	Severity	CAV-FE	A	PDE8B	279.1	Immunity deficiency	endocrine/metabolic	232	36031	3	0	0	0.409988	0.0369565	1.03765	0.137498	0.7881	1	0.999995
chr12.47879112.A.G	rs2228570	AG genotype	Severity	CAV	A	VDR	172	Skin cancer	neoplasms	613	32730	3	1.94297e-06	23.3383	2.60887	0.016667	1.01681	0.0620117	0.788106	1	0.999995
chr3.38894643.C.T	rs33985936	T	Severity	CAV	T	SCN11A	716	Other arthropathies	musculoskeletal	199	36607	3	0.0810358	58.9294	4.86966	-0.0346121	0.96598	0.12878	0.788108	1	0.999995
chr3.101705614.T.C	rs11919389	C	Risk factor	CAV	C	PDCL3P4	270.32	Paraproteinemia	endocrine/metabolic	257	36461	3	0	0	1.67514	-0.0264455	0.973901	0.0983951	0.788108	1	0.999995
chr6.31575324.G.A	rs361525	G	Severity	CAV-FE	A	TNF	289	Other diseases of blood and blood-forming organs	hematopoietic	810	34587	3	0.0500128	50.6099	4.04939	-0.033375	0.967176	0.124178	0.788109	1	0.999995
chrX.12885540.A.T	rs179008	T	Severity; Risk factor	CAV	T	TLR7	365.1	Open-angle glaucoma	sense organs	286	33040	3	4.12403e-06	6.7666	2.14515	-0.0346891	0.965906	0.129069	0.788112	1	0.999995
chr2.216660263.A.C	rs2270360	A	Severity	CAV	C	IGFBP2	612	Breast conditions, congenital or relating to hormones	genitourinary	321	30506	3	0	0	0.266684	-0.0289576	0.971458	0.107747	0.788117	1	0.999995
chr1.3081749.G.A	rs12745140	A	Severity	CAV	A	PRDM16	592.1	Cystitis	genitourinary	685	31418	3	1.32252e-06	9.08754	2.19992	-0.0329623	0.967575	0.122647	0.788117	1	0.999995
chr1.12207235.C.T	rs3397	T	Severity	CAV-FE	C	TNFRSF1B	429.3	Symptoms involving cardiovascular system	circulatory system	403	19624	2	0	0	0.155975	-0.0203687	0.979837	0.0757905	0.788122	1	0.999995
chr9.21206606.C.G	rs28368148	G	Severity	CAV-FE	G	IFNA10	079	Viral infection	infectious diseases	820	27949	3	0	0	0.245761	0.104283	1.10991	0.388031	0.788123	1	0.999995
chr1.154454494.A.C	rs2228145	A	Risk factor	CAV	C	IL6R	272.12	Hyperglyceridemia	endocrine/metabolic	911	22998	3	0	0	1.16094	0.0140112	1.01411	0.0521351	0.788124	1	0.999995
chr9.4329170.T.C	rs3895472	C	Severity	CAV	T	GLIS3	429.3	Symptoms involving cardiovascular system	circulatory system	647	33248	3	0.031027	55.2902	4.47329	-0.0234773	0.976796	0.08736	0.788128	1	0.999995
chrX.15603134.G.A	rs7885856	G;A	Possible functional consequences	FCP + IP	A	ACE2	189.21	Malignant neoplasm of bladder	neoplasms	120	38975	3	0	0	0.926619	-0.138658	0.870526	0.515951	0.788128	1	0.999995
chr6.31575324.G.A	rs361525	G	Severity	CAV-FE	A	TNF	709.7	Unspecified diffuse connective tissue disease	dermatologic	154	31951	3	0	0	0.0807746	-0.072135	0.930405	0.268421	0.788131	1	0.999995
chr11.126292948.C.T	rs8177374	T	Protective	CAV	T	TIRAP	289.8	Polycythemia, secondary	hematopoietic	168	34422	3	0	0	0.381812	-0.0528664	0.948507	0.196726	0.788136	1	0.999995
chr2.196087686.G.A	rs2176724	A	Severity	CAV	A	-	557	Intestinal malabsorption (non-celiac)	digestive	136	28331	3	0	0	0.0320787	0.042289	1.0432	0.157366	0.788138	1	0.999995
chr1.169597075.C.T	rs6127	T	Severity in males	CAV	C	SELP	281	Other deficiency anemia	hematopoietic	356	29297	3	0	0	0.0266713	-0.0236855	0.976593	0.0881395	0.788139	1	0.999995
chr11.784340.C.G	rs7104929	G	Severity	CAV-FE	G	-	596.5	Functional disorders of bladder	genitourinary	497	37483	3	0.0102038	40.2324	3.34629	0.0193918	1.01958	0.0721614	0.788139	1	0.999995
chrX.15587729.C.T	rs4646140	T	Severity	CAV	T	ACE2	202.2	Non-Hodgkins lymphoma	neoplasms	237	38316	3	0	0	0.271632	-0.0738989	0.928766	0.274996	0.78814	1	0.999995
chr14.35401887.C.T	rs696	CC genotype	Severity	CAV	C	NFKBIA	433.31	Transient cerebral ischemia	circulatory system	193	8545	1	NA	NA	0	-0.0292473	0.971176	0.108845	0.788155	1	0.999995
chr2.162044379.C.T	rs3788979	T	Risk factor	CAV	T	DPP4	567	Peritonitis and retroperitoneal infections	digestive	155	35068	3	0	0	0.423453	-0.0497328	0.951484	0.185084	0.788157	1	0.999995
chr17.35880776.C.T	rs2107538	T	Risk factor; Severity	FCP	T	CCL5	295	Schizophrenia and other psychotic disorders	mental disorders	648	24216	3	0	0	0.338515	-0.0167559	0.983384	0.062359	0.78816	1	0.999995
chr16.16924042.C.A	rs1453512	A	Severity	CAV	C	-	473.4	Voice disturbance	respiratory	728	26361	3	0	0	0.48784	-0.0166933	0.983445	0.0621258	0.78816	1	0.999995
chr2.167953627.G.A	rs7595310	A	Severity	CAV-FE	A	STK39	433.5	Cerebral aneurysm	circulatory system	117	26876	2	0.0751085	40.3223	1.67567	-0.0405015	0.960308	0.150731	0.78816	1	0.999995
chr10.51197961.C.A	rs7897633	A	Severity in European-Americans	CAV	C	PRKG1	090	Sexually transmitted infections (not HIV or hepatitis)	infectious diseases	906	37766	3	0	0	0.0385364	0.0145306	1.01464	0.054078	0.788162	1	0.999995
chr3.149000300.G.T	rs76488148	T	Severity	CAV	T	GYG1	530.2	Esophageal bleeding (varices/hemorrhage)	digestive	248	28099	3	0.0511915	34.9641	3.07523	0.0454019	1.04645	0.168973	0.788166	1	0.999995
chr22.49281538.G.A	rs62220604	G	Severity	CAV	A	-	350.1	Abnormal involuntary movements	neurological	849	32069	3	4.28615e-06	12.624	2.28896	-0.0185874	0.981584	0.0691798	0.788174	1	0.999995
chr5.1211624.A.G	rs76067074	G	Severity	CAV-FE	G	SLC6A19	199	Neoplasm of uncertain behavior	neoplasms	367	34526	3	0	0	0.521088	-0.0518117	0.949508	0.192838	0.788176	1	0.999995
chr1.155175305.G.A	rs7528026	A	Severity	CAV	A	TRIM46	726	Peripheral enthesopathies and allied syndromes	musculoskeletal	2620	29356	3	0	0	0.81371	0.0301672	1.03063	0.112283	0.788183	1	0.999995
chr21.41508701.T.G	rs4283504	T	Possible functional consequences	FCP + IP	T	TMPRSS2	316	Substance addiction and disorders	mental disorders	1444	31155	3	0	0	0.208128	-0.020485	0.979723	0.0762462	0.788185	1	0.999995
chr15.100233816.G.A	rs143434383	A	Risk factor	CAV	A	ADAMTS17	459.7	Blood vessel replaced	circulatory system	174	36243	3	0	0	0.00106117	0.274901	1.3164	1.0232	0.788186	1	0.999995
chr1.161517662.T.C	rs72717040	C	Risk factor	FCP + IP	C	FCGR2A	626	Disorders of menstruation and other abnormal bleeding from female genital tract	genitourinary	724	7325	1	NA	NA	0	0.0672893	1.0696	0.250458	0.788187	1	0.999995
chr15.33615902.C.T	rs12593288	C	Severity	CAV	T	RYR3	281.1	Megaloblastic anemia	hematopoietic	242	28968	3	0.0800012	46.0815	3.7093	-0.0362265	0.964422	0.13484	0.788189	1	0.999995
chr16.16924042.C.A	rs1453512	A	Severity	CAV	C	-	475	Chronic sinusitis	respiratory	1919	26361	3	0	0	0.145225	-0.0104964	0.989558	0.0390699	0.788193	1	0.999995
chr13.23084699.A.G	rs1984162	G	Severity	CAV	G	-	614	Inflammatory diseases of female pelvic organs	genitourinary	937	36465	3	0.0112155	48.843	3.90954	-0.0161323	0.983997	0.0600478	0.788193	1	0.999995
chr4.67910402.G.A	rs4860265	G	Possible functional consequences	FCP + IP	G	TMPRSS11A	276.5	Hypovolemia	endocrine/metabolic	202	33462	3	5.48906e-06	0	1.84837	0.0280586	1.02846	0.104441	0.788195	1	0.999995
chr9.21206606.C.G	rs28368148	G	Severity	CAV-FE	G	IFNA10	427.3	Other specified cardiac dysrhythmias	circulatory system	535	29599	3	0.156467	0	1.22672	-0.13882	0.870385	0.51673	0.788198	1	0.999995
chr2.127137039.A.G	rs744373	G	Severity	CAV	G	-	593	Hematuria	genitourinary	1143	31945	3	0	0	0.661651	-0.0120411	0.988031	0.0448248	0.788217	1	0.999995
chr1.196673103.G.A	rs800292	A	Severity	CAV	A	CFH	327.7	Sleep related movement disorders	neurological	248	23178	2	0	0	2.18587e-07	0.0264659	1.02682	0.0985244	0.78822	1	0.999995
chr11.611919.C.G	rs702966	C	Severity in African-Americans	CAV	C	PHRF1	585.33	Chronic Kidney Disease, Stage III	genitourinary	115	7229	1	NA	NA	0	0.0367381	1.03742	0.136766	0.788222	1	0.999995
chr5.1211624.A.G	rs76067074	G	Severity	CAV-FE	G	SLC6A19	717	Polymyalgia Rheumatica	musculoskeletal	120	38432	3	0.037182	0	1.78549	-0.0997597	0.905055	0.371387	0.788227	1	0.999995
chr15.90879313.T.C	rs8039305	C	Risk factor	CAV-FE	T	FURIN	425.1	Primary/intrinsic cardiomyopathies	circulatory system	236	8517	1	NA	NA	0	0.033507	1.03407	0.124742	0.788229	1	0.999995
chr14.72467521.C.T	rs12587980	T	Severity	CAV	T	RGS6	381.2	Eustachian tube disorders	sense organs	133	35961	3	0	0	0.609186	-0.0352549	0.965359	0.131249	0.788229	1	0.999995
chr8.38963809.A.G	rs10808999	G	Severity	CAV	A	PLEKHA2	593	Hematuria	genitourinary	292	7659	1	NA	NA	0	0.0602163	1.06207	0.22418	0.788232	1	0.999995
chr7.128938247.T.G	rs10488631	TCTA haplotype	Severity in European-Americans	CAV	G	IRF5	345.3	Convulsions	neurological	101	11995	1	NA	NA	0	-0.0386034	0.962132	0.143719	0.788234	1	0.999995
chr9.3320390.C.A	rs72699049	A	Severity	CAV	A	RFX3	289.3	Personal history of diseases of blood and blood-forming organs	hematopoietic	547	34430	3	0	0	0.226074	0.0474961	1.04864	0.176829	0.788238	1	0.999995
chr6.160731787.C.T	rs4252128	T	Potential functional effect on protein	FCP + IP	T	PLG	371.2	Conjunctivitis, noninfectious	sense organs	113	33611	3	0	0	0.000991334	0.192979	1.21286	0.718504	0.788249	1	0.999995
chr2.36677870.C.A	rs6714112	C	Severity	CAV	A	-	727	Other disorders of synovium, tendon, and bursa	musculoskeletal	1376	29130	3	0	0	0.561603	0.0156173	1.01574	0.0581492	0.788258	1	0.999995
chr16.85959043.C.T	rs12444486	C	Severity in African-Americans	CAV	C	-	241.2	Nontoxic multinodular goiter	endocrine/metabolic	792	29917	3	0.00589725	40.7594	3.37606	-0.0143104	0.985792	0.0532831	0.788259	1	0.999995
chr17.9267091.C.T	rs34761447	C	Severity	CAV	T	STX8	415.11	Pulmonary embolism and infarction, acute	circulatory system	602	37491	3	0.108393	57.4401	4.69926	0.0392377	1.04002	0.1461	0.788263	1	0.999995
chr9.133251249.A.G	rs7849280	G	Protective	CAV	G	ABO	389.2	Conductive hearing loss	sense organs	113	34961	3	0	0	0.243825	-0.0543743	0.947078	0.202464	0.788266	1	0.999995
chr9.33426577.A.G	rs10813976	G	Severity	CAV	G	-	698	Pruritus and related conditions	dermatologic	1130	36357	3	0	0	0.663717	0.0156455	1.01577	0.0582582	0.788272	1	0.999995
chr11.26675470.T.G	rs10835056	G	Severity	CAV	T	SLC5A12	428	Congestive heart failure; nonhypertensive	circulatory system	2172	33795	3	0	0	0.297078	0.00913573	1.00918	0.0340189	0.788277	1	0.999995
chr1.12207235.C.T	rs3397	T	Severity	CAV-FE	T	TNFRSF1B	724	Other and unspecified disorders of back	musculoskeletal	171	6753	1	NA	NA	0	-0.0390495	0.961703	0.145413	0.788283	1	0.999995
chr12.57108399.C.T	rs324011	T	Risk factor; Severity	CAV	T	STAT6	610.4	Benign neoplasm of breast	genitourinary	230	33153	3	0.0190986	30.2388	2.86692	0.0299023	1.03035	0.111354	0.788289	1	0.999995
chr16.85959043.C.T	rs12444486	C	Severity in African-Americans	CAV	C	-	516.1	Hemoptysis	respiratory	147	37323	3	0	0	0.464281	-0.0326754	0.967853	0.121683	0.788293	1	0.999995
chr2.181488719.A.C	rs2034831	C	Severity	CAV	C	ITGA4	433.31	Transient cerebral ischemia	circulatory system	648	35626	3	6.47407e-06	0	1.82928	-0.0369204	0.963753	0.137495	0.788297	1	0.999995
chr1.12207235.C.T	rs3397	T	Severity	CAV-FE	C	TNFRSF1B	216.1	Screening for malignant neoplasms of the skin	neoplasms	357	19915	2	0	0	0.414614	-0.0218923	0.978346	0.0815289	0.788298	1	0.999995
chr17.49863303.C.T	rs77534576	T	Severity	CAV	T	-	611	Abnormal findings on mammogram or breast exam	genitourinary	1899	33400	3	0.0136567	14.2646	2.33276	-0.0297618	0.970677	0.110837	0.7883	1	0.999995
chr11.611919.C.G	rs702966	C	Severity in African-Americans	CAV	C	PHRF1	585.31	Renal dialysis	genitourinary	353	7229	1	NA	NA	0	-0.0210129	0.979206	0.0782569	0.788305	1	0.999995
chr4.71762286.C.T	rs113574864	T	Severity	CAV	T	GC	427.5	Arrhythmia (cardiac) NOS	circulatory system	146	29460	3	0.126916	47.688	3.82322	0.0561851	1.05779	0.209254	0.788313	1	0.999995
chr9.81442264.TCAG.T	rs1826292621	T	Severity	CAV	T	-	250.1	Type 1 diabetes	endocrine/metabolic	566	26872	3	0	0	0.385811	0.0248555	1.02517	0.0925737	0.788319	1	0.999995
chr8.40324459.C.A	rs11779911	C	Severity	CAV	A	SIRLNT	687.4	Disturbance of skin sensation	dermatologic	1480	27669	3	0.000268729	0	1.88896	-0.011788	0.988281	0.0439051	0.788323	1	0.999995
chr10.8988345.A.T	rs71481792	A	Severity	CAV	T	-	153.3	Malignant neoplasm of rectum, rectosigmoid junction, and anus	neoplasms	715	33905	3	0	0	1.33049	-0.0177586	0.982398	0.0661444	0.788328	1	0.999995
chr11.1219991.G.T	rs35705950	T	Protective	CAV	T	MUC5B	715	Other inflammatory spondylopathies	musculoskeletal	397	35850	3	0	0	0.0688822	-0.0388591	0.961886	0.144738	0.788331	1	0.999995
chr10.52771482.G.A	rs5030737	A	Potential functional effect on protein	FCP + IP	A	MBL2	695.42	Systemic lupus erythematosus	dermatologic	480	32066	3	1.70456e-06	0	1.65767	0.0506745	1.05198	0.188749	0.788333	1	0.999995
chr8.97128242.T.C	rs7817272	C	Severity	CAV	C	CPQ	290.1	Dementias	mental disorders	626	35088	3	2.3271e-06	41.6476	3.42745	0.0181965	1.01836	0.0677782	0.788337	1	0.999995
chr4.24511798.A.G	rs73246461	G	Severity	CAV	G	-	304	Adjustment reaction	mental disorders	1042	23563	3	5.37849e-07	2.38159	2.04879	0.0164712	1.01661	0.0613523	0.788338	1	0.999995
chrX.15564142.G.A	rs147311723	A	Severity	CAV	A	ACE2	276.4	Acid-base balance disorder	endocrine/metabolic	200	34277	3	0	0	0.00112496	0.193416	1.21339	0.720455	0.788342	1	0.999995
chr3.141689849.A.G	rs6440031	G	Severity	CAV	A	LINC02618	382	Otalgia	sense organs	291	32177	3	0	0	0.271709	-0.0503927	0.950856	0.18771	0.788345	1	0.999995
chr12.106231175.T.A	rs12823094	A	Severity	CAV	A	-	510	Other diseases of lung	respiratory	285	36436	3	0.0299335	29.8841	2.85242	-0.033416	0.967136	0.124474	0.788346	1	0.999995
chr10.36988942.A.G	rs2091431	G	Severity	CAV	A	-	613.7	Other signs and symptoms in breast	genitourinary	112	23992	2	0	0	0.061621	0.0408458	1.04169	0.15215	0.788347	1	0.999995
chr21.41464802.A.G	rs462574	A	Possible functional consequences	FCP + IP	A	TMPRSS2	565	Anal and rectal conditions	digestive	1239	35595	3	0	0	0.955837	-0.0165715	0.983565	0.0617294	0.78835	1	0.999995
chr6.31153649.G.A	rs143334143	A	Severity; Risk factor	CAV-FE	A	CCHCR1	250.23	Type 2 diabetes with ophthalmic manifestations	endocrine/metabolic	682	26968	3	0	0	0.653313	-0.0282871	0.972109	0.10537	0.78835	1	0.999995
chr1.154454494.A.C	rs2228145	A	Risk factor	CAV	C	IL6R	200	Myeloproliferative disease	neoplasms	190	38262	3	2.60988e-07	0	1.57418	-0.0308476	0.969623	0.114909	0.788351	1	0.999995
chrX.15587729.C.T	rs4646140	T	Severity	CAV	T	ACE2	272.1	Hyperlipidemia	endocrine/metabolic	13307	23045	3	0.0111252	54.5294	4.39845	-0.0129002	0.987183	0.0480543	0.788352	1	0.999995
chr1.161509955.A.G	rs1801274	G	Severity	CAV	G	FCGR2A	473	Diseases of the larynx and vocal cords	respiratory	266	9403	1	NA	NA	0	0.0240214	1.02431	0.0894825	0.788354	1	0.999995
chr14.72467521.C.T	rs12587980	T	Severity	CAV	T	RGS6	189.2	Cancer of bladder	neoplasms	143	38766	3	0.0754087	57.5894	4.71581	0.0343158	1.03491	0.127831	0.788355	1	0.999995
chr4.188627868.CTCT.C	rs1734523522	C	Severity	CAV	C	LINC01060	465.2	Acute pharyngitis	respiratory	1250	27991	3	0	0	0.24208	-0.0188359	0.98134	0.0701665	0.788356	1	0.999995
chr12.47844974.A.G	rs731236	AG and AA genotype	Severity	CAV	G	VDR	590	Pyelonephritis	genitourinary	205	31970	3	0.0455139	47.7762	3.82967	0.0296987	1.03014	0.110636	0.788364	1	0.999995
chr5.159315942.T.G	rs3212227	T	Severity	FCP	G	IL12B	291	Other specified nonpsychotic and/or transient mental disorders	mental disorders	251	35027	3	0.03425	52.4934	4.20995	0.0272544	1.02763	0.101535	0.788372	1	0.999995
chr12.47902438.G.T	rs11574024	T	Severity	CAV	T	VDR	475	Chronic sinusitis	respiratory	1937	26611	3	0.00202681	0	1.90698	-0.0216432	0.978589	0.0806323	0.788377	1	0.999995
chr1.156125675.T.C	rs581342	C	Severity	CAV	T	LMNA	362.4	Retinal vascular changes and abnomalities	sense organs	127	7647	1	NA	NA	0	0.0364689	1.03714	0.135869	0.788382	1	0.999995
chr1.27373964.C.T	rs141300199	T	Severity	CAV	T	FCN3	389	Hearing loss	sense organs	2021	35013	3	0	0	0.426759	0.128034	1.13659	0.477009	0.788384	1	0.999995
chr16.3500977.C.G	rs2301762	G	Severity	CAV	G	CLUAP1	350.1	Abnormal involuntary movements	neurological	875	33241	3	0.0135644	0	1.88704	-0.0359801	0.964659	0.134051	0.788387	1	0.999995
chrX.15603134.G.A	rs7885856	G;A	Possible functional consequences	FCP + IP	A	ACE2	277.7	Dysmetabolic syndrome X	endocrine/metabolic	227	36780	3	0.296459	9.56767	2.2116	0.0858039	1.08959	0.319689	0.788393	1	0.999995
chr4.67910402.G.A	rs4860265	G	Possible functional consequences	FCP + IP	G	TMPRSS11A	531.2	Gastric ulcer	digestive	124	24645	2	0	0	0.875223	0.0353803	1.03601	0.131824	0.788398	1	0.999995
chr12.52726315.TC.T	rs5798227	T	Risk factor	CAV	TC	-	244.4	Hypothyroidism NOS	endocrine/metabolic	3140	31213	3	5.72797e-06	0	1.86472	-0.0129754	0.987108	0.0483458	0.788401	1	0.999995
chr1.46309111.A.G	rs41292543	G	Severity	CAV-FE	G	UQCRH	550.2	Diaphragmatic hernia	digestive	344	36489	3	0	0	0.306321	-0.0434097	0.957519	0.161743	0.788401	1	0.999995
chr2.181488719.A.C	rs2034831	C	Severity	CAV	C	ITGA4	250	Diabetes mellitus	endocrine/metabolic	8285	26700	3	0.00869781	51.2976	4.10657	0.0126932	1.01277	0.0472956	0.788406	1	0.999995
chrX.15564142.G.A	rs147311723	A	Severity	CAV	A	ACE2	250	Diabetes mellitus	endocrine/metabolic	8327	26964	3	0.0521444	9.19184	2.20245	0.0375683	1.03828	0.139983	0.788408	1	0.999995
chr1.156125675.T.C	rs581342	C	Severity	CAV	C	LMNA	426.7	Abnormal electrocardiogram [ECG] [EKG]	circulatory system	601	22481	2	0	0	0.875144	-0.0229618	0.9773	0.0855593	0.788412	1	0.999995
chr1.230710048.A.G	rs699	G	Severity	CAV	G	AGT	458	Hypotension	circulatory system	106	12581	1	NA	NA	0	-0.0377446	0.962959	0.140643	0.788413	1	0.999995
chr12.8608014.A.G	rs11613792	A	Severity	CAV	G	AICDA	216.1	Screening for malignant neoplasms of the skin	neoplasms	537	32460	3	0.0555128	69.6291	6.58524	-0.023707	0.976572	0.0883383	0.788418	1	0.999995
chr7.22548762.C.T	rs13227460	T	Severity	CAV	T	STEAP1B	456	Chronic venous insufficiency [CVI]	circulatory system	1167	31186	3	0.00329012	1.84408	2.03757	0.0162884	1.01642	0.0606975	0.788427	1	0.999995
chr4.44416575.T.C	rs35540967	C	Severity	CAV	C	KCTD8	735.1	Flat foot	musculoskeletal	207	23279	2	0	0	0.507204	0.0703632	1.0729	0.262205	0.788429	1	0.999995
chr13.23084699.A.G	rs1984162	G	Severity	CAV	G	-	539	Bariatric surgery	digestive	664	38429	3	0	0	0.161661	-0.0184642	0.981705	0.0688105	0.788442	1	0.999995
chr4.68840276.G.A	rs115162070	G	Severity	CAV	A	-	512.8	Cough	respiratory	4677	22914	3	0	0	0.945534	0.0160323	1.01616	0.0597477	0.788443	1	0.999995
chr14.76832814.C.CT	rs34279101	CT	Severity	CAV	CT	LRRC74A	504	Other alveolar and parietoalveolar pneumonopathy	respiratory	428	36367	3	0	0	0.778834	0.0246529	1.02496	0.0918772	0.78845	1	0.999995
chr2.191909428.G.A	rs147509469	A	Risk factor for females	CAV	A	CAVIN2-AS1	798	Malaise and fatigue	symptoms	4067	30479	3	0	0	0.622444	0.0263676	1.02672	0.0982691	0.788453	1	0.999995
chr14.35401887.C.T	rs696	CC genotype	Severity	CAV	T	NFKBIA	585.32	End stage renal disease	genitourinary	635	24786	2	0	0	0.0214509	0.0160045	1.01613	0.0596473	0.788454	1	0.999995
chr21.33287378.C.T	rs8178521	T	Severity	CAV-FE	T	IL10RB	281.1	Megaloblastic anemia	hematopoietic	240	28695	3	0.0125503	6.6193	2.14177	0.0331682	1.03372	0.123617	0.788457	1	0.999995
chr15.90866675.C.T	rs79742014	T	Protective	IP	T	FURIN	994.2	Sepsis	injuries & poisonings	266	38157	3	2.41762e-06	18.2789	2.44735	0.0908109	1.09506	0.338452	0.788459	1	0.999995
chr15.33615902.C.T	rs12593288	C	Severity	CAV	T	RYR3	726.3	Bursitis	musculoskeletal	259	29088	3	0	0	1.24787	-0.0362817	0.964369	0.135224	0.788463	1	0.999995
chr5.32750877.T.C	rs1173773	C	Protective	CAV	C	NPR3	483	Acute bronchitis and bronchiolitis	respiratory	306	26006	2	0	0	0.89164	-0.0229378	0.977323	0.0854921	0.788466	1	0.999995
chr5.21768177.G.A	-	HLA-A*02:02	Protective	IP	A	HLA-A	204.4	Multiple myeloma	neoplasms	164	36973	3	0	0	0.183148	0.0362336	1.0369	0.13505	0.78847	1	0.999995
chr19.39248147.C.T	rs12979860	C	Severity (C allele)*Conflicting; Risk factor (T allele)*Conflicting	CAV	T	IFNL4	446	Polyarteritis nodosa and allied conditions	circulatory system	152	25369	2	0	0	0.423439	-0.0323547	0.968163	0.120594	0.788473	1	0.999995
chr14.72467521.C.T	rs12587980	T	Severity	CAV	T	RGS6	701.4	Keloid scar	dermatologic	188	35769	3	0.0559617	58.5971	4.83058	-0.0296547	0.970781	0.110538	0.788487	1	0.999995
chr2.36677870.C.A	rs6714112	C	Severity	CAV	A	-	697	Sarcoidosis	dermatologic	530	32073	3	0	0	0.19068	0.0240904	1.02438	0.0898003	0.788494	1	0.999995
chr2.74462906.CA.C	rs765427546	C	Severity	CAV	C	MOGS	278.11	Morbid obesity	endocrine/metabolic	2716	15353	2	0	0	0.00264924	-0.286702	0.750735	1.06874	0.788497	1	0.999995
chr22.49281538.G.A	rs62220604	G	Severity	CAV	A	-	580	Nephritis; nephrosis; renal sclerosis	genitourinary	692	30706	3	0.00293032	5.50877	2.1166	-0.0206589	0.979553	0.0770106	0.788499	1	0.999995
chr4.186082920.C.T	rs3775291	T	Risk factor; Severity	CAV-FE	T	TLR3	803	Fracture of upper limb	injuries & poisonings	388	35239	3	0.0368578	56.6689	4.61562	-0.0236577	0.97662	0.0881897	0.7885	1	0.999995
chr6.32623820.T.C	rs9271609	T	Severity	CAV	C	HLA-DQA1	172.1	Melanomas of skin, dx or hx	neoplasms	135	27861	2	0	0	0.197082	-0.0370399	0.963638	0.138078	0.788505	1	0.999995
chr6.147217556.A.G	rs116898161	G	Severity	CAV	G	STXBP5	428.3	Heart failure with reduced EF [Systolic or combined heart failure]	circulatory system	1258	34150	3	0.101574	49.7605	3.98093	-0.0476427	0.953474	0.177605	0.788506	1	0.999995
chrX.12885540.A.T	rs179008	T	Severity; Risk factor	CAV	T	TLR7	261.2	Vitamin B-complex deficiencies	endocrine/metabolic	1684	24474	3	0.00310663	23.0874	2.60035	0.0143047	1.01441	0.0533262	0.788507	1	0.999995
chr4.166008836.A.T	rs17047200	TT genotype	Severity (TT genotype)*Conflicting; Risk factor (AA genotype)*Conflicting	CAV	T	TLL1	327.41	Organic or persistent insomnia	neurological	615	29816	3	0.0100832	42.5524	3.48143	-0.0206508	0.979561	0.0769847	0.78851	1	0.999995
chr4.143996657.T.C	rs6840234	C	Protective	FCP + IP	T	GYPB	571	Chronic liver disease and cirrhosis	digestive	2129	25288	3	0.000929725	10.4712	2.23392	0.00902007	1.00906	0.0336261	0.78851	1	0.999995
chr21.41507982.C.A	rs75603675	A	Protective*Conflicting; Risk factor*Conflicting; Severity*Conflicting	CAV	A	TMPRSS2	716	Other arthropathies	musculoskeletal	193	35313	3	0	0	0.525983	0.0287668	1.02918	0.107247	0.788523	1	0.999995
chr17.45422978.G.C	rs1230082	G	Severity	CAV	C	ARHGAP27	252.1	Hyperparathyroidism	endocrine/metabolic	195	8259	1	NA	NA	0	-0.028022	0.972367	0.104471	0.788525	1	0.999995
chr2.162267541.C.T	rs1990760	T	Risk factor; Severity	CAV	T	IFIH1	395.2	Nonrheumatic aortic valve disorders	circulatory system	505	23049	2	0	0	0.033019	-0.0202233	0.97998	0.0753966	0.788525	1	0.999995
chr19.50259161.A.G	rs1651553	G	Severity	CAV	A	MYH14	286.8	Hypercoagulable state	hematopoietic	282	35373	3	0	0	0.459969	-0.0255164	0.974806	0.095131	0.788527	1	0.999995
chr17.63488670.G.A	rs4343	G	Severity; Risk factor	CAV	A	ACE	189	Cancer of urinary organs (incl. kidney and bladder)	neoplasms	111	13253	1	NA	NA	0	0.038001	1.03873	0.141677	0.788528	1	0.999995
chr21.41465040.G.A	rs17001042	A	Possible functional consequences	FCP + IP	A	TMPRSS2	250.41	Impaired fasting glucose	endocrine/metabolic	640	26939	3	0	0	0.570051	0.039748	1.04055	0.148192	0.78853	1	0.999995
chr4.111691870.C.T	rs112641600	C	Severity	CAV	T	-	550.6	Incisional hernia	digestive	238	35928	3	0.013811	0	1.83104	-0.0512698	0.950022	0.191152	0.788534	1	0.999995
chr8.124324323.T.C	rs72711165	C	Severity	CAV-FE	C	TMEM65	340	Migraine	neurological	1816	33566	3	0	0	1.81524	-0.0342326	0.966347	0.127636	0.788542	1	0.999995
chrX.15566297.A.G	rs4646179	G	Severity	CAV	G	ACE2	287	Purpura and other hemorrhagic conditions	hematopoietic	875	36012	3	0	0	0.467673	-0.0467759	0.954301	0.174404	0.788542	1	0.999995
chr1.12207235.C.T	rs3397	T	Severity	CAV-FE	C	TNFRSF1B	362.4	Retinal vascular changes and abnomalities	sense organs	206	19564	2	0.0157123	35.8646	1.5592	-0.0285406	0.971863	0.106417	0.788549	1	0.999995
chr6.45737076.T.A	rs16873740	A	Severity	CAV	A	-	627.3	Postmenopausal atrophic vaginitis	genitourinary	628	31282	3	0.00139005	0	1.79347	-0.0216176	0.978614	0.0806065	0.788555	1	0.999995
chr17.34252769.A.G	rs1024611	G	Risk factor	CAV	G	CCL2	452	Other venous embolism and thrombosis	circulatory system	969	31933	3	0.00717816	45.3537	3.6599	-0.0144446	0.985659	0.0538614	0.788559	1	0.999995
chr13.22495675.AG.A	rs10714879	A	Severity	CAV	A	-	617	NA	NA	289	8630	1	NA	NA	0	-0.0317237	0.968774	0.118293	0.788561	1	0.999995
chr2.196087686.G.A	rs2176724	A	Severity	CAV	A	-	276.13	Hyperpotassemia	endocrine/metabolic	1275	34201	3	0	0	0.0920585	-0.0141609	0.985939	0.0528039	0.788561	1	0.999995
chr7.107967457.C.T	rs2237698	T	Severity	CAV	T	LAMB1	761	Cervicalgia	symptoms	2226	34945	3	0.0192223	73.8071	7.63566	0.0130338	1.01312	0.0486026	0.788567	1	0.999995
chr5.180810828.C.T	rs113791144	T	Severity	CAV	T	-	300.12	Agorophobia, social phobia, and panic disorder	mental disorders	585	24343	3	0	0	0.721963	-0.0300153	0.970431	0.111927	0.788569	1	0.999995
chr18.6461231.C.G	rs11659676	G	Severity	CAV-FE	C	RPL6P27	605	Erectile dysfunction [ED]	genitourinary	505	7443	1	NA	NA	0	-0.0192306	0.980953	0.0717111	0.78857	1	0.999995
chr4.106022043.T.C	rs11729561	T	Severity	CAV	C	-	596	Other disorders of bladder	genitourinary	588	37015	3	0	0	1.70946	0.0316354	1.03214	0.117972	0.788576	1	0.999995
chr4.143996657.T.C	rs6840234	C	Protective	FCP + IP	T	GYPB	374	Other disorders of eyelids	sense organs	317	26069	3	0	0	0.0643067	0.022334	1.02259	0.0832863	0.788577	1	0.999995
chr14.76832814.C.CT	rs34279101	CT	Severity	CAV	CT	LRRC74A	443.9	Peripheral vascular disease, unspecified	circulatory system	1940	32948	3	5.72347e-07	5.49791	2.11636	-0.0125909	0.987488	0.0469537	0.78858	1	0.999995
chr4.24511798.A.G	rs73246461	G	Severity	CAV	G	-	454.11	Varicose veins of lower extremity, symptomtic	circulatory system	1126	31022	3	0	0	0.191065	0.0155673	1.01569	0.0580545	0.788584	1	0.999995
chr1.12192898.T.G	rs1061622	T	Severity	CAV-FE	G	TNFRSF1B	608	Other disorders of male genital organs	genitourinary	176	33941	3	0	0	0.360354	0.037711	1.03843	0.140634	0.788584	1	0.999995
chr10.104263031.C.A	rs4925	A	Protective for neurological complications of long COVID	CAV	A	GSTO1	459.9	Circulatory disease NEC	circulatory system	554	36293	3	0	0	0.576703	-0.0203834	0.979823	0.0760165	0.788588	1	0.999995
chr4.186082920.C.T	rs3775291	T	Risk factor; Severity	CAV-FE	T	TLR3	696.41	Psoriasis vulgaris	dermatologic	598	31502	3	1.27527e-06	41.9945	3.44795	-0.0186195	0.981553	0.0694389	0.788591	1	0.999995
chr1.230710048.A.G	rs699	G	Severity	CAV	G	AGT	371	Inflammation of the eye	sense organs	259	11975	1	NA	NA	0	-0.024378	0.975917	0.0909165	0.788595	1	0.999995
chr16.16924042.C.A	rs1453512	A	Severity	CAV	C	-	275.5	Disorders of calcium/phosphorus metabolism	endocrine/metabolic	309	36795	3	0.0217432	45.5098	3.67038	0.0252739	1.0256	0.0942596	0.788599	1	0.999995
chr1.156125675.T.C	rs581342	C	Severity	CAV	C	LMNA	1005	NA	NA	382	28137	2	0.00772039	21.3867	1.27205	0.0276767	1.02806	0.103224	0.788605	1	0.999995
chr6.31575324.G.A	rs361525	G	Severity	CAV-FE	A	TNF	563	NA	NA	4658	31886	3	0.0193107	62.7347	5.36692	0.0149267	1.01504	0.0556719	0.788607	1	0.999995
chr8.38996464.C.A	rs7840270	C	Severity	CAV-FE	A	ADAM9	425	Cardiomyopathy	circulatory system	852	36801	3	0	0	0.00925038	0.0145147	1.01462	0.0541361	0.788611	1	0.999995
chr2.195994321.C.T	rs191631470	T	Severity	CAV	T	DNAH7	112	Candidiasis	infectious diseases	1216	31296	3	0	0	0.995776	-0.0928083	0.911368	0.346152	0.788612	1	0.999995
chr4.143996657.T.C	rs6840234	C	Protective	FCP + IP	T	GYPB	054	Herpes simplex	infectious diseases	996	21599	3	0	0	1.60555	0.0128124	1.01289	0.0477874	0.788613	1	0.999995
chr12.52726315.TC.T	rs5798227	T	Risk factor	CAV	TC	-	600	Hyperplasia of prostate	genitourinary	1993	35402	3	0	0	1.28201	-0.017771	0.982386	0.0662826	0.788615	1	0.999995
chr22.24011037.T.C	rs11090305	C	Severity	CAV	C	-	426.31	Right bundle branch block	circulatory system	129	27693	3	0.146282	63.6663	5.50453	0.04063	1.04147	0.151547	0.788621	1	0.999995
chr12.112919388.G.A	rs10774671	A	Severity (A allele); Protective (G allele)	CAV-FE	G	OAS1	175	Acquired absence of breast	neoplasms	148	25032	2	0	0	0.00677207	0.0323553	1.03288	0.120685	0.788624	1	0.999995
chr3.141689849.A.G	rs6440031	G	Severity	CAV	A	LINC02618	798	Malaise and fatigue	symptoms	3727	27082	3	0	0	0.734767	0.0138352	1.01393	0.0516057	0.788626	1	0.999995
chr15.60810211.C.T	rs341419	T	Severity	CAV-FE	T	RORA	426.24	Atrioventricular block, complete	circulatory system	162	28910	3	0	0	0.283308	-0.0378983	0.962811	0.141366	0.788633	1	0.999995
chr11.71456403.G.T	rs12785878	G	Severity	CAV	T	NADSYN1	041.8	H. pylori	infectious diseases	241	23275	2	0	0	0.00799131	-0.0270465	0.973316	0.100889	0.788636	1	0.999995
chr12.47902438.G.T	rs11574024	T	Severity	CAV	T	VDR	295.1	Schizophrenia	mental disorders	483	24273	3	0.0865686	30.6152	2.88247	0.0485205	1.04972	0.180997	0.788643	1	0.999995
chrX.15602217.T.C	rs190509934	C	Protective	CAV	C	ACE2	764	Sciatica	symptoms	1930	32042	3	1.90643e-06	24.4486	2.6472	-0.061015	0.940809	0.227607	0.788645	1	0.999995
chr6.52236941.T.C	rs763780	C	Protective	FCP	C	IL17F	454.11	Varicose veins of lower extremity, symptomtic	circulatory system	1152	32006	3	0	0	1.22051	-0.0252096	0.975105	0.0940421	0.788647	1	0.999995
chr5.123497022.T.C	rs62377777	T	Severity	CAV	C	-	646	Other complications of pregnancy NEC	pregnancy complications	130	38766	3	0.00333092	0	1.96515	-0.041273	0.959567	0.153965	0.788648	1	0.999995
chr12.8058591.T.C	rs7842	C	Risk factor; Severity	CAV	C	C3AR1	279	Disorders involving the immune mechanism	endocrine/metabolic	281	36330	3	0.0276326	51.2283	4.10074	-0.0248149	0.975491	0.0925724	0.788654	1	0.999995
chr19.50259161.A.G	rs1651553	G	Severity	CAV	A	MYH14	365.1	Open-angle glaucoma	sense organs	279	33463	3	0.0291606	49.0692	3.9269	-0.0263494	0.973995	0.0982988	0.788658	1	0.999995
chr9.87724615.A.G	rs3128509	A;G	Possible functional consequences	FCP + IP	A	CTSL	740	Osteoarthrosis	musculoskeletal	5490	30422	3	0	0	1.43229	0.00676299	1.00679	0.0252307	0.788664	1	0.999995
chr2.162267541.C.T	rs1990760	T	Risk factor; Severity	CAV	C	IFIH1	930	Allergic reaction to food	injuries & poisonings	423	10910	1	NA	NA	0	0.0257954	1.02613	0.0962362	0.788666	1	0.999995
chr10.52771482.G.A	rs5030737	A	Potential functional effect on protein	FCP + IP	A	MBL2	960	Poisoning by antibiotics	injuries & poisonings	320	37014	3	0	0	0.515093	-0.0490463	0.952137	0.182982	0.788669	1	0.999995
chr2.196087686.G.A	rs2176724	A	Severity	CAV	A	-	286.8	Hypercoagulable state	hematopoietic	287	35973	3	0.00238644	0.100333	2.00201	0.0287391	1.02916	0.107221	0.788672	1	0.999995
chr1.87162490.C.T	rs10873821	C	Severity	CAV	T	LINC01140	375.1	Dry eyes	sense organs	1209	25653	2	0	0	0.483909	0.0126363	1.01272	0.0471445	0.788673	1	0.999995
chr2.112913801.G.T	rs3811046	T	Risk factor	CAV	G	IL37	709.2	Sicca syndrome	dermatologic	194	24153	2	0	0	0.0201996	0.0307195	1.0312	0.114612	0.788676	1	0.999995
chr5.124614711.G.T	rs4240376	G	Severity	CAV	T	-	723	Other disorders of cervical region	musculoskeletal	183	33337	3	0	0	0.820121	-0.0352291	0.965384	0.131438	0.788677	1	0.999995
chr11.71456403.G.T	rs12785878	G	Severity	CAV	T	NADSYN1	374	Other disorders of eyelids	sense organs	325	21686	2	0	0	0.272983	0.0234125	1.02369	0.0873543	0.788685	1	0.999995
chr4.25613313.G.A	-	HLA-A*02:02	Protective	IP	A	HLA-A	695.3	Rosacea	dermatologic	294	24464	2	0.0341999	58.052	2.3839	0.0297458	1.03019	0.110986	0.788689	1	0.999995
chr6.105878879.T.A	rs9386484	T	Severity	CAV	A	-	257	Testicular dysfunction	endocrine/metabolic	470	29277	3	0.0054166	23.73	2.62226	0.0201355	1.02034	0.0751294	0.788691	1	0.999995
chr8.73355963.T.C	rs2010843	C	Severity	CAV	C	RDH10-AS1	512.2	Painful respiration	respiratory	210	13856	2	0.0119823	16.4626	1.19707	0.0338487	1.03443	0.126296	0.788691	1	0.999995
chr1.87162490.C.T	rs10873821	C	Severity	CAV	T	LINC01140	586.2	Cyst of kidney, acquired	genitourinary	364	24813	2	0	0	0.285423	0.0224764	1.02273	0.083865	0.788694	1	0.999995
chr1.196673103.G.A	rs800292	A	Severity	CAV	A	CFH	228	Hemangioma and lymphangioma, any site	neoplasms	415	28463	2	0.0265733	62.2115	2.64631	0.0217237	1.02196	0.0810597	0.788702	1	0.999995
chr10.28606315.C.T	rs12773860	T	Severity	CAV	T	WAC	483	Acute bronchitis and bronchiolitis	respiratory	420	33820	3	7.25018e-07	0	1.55155	0.0362423	1.03691	0.135235	0.788703	1	0.999995
chr9.33426577.A.G	rs10813976	G	Severity	CAV	G	-	287	Purpura and other hemorrhagic conditions	hematopoietic	870	35804	3	0	0	1.41197	0.0171106	1.01726	0.0638465	0.788703	1	0.999995
chr4.68840276.G.A	rs115162070	G	Severity	CAV	A	-	369.5	Conjunctivitis, infectious	sense organs	766	33375	3	0	0	0.441875	-0.0362924	0.964358	0.135425	0.788708	1	0.999995
chr6.6924962.A.C	rs6933436	C	Severity	CAV	C	-	442.11	Abdominal aortic aneurysm	circulatory system	405	32255	3	0.0120155	17.8406	2.43429	-0.0220295	0.978211	0.0822046	0.788712	1	0.999995
chr7.22728408.A.G	rs2069837	G	Severity	CAV-FE	G	IL6	450	Noninfectious disorders of lymphatic channels	circulatory system	241	39004	3	0.0357017	33.4069	3.00331	-0.0406682	0.960148	0.151759	0.788716	1	0.999995
chr20.50172836.A.G	rs6122883	G	Severity	CAV-FE	G	LINC01273	555.2	Ulcerative colitis	digestive	425	27993	3	0.0128432	37.8564	3.21835	-0.0209257	0.979292	0.0780891	0.788721	1	0.999995
chr1.205208489.G.A	rs11240388	G	Severity	CAV-FE	A	DSTYK	364.4	Corneal degenerations	sense organs	172	21779	2	0	0	0.418827	0.0337766	1.03435	0.126049	0.788727	1	0.999995
chr22.22210343.A.T	rs5757427	T	Severity	CAV	A	IGLV10-54	228	Hemangioma and lymphangioma, any site	neoplasms	280	18336	2	0.0267308	56.6659	2.30765	-0.0238909	0.976392	0.08916	0.788734	1	0.999995
chr14.80203237.T.C	rs225014	C	Severity	CAV	C	DIO2	772	Symptoms of the muscles	symptoms	210	35542	3	0	0	1.9056	-0.0268255	0.973531	0.100112	0.788734	1	0.999995
chr22.24011037.T.C	rs11090305	C	Severity	CAV	C	-	792.1	Papanicolaou smear of cervix or vagina with atypical squamous cells	genitourinary	338	32815	3	0	0	0.399204	-0.0240841	0.976204	0.0898844	0.788741	1	0.999995
chr18.6461231.C.G	rs11659676	G	Severity	CAV-FE	C	RPL6P27	242.1	Graves' disease	endocrine/metabolic	112	7202	1	NA	NA	0	0.0366219	1.0373	0.136679	0.788745	1	0.999995
chr12.112919388.G.A	rs10774671	A	Severity (A allele); Protective (G allele)	CAV-FE	G	OAS1	411.3	Angina pectoris	circulatory system	817	24766	2	0	0	0.0133818	-0.0146137	0.985493	0.0545431	0.788753	1	0.999995
chr16.3500977.C.G	rs2301762	G	Severity	CAV	G	CLUAP1	458	Hypotension	circulatory system	426	36047	3	1.32616e-06	35.3313	3.09269	-0.0516499	0.949661	0.192778	0.788758	1	0.999995
chr15.100233816.G.A	rs143434383	A	Risk factor	CAV	A	ADAMTS17	401.1	Essential hypertension	circulatory system	15501	21953	3	2.21879e-06	0	1.52718	-0.0331896	0.967355	0.123878	0.78876	1	0.999995
chr1.169597075.C.T	rs6127	T	Severity in males	CAV	C	SELP	681.3	Cellulitis and abscess of arm/hand	dermatologic	108	33819	3	0	0	0.778889	-0.0434397	0.95749	0.162142	0.788768	1	0.999995
chr8.97128242.T.C	rs7817272	C	Severity	CAV	C	CPQ	564.8	NA	NA	171	38757	3	0	0	1.32054	0.03246	1.03299	0.121163	0.788773	1	0.999995
chr4.153687301.A.G	rs1898830	G	Severity; Risk factor	CAV	G	TLR2	782.6	Pallor and flushing	symptoms	209	34482	3	0.0548457	54.3992	4.38589	-0.0313659	0.969121	0.117079	0.788774	1	0.999995
chr10.76490426.T.C	rs114026383	C	Risk factor for European population	CAV	C	LRMDA	510	Other diseases of lung	respiratory	296	38716	3	0	0	0.251347	0.0830011	1.08654	0.309818	0.788774	1	0.999995
chr13.22495675.AG.A	rs10714879	A	Severity	CAV	A	-	765	Cervical radiculitis	symptoms	298	7393	1	NA	NA	0	0.029932	1.03038	0.111732	0.788784	1	0.999995
chr4.67963489.G.A	rs6552134	G	Possible functional consequences	FCP + IP	G	TMPRSS11A	599.3	Dysuria	genitourinary	1399	21797	2	0	0	0.754992	0.0113962	1.01146	0.0425408	0.788784	1	0.999995
chr2.113129630.T.C	rs419598	C	Risk factor	CAV	C	IL1RN	241.2	Nontoxic multinodular goiter	endocrine/metabolic	818	31014	3	0	0	1.07797	0.017984	1.01815	0.0671336	0.788789	1	0.999995
chr8.40324459.C.A	rs11779911	C	Severity	CAV	A	SIRLNT	1015	NA	NA	284	36442	3	0	0	0.106764	0.0259067	1.02625	0.0967111	0.788794	1	0.999995
chr11.88824823.A.G	rs10831496	G	Severity	CAV-FE	G	GRM5	654	Other and unspecified complications of birth; puerperium affecting management of mother	pregnancy complications	188	13115	1	NA	NA	0	-0.0315469	0.968945	0.117774	0.788807	1	0.999995
chr14.35401887.C.T	rs696	CC genotype	Severity	CAV	T	NFKBIA	153.2	Colon cancer	neoplasms	162	26273	2	0	0	0.998813	0.0308536	1.03133	0.115189	0.788812	1	0.999995
chr21.41473456.A.G	rs17854725	G	Severity	CAV	G	TMPRSS2	110.1	Dermatophytosis	infectious diseases	2353	19099	2	0.00475632	67.6625	3.09239	0.00864489	1.00868	0.0322765	0.788824	1	0.999995
chr5.159315942.T.G	rs3212227	T	Severity	FCP	G	IL12B	585	Renal failure	genitourinary	3553	32004	3	0.00546545	69.5631	6.57097	0.0077467	1.00778	0.0289242	0.788832	1	0.999995
chr17.45422978.G.C	rs1230082	G	Severity	CAV	G	ARHGAP27	296.1	Bipolar	mental disorders	583	18291	2	0	0	0.0502405	-0.0168628	0.983279	0.0629614	0.788833	1	0.999995
chr9.87725456.A.T	rs56952354	A;T	Possible functional consequences	FCP + IP	T	CTSL	344	Other paralytic syndromes	neurological	122	26610	2	0	0	0.075488	0.135807	1.14546	0.507105	0.788847	1	0.999995
chr20.50152518.G.A	rs6020298	A	Severity	CAV	G	PEDS1-UBE2V1	375.1	Dry eyes	sense organs	438	7686	1	NA	NA	0	-0.0237109	0.976568	0.0885408	0.788856	1	0.999995
chr9.87725456.A.T	rs56952354	A;T	Possible functional consequences	FCP + IP	T	CTSL	327.41	Organic or persistent insomnia	neurological	471	23165	2	0	0	0.0734417	0.0690694	1.07151	0.257921	0.788859	1	0.999995
chrX.15566297.A.G	rs4646179	G	Severity	CAV	G	ACE2	259	Other endocrine disorders	endocrine/metabolic	181	35105	3	0	0	0.617483	-0.126004	0.881611	0.470535	0.788862	1	0.999995
chr2.45584979.T.C	-	HLA-A*02:02	Protective	IP	T	HLA-A	293.1	Swelling, mass, or lump in head and neck [Space-occupying lesion, intracranial NOS]	mental disorders	123	9104	1	NA	NA	0	-0.0358263	0.964808	0.133803	0.788888	1	0.999995
chr18.69541156.T.C	rs12958013	T	Severity	CAV	C	DOK6	731	Osteitis deformans and osteopathies associated with other disorders classified elsewhere	musculoskeletal	635	31127	3	0	0	0.197395	-0.0303285	0.970127	0.113271	0.788891	1	0.999995
chr21.41470664.C.T	rs61735794	T	Risk factor	CAV	T	TMPRSS2	216.1	Screening for malignant neoplasms of the skin	neoplasms	581	34885	3	6.37056e-06	17.7153	2.43059	-0.0646403	0.937405	0.24142	0.788892	1	0.999995
chr3.101705614.T.C	rs11919389	C	Risk factor	CAV	C	PDCL3P4	244.2	Acquired hypothyroidism	endocrine/metabolic	908	31148	3	0.0148307	57.5764	4.71435	0.0141628	1.01426	0.0528969	0.788896	1	0.999995
chrX.15587729.C.T	rs4646140	T	Severity	CAV	T	ACE2	426.91	Cardiac pacemaker in situ	circulatory system	458	29604	3	0	0	0.560624	0.0579459	1.05966	0.216423	0.788896	1	0.999995
chrX.15564175.T.C	rs41303171	C	Severity; Risk factor	CAV	C	ACE2	562	Diverticulosis and diverticulitis	digestive	794	28403	3	0	0	0.123058	0.0873783	1.09131	0.326364	0.788905	1	0.999995
chrX.15564175.T.C	rs41303171	C	Severity; Risk factor	CAV	C	ACE2	389	Hearing loss	sense organs	2023	35029	3	0	0	0.228066	-0.0596694	0.942076	0.222873	0.788908	1	0.999995
chrX.15586459.TAAATC.T	rs755766792	T	Severity	CAV	T	ACE2	626.11	Absent or infrequent menstruation	genitourinary	579	31404	3	0	0	9.33369e-06	0.288405	1.3343	1.07726	0.788913	1	0.999995
chr10.52771482.G.A	rs5030737	A	Potential functional effect on protein	FCP + IP	A	MBL2	512.8	Cough	respiratory	4701	23131	3	0	0	0.239769	0.0163176	1.01645	0.0609508	0.788917	1	0.999995
chr2.45584979.T.C	-	HLA-A*02:02	Protective	IP	T	HLA-A	497	Bronchitis	respiratory	164	6912	1	NA	NA	0	0.0311186	1.03161	0.116238	0.78892	1	0.999995
chr15.90879313.T.C	rs8039305	C	Risk factor	CAV-FE	T	FURIN	798	Malaise and fatigue	symptoms	1046	6803	1	NA	NA	0	-0.0168347	0.983306	0.0628867	0.788931	1	0.999995
chr21.41509390.C.G	rs12626358	G	Possible functional consequences	FCP + IP	G	TMPRSS2	705	Disorders of sweat glands	dermatologic	250	32537	3	0.0212201	44.4976	3.60345	-0.0294914	0.970939	0.110167	0.788933	1	0.999995
chr10.28606315.C.T	rs12773860	T	Severity	CAV	T	WAC	571	Chronic liver disease and cirrhosis	digestive	2663	32484	3	0.0181912	60.3063	5.03858	-0.0155522	0.984568	0.0580974	0.788937	1	0.999995
chr17.34252769.A.G	rs1024611	G	Risk factor	CAV	G	CCL2	292.4	Altered mental status	mental disorders	304	35061	3	0.114152	80.0949	10.0477	-0.0263004	0.974042	0.0982495	0.788938	1	0.999995
chrX.15592465.T.A	rs73195521	A	Severity	CAV	A	ACE2	707	Chronic ulcer of skin	dermatologic	939	37796	3	0	0	0.00237058	0.281159	1.32466	1.05042	0.788958	1	0.999995
chr9.117713024.A.G	rs4986790	G	Severity	CAV	G	TLR4	550.1	Inguinal hernia	digestive	701	36478	3	0.052229	56.5148	4.59927	0.030539	1.03101	0.114094	0.788958	1	0.999995
chr13.22495675.AG.A	rs10714879	A	Severity	CAV	AG	-	990	Effects radiation NOS	injuries & poisonings	106	28447	2	0.114467	68.7154	3.19646	-0.0430274	0.957885	0.160755	0.788963	1	0.999995
chr11.34482745.G.A	rs61882275	G	Severity	CAV	A	ELF5	394.7	Disease of tricuspid valve	circulatory system	149	34679	3	0.00703289	35.8648	3.11841	0.0330212	1.03357	0.123375	0.78897	1	0.999995
chr3.126118894.C.T	rs1868132	T	Severity	CAV	T	ALDH1L1	622	Polyp of female genital organs	genitourinary	239	28751	2	0.0185974	20.9552	1.26511	-0.0413444	0.959499	0.154474	0.788971	1	0.999995
chr19.39248147.C.T	rs12979860	C	Severity (C allele)*Conflicting; Risk factor (T allele)*Conflicting	CAV	T	IFNL4	327.3	Sleep apnea	neurological	1990	23225	2	0.00804849	75.0944	4.01516	0.00924898	1.00929	0.0345567	0.788971	1	0.999995
chr2.191909428.G.A	rs147509469	A	Risk factor for females	CAV	A	CAVIN2-AS1	726.3	Bursitis	musculoskeletal	261	29342	3	0.347164	0	1.5455	-0.122092	0.885067	0.456169	0.788972	1	0.999995
chr9.3320390.C.A	rs72699049	A	Severity	CAV	A	RFX3	519.8	Other diseases of respiratory system, NEC	respiratory	180	38141	3	0.357285	39.8639	3.32579	0.074178	1.077	0.27716	0.78898	1	0.999995
chr10.130802064.T.G	rs12253652	G	Severity	CAV	G	-	197	Chemotherapy	neoplasms	1422	34330	3	0	0	1.44415	0.0145339	1.01464	0.0543059	0.788984	1	0.999995
chr14.94566450.G.A	rs2093266	A	Risk factor for acute kidney injury	CAV	A	SERPINA4	617	NA	NA	1038	36618	3	5.73447e-06	17.9692	2.43811	-0.0164187	0.983715	0.0613556	0.789007	1	0.999995
chrX.15602217.T.C	rs190509934	C	Protective	CAV	C	ACE2	442.11	Abdominal aortic aneurysm	circulatory system	413	33378	3	0	0	0.00165859	0.285524	1.33046	1.06699	0.789008	1	0.999995
chr4.111691870.C.T	rs112641600	C	Severity	CAV	T	-	260	Protein-calorie malnutrition	endocrine/metabolic	646	24883	3	0.02316	32.4496	2.96075	0.0311813	1.03167	0.116524	0.789011	1	0.999995
chr16.85959043.C.T	rs12444486	C	Severity in African-Americans	CAV	C	-	447	Other disorders of arteries and arterioles	circulatory system	453	31957	3	0	0	0.82517	0.0185026	1.01867	0.0691464	0.789018	1	0.999995
chr5.159315942.T.G	rs3212227	T	Severity	FCP	G	IL12B	580.14	Chronic glomerulonephritis, NOS	genitourinary	123	32004	3	0	0	0.102075	0.0386973	1.03946	0.144618	0.789021	1	0.999995
chr1.27373964.C.T	rs141300199	T	Severity	CAV	T	FCN3	078	Viral warts & HPV	infectious diseases	1134	27975	3	0	0	0.00292092	0.192267	1.21199	0.718562	0.789029	1	0.999995
chr1.155066988.C.T	rs114301457	T	Severity	CAV	T	EFNA4	531	Peptic ulcer (excl. esophageal)	digestive	504	38468	3	0	0	0.00151208	0.2733	1.31429	1.02143	0.789033	1	0.999995
chr4.25613313.G.A	-	HLA-A*02:02	Protective	IP	A	HLA-A	426.24	Atrioventricular block, complete	circulatory system	162	29604	3	0	0	0.15471	0.0399457	1.04075	0.149295	0.789036	1	0.999995
chr4.166008836.A.T	rs17047200	TT genotype	Severity (TT genotype)*Conflicting; Risk factor (AA genotype)*Conflicting	CAV	T	TLL1	371.1	Uveitis, noninfectious or NOS	sense organs	207	32825	3	0	0	0.355797	-0.0337265	0.966836	0.126054	0.789042	1	0.999995
chr1.214663607.G.A	rs143976001	A	Severity	CAV	A	CENPF	362	Other retinal disorders	sense organs	1118	21460	2	0	0	0.0409619	-0.199025	0.819529	0.743888	0.789048	1	0.999995
chr3.61768231.T.A	rs672699	A	Severity	CAV	T	PTPRG	496.1	Emphysema	respiratory	688	29498	3	0.00417899	32.9027	2.98075	0.0165022	1.01664	0.0616819	0.789056	1	0.999995
chr10.76490426.T.C	rs114026383	C	Risk factor for European population	CAV	C	LRMDA	362.23	Cystoid macular degeneration of retina	sense organs	112	33664	3	0	0	0.945208	-0.138779	0.87042	0.518748	0.789063	1	0.999995
chr17.42362183.A.G	rs744166	G	Risk factor; Severity	CAV	G	STAT3	592	Cystitis and urethritis	genitourinary	615	24309	2	0	0	0.890002	-0.0166331	0.983504	0.0621748	0.789068	1	0.999995
chr17.8109899.C.T	rs151256885	T	Severity	CAV	T	ALOXE3	770	Myalgia and myositis unspecified	symptoms	709	38096	3	0	0	0.391865	-0.0467223	0.954352	0.17465	0.789069	1	0.999995
chr2.112913801.G.T	rs3811046	T	Risk factor	CAV	T	IL37	790.6	Other abnormal blood chemistry	symptoms	802	7775	1	NA	NA	0	0.0170721	1.01722	0.0638163	0.78907	1	0.999995
chr10.36988942.A.G	rs2091431	G	Severity	CAV	A	-	041	Bacterial infection NOS	infectious diseases	847	35643	3	0	0	0.273117	0.0150549	1.01517	0.0562769	0.789072	1	0.999995
chr13.23084699.A.G	rs1984162	G	Severity	CAV	G	-	209	Neuroendocrine tumors	neoplasms	191	39021	3	0	0	1.03389	-0.032091	0.968418	0.119966	0.789084	1	0.999995
chr1.196673103.G.A	rs800292	A	Severity	CAV	G	CFH	447	Other disorders of arteries and arterioles	circulatory system	118	7978	1	NA	NA	0	0.0418079	1.04269	0.156296	0.78909	1	0.999995
chrX.15600835.T.C	rs4646116	C	Risk factor	FCP + IP	C	ACE2	371.1	Uveitis, noninfectious or NOS	sense organs	213	33658	3	0	0	0.00143514	0.272473	1.31321	1.01862	0.789091	1	0.999995
chr11.1219991.G.T	rs35705950	T	Protective	CAV	T	MUC5B	578.9	Hemorrhage of gastrointestinal tract	digestive	469	33935	3	0.0643401	43.1637	3.51888	0.0405954	1.04143	0.151766	0.789094	1	0.999995
chr5.159315942.T.G	rs3212227	T	Severity	FCP	G	IL12B	374.6	Dermatochalasis	sense organs	129	33552	3	0	0	1.08242	0.0367219	1.0374	0.137287	0.789098	1	0.999995
chr20.50172836.A.G	rs6122883	G	Severity	CAV-FE	G	LINC01273	698	Pruritus and related conditions	dermatologic	1122	36090	3	0	0	0.296119	0.0134371	1.01353	0.0502362	0.7891	1	0.999995
chrX.15603134.G.A	rs7885856	G;A	Possible functional consequences	FCP + IP	A	ACE2	842	Other sprains and strains	injuries & poisonings	140	36548	3	0	0	0.817155	-0.0993792	0.905399	0.371544	0.789103	1	0.999995
chr21.41508701.T.G	rs4283504	T	Possible functional consequences	FCP + IP	T	TMPRSS2	594	Urinary calculus	genitourinary	1272	36206	3	0	0	1.05204	0.0190724	1.01926	0.0713056	0.789104	1	0.999995
chr1.12192898.T.G	rs1061622	T	Severity	CAV-FE	G	TNFRSF1B	531.2	Gastric ulcer	digestive	148	38444	3	0	0	0.0287107	0.0399043	1.04071	0.149192	0.789109	1	0.999995
chr6.52200448.A.G	rs13192246	G	Severity	CAV	G	-	788	Syncope and collapse	symptoms	335	8679	1	NA	NA	0	-0.0276219	0.972756	0.103281	0.789127	1	0.999995
chrX.15564142.G.A	rs147311723	A	Severity	CAV	A	ACE2	275.51	Hypocalcemia	endocrine/metabolic	173	37308	3	0	0	0.0011221	-0.270927	0.762672	1.01305	0.789134	1	0.999995
chr21.41426103.C.A	rs17000900	A	Severity	CAV-FE	A	MX1	153.3	Malignant neoplasm of rectum, rectosigmoid junction, and anus	neoplasms	719	34347	3	0	0	0.557458	0.0204092	1.02062	0.0763152	0.789136	1	0.999995
chr2.162044379.C.T	rs3788979	T	Risk factor	CAV	T	DPP4	079	Viral infection	infectious diseases	795	27394	3	0	0	0.0685177	0.0210942	1.02132	0.0788776	0.789139	1	0.999995
chr1.35908500.C.T	rs2765013	C	Severity	CAV	T	AGO1	687	Symptoms affecting skin	dermatologic	498	28656	3	8.13094e-06	0	1.60187	-0.0196886	0.980504	0.0736218	0.789139	1	0.999995
chr11.88824823.A.G	rs10831496	G	Severity	CAV-FE	G	GRM5	743.1	Osteoporosis	musculoskeletal	886	11797	1	NA	NA	0	-0.0156719	0.98445	0.058603	0.789141	1	0.999995
chr7.22548762.C.T	rs13227460	T	Severity	CAV	T	STEAP1B	368.4	Visual field defects	sense organs	111	34584	3	0	0	0.910831	-0.0509614	0.950315	0.190563	0.789142	1	0.999995
chr4.71742666.T.G	rs2282679	G	Severity	CAV	G	GC	770	Myalgia and myositis unspecified	symptoms	712	38436	3	0.0224862	52.5149	4.21184	-0.0190787	0.981102	0.0713438	0.789147	1	0.999995
chr2.113129630.T.C	rs419598	C	Risk factor	CAV	C	IL1RN	740.11	Osteoarthrosis, localized, primary	musculoskeletal	3623	30894	3	0.00393991	50.47	4.03795	-0.00926524	0.990778	0.0346475	0.78915	1	0.999995
chrX.15566297.A.G	rs4646179	G	Severity	CAV	G	ACE2	411.3	Angina pectoris	circulatory system	1077	33138	3	0.389591	67.3926	6.13357	0.0377743	1.0385	0.141258	0.78915	1	0.999995
chr2.196087686.G.A	rs2176724	A	Severity	CAV	A	-	250.2	Type 2 diabetes	endocrine/metabolic	8107	26906	3	0	0	1.07983	-0.00672846	0.993294	0.0251613	0.789151	1	0.999995
chr10.36988942.A.G	rs2091431	G	Severity	CAV	A	-	327.32	Obstructive sleep apnea	neurological	2541	30179	3	0	0	1.58706	-0.00888991	0.991149	0.0332462	0.789164	1	0.999995
chr21.41473456.A.G	rs17854725	G	Severity	CAV	A	TMPRSS2	252	Disorders of parathyroid gland	endocrine/metabolic	194	11805	1	NA	NA	0	-0.0282044	0.97219	0.105493	0.789193	1	0.999995
chr1.35908500.C.T	rs2765013	C	Severity	CAV	T	AGO1	427.12	Paroxysmal ventricular tachycardia	circulatory system	346	28986	3	0	0	0.410042	0.024083	1.02438	0.0900788	0.789196	1	0.999995
chr8.40324459.C.A	rs11779911	C	Severity	CAV	A	SIRLNT	433.8	Late effects of cerebrovascular disease	circulatory system	188	34032	3	2.64993e-06	0	1.90728	-0.0322932	0.968223	0.12079	0.789201	1	0.999995
chrX.12889539.C.G	rs3853839	G	Severity; Risk factor	CAV-FE	G	TLR7	656	Other perinatal conditions of fetus or newborn	pregnancy complications	203	36614	3	0	0	1.14688	0.0333847	1.03395	0.124874	0.789202	1	0.999995
chr12.6845711.C.T	rs5443	T	protective	CAV	T	CDCA3	318	Tobacco use disorder	mental disorders	2445	24899	2	0.00331092	57.6401	2.36073	0.00851863	1.00856	0.031864	0.789205	1	0.999995
chr1.35908500.C.T	rs2765013	C	Severity	CAV	T	AGO1	344	Other paralytic syndromes	neurological	208	34317	3	0.034427	47.5572	3.81368	-0.0290926	0.971327	0.108821	0.789205	1	0.999995
chr4.111691870.C.T	rs112641600	C	Severity	CAV	T	-	368	Visual disturbances	sense organs	1127	34936	3	0	0	0.349467	0.0229951	1.02326	0.0860194	0.789219	1	0.999995
chr14.94566450.G.A	rs2093266	A	Risk factor for acute kidney injury	CAV	A	SERPINA4	172.21	Basal cell carcinoma	neoplasms	276	27796	2	0	0	0.641801	-0.0410066	0.959823	0.153406	0.789232	1	0.999995
chr19.39248147.C.T	rs12979860	C	Severity (C allele)*Conflicting; Risk factor (T allele)*Conflicting	CAV	C	IFNL4	704	Diseases of hair and hair follicles	dermatologic	290	8356	1	NA	NA	0	-0.0236287	0.976648	0.0883982	0.789239	1	0.999995
chr8.40324459.C.A	rs11779911	C	Severity	CAV	A	SIRLNT	512.7	Shortness of breath	respiratory	6573	21780	3	0	0	1.63128	0.00645419	1.00648	0.0241463	0.789242	1	0.999995
chr21.41509390.C.G	rs12626358	G	Possible functional consequences	FCP + IP	G	TMPRSS2	172.22	Squamous cell carcinoma	neoplasms	148	27437	2	0	0	0.322909	-0.0496458	0.951566	0.185734	0.789242	1	0.999995
chr9.33426577.A.G	rs10813976	G	Severity	CAV	G	-	278	Overweight, obesity and other hyperalimentation	endocrine/metabolic	9090	25699	3	0	0	0.0623892	0.00641665	1.00644	0.0240062	0.789245	1	0.999995
chr5.1211624.A.G	rs76067074	G	Severity	CAV-FE	G	SLC6A19	721.1	Spondylosis without myelopathy	musculoskeletal	2086	32701	3	0.0285168	53.7259	4.32208	0.0220917	1.02234	0.0826574	0.789262	1	0.999995
chr14.80203237.T.C	rs225014	C	Severity	CAV	C	DIO2	250.24	Type 2 diabetes with neurological manifestations	endocrine/metabolic	1506	26212	3	0.00349824	33.1237	2.99059	-0.0106418	0.989415	0.0398186	0.789271	1	0.999995
chr21.33287378.C.T	rs8178521	T	Severity	CAV-FE	T	IL10RB	530.9	Heartburn	digestive	382	27817	3	3.35476e-06	0	1.91857	-0.028561	0.971843	0.106867	0.789271	1	0.999995
chr14.80203237.T.C	rs225014	C	Severity	CAV	C	DIO2	296.2	Depression	mental disorders	5983	23675	3	0	0	1.4532	-0.00574868	0.994268	0.0215101	0.789273	1	0.999995
chr21.33252612.A.G	rs2236757	A	Severity	CAV-FE	A	IFNAR2	250.42	Other abnormal glucose	endocrine/metabolic	2065	25840	3	0	0	1.04195	-0.00994862	0.990101	0.037226	0.789277	1	0.999995
chr12.57108399.C.T	rs324011	T	Risk factor; Severity	CAV	T	STAT6	367.2	Astigmatism	sense organs	206	34396	3	0	0	0.164604	0.0296523	1.0301	0.110959	0.789286	1	0.999995
chr3.141689849.A.G	rs6440031	G	Severity	CAV	A	LINC02618	289.3	Personal history of diseases of blood and blood-forming organs	hematopoietic	498	30757	3	0	0	0.950847	-0.0400847	0.960708	0.149998	0.789288	1	0.999995
chr4.44416575.T.C	rs35540967	C	Severity	CAV	C	KCTD8	189.21	Malignant neoplasm of bladder	neoplasms	118	38778	3	0	0	0.341946	0.0690693	1.07151	0.25847	0.789297	1	0.999995
chr17.42362183.A.G	rs744166	G	Risk factor; Severity	CAV	A	STAT3	426.9	Cardiac pacemaker/device in situ	circulatory system	219	7041	1	NA	NA	0	-0.029082	0.971337	0.10883	0.789297	1	0.999995
chr1.3081749.G.A	rs12745140	A	Severity	CAV	A	PRDM16	720	Spinal stenosis	musculoskeletal	571	32756	3	0.0262636	31.7169	2.92898	0.0359844	1.03664	0.134662	0.7893	1	0.999995
chr15.34253720.A.G	rs2705343	G	Severity	CAV-FE	G	SLC12A6	707.1	Decubitus ulcer	dermatologic	228	37003	3	0	0	1.51334	-0.0358723	0.964763	0.134245	0.789303	1	0.999995
chr1.109740350.G.T	rs1332018	T	Risk factor; Severity	CAV	G	GSTM3	304	Adjustment reaction	mental disorders	1064	24361	3	0	0	0.836467	-0.0132763	0.986811	0.0496843	0.789305	1	0.999995
chr9.87724615.A.G	rs3128509	A;G	Possible functional consequences	FCP + IP	A	CTSL	071.1	HIV infection, symptomatic	infectious diseases	2568	27389	3	0.00477962	54.661	4.41121	-0.00919481	0.990847	0.0344103	0.789307	1	0.999995
chrX.15592465.T.A	rs73195521	A	Severity	CAV	A	ACE2	295	Schizophrenia and other psychotic disorders	mental disorders	656	24363	3	0	0	0.00139834	0.277564	1.31991	1.03875	0.789308	1	0.999995
chr9.87725456.A.T	rs56952354	A;T	Possible functional consequences	FCP + IP	T	CTSL	362.29	Macular degeneration (senile) of retina NOS	sense organs	177	25831	2	0	0	0.000958222	0.159598	1.17304	0.597279	0.789308	1	0.999995
chrX.15599938.A.G	rs2106809	G	Severity	CAV	G	ACE2	260	Protein-calorie malnutrition	endocrine/metabolic	656	25270	3	0.000278962	0	1.73883	-0.0211205	0.979101	0.0790431	0.789313	1	0.999995
chrX.15561454.T.C	rs142017934	C	Severity	CAV	C	ACE2	601	Inflammatory diseases of prostate	genitourinary	339	35429	3	0	0	0.00103744	-0.273411	0.76078	1.02324	0.789314	1	0.999995
chr6.31153649.G.A	rs143334143	A	Severity; Risk factor	CAV-FE	A	CCHCR1	110.12	Althete's foot	infectious diseases	871	31402	3	0	0	0.976687	0.0239713	1.02426	0.0897156	0.789322	1	0.999995
chr9.87726151.C.T	rs41312184	C;T	Possible functional consequences	FCP + IP	T	CTSL	362.2	Degeneration of macula and posterior pole of retina	sense organs	713	33674	3	0.278036	35.3632	3.09421	0.0604832	1.06235	0.226367	0.789323	1	0.999995
chr3.148742201.A.C	rs5186	C	Severity	CAV	C	AGTR1	250.22	Type 2 diabetes with renal manifestations	endocrine/metabolic	1568	26950	3	0	0	1.03351	-0.0142256	0.985875	0.0532422	0.789326	1	0.999995
chr4.24511798.A.G	rs73246461	G	Severity	CAV	G	-	604	Disorders of penis	genitourinary	237	32959	3	0	0	0.0216835	0.0338456	1.03442	0.126684	0.789342	1	0.999995
chr4.166008836.A.T	rs17047200	TT genotype	Severity (TT genotype)*Conflicting; Risk factor (AA genotype)*Conflicting	CAV	T	TLL1	687.4	Disturbance of skin sensation	dermatologic	1504	28541	3	0.0106809	56.0302	4.54858	-0.0129548	0.987129	0.0484912	0.789347	1	0.999995
chr22.22210343.A.T	rs5757427	T	Severity	CAV	A	IGLV10-54	514.2	Solitary pulmonary nodule	respiratory	968	23572	3	0	0	0.595732	-0.0140627	0.986036	0.0526431	0.789367	1	0.999995
chr14.102356233.A.G	rs11160678	G	Severity	CAV	G	CINP	790	Nonspecific findings on examination of blood	symptoms	151	32251	3	0	0	0.433534	-0.0346715	0.965923	0.129791	0.789367	1	0.999995
chr1.31151182.G.C	rs12083278	C	Severity	CAV	G	-	374.6	Dermatochalasis	sense organs	122	31144	3	0	0	0.173936	0.0383095	1.03905	0.143411	0.789368	1	0.999995
chr4.71762286.C.T	rs113574864	T	Severity	CAV	T	GC	809	Fracture of unspecified bones	injuries & poisonings	468	35029	3	0	0	0.89764	0.0295306	1.02997	0.110552	0.789376	1	0.999995
chr9.81442264.TCAG.T	rs1826292621	T	Severity	CAV	T	-	634.1	Missed abortion/Hydatidiform mole	pregnancy complications	120	38340	3	0.0425936	13.0725	2.30077	-0.0567302	0.944849	0.212381	0.789381	1	0.999995
chr11.611919.C.G	rs702966	C	Severity in African-Americans	CAV	C	PHRF1	414	Other forms of chronic heart disease	circulatory system	146	8093	1	NA	NA	0	-0.0322895	0.968226	0.120887	0.789389	1	0.999995
chr12.47902438.G.T	rs11574024	T	Severity	CAV	T	VDR	742.9	Other derangement of joint	musculoskeletal	122	35651	3	0	0	0.480093	-0.0927172	0.911451	0.347129	0.789394	1	0.999995
chr1.230710048.A.G	rs699	G	Severity	CAV	A	AGT	681.1	Cellulitis and abscess of fingers/toes	dermatologic	195	21632	2	0	0	0.240705	-0.0315925	0.968901	0.118281	0.789395	1	0.999995
chr4.143996657.T.C	rs6840234	C	Protective	FCP + IP	T	GYPB	497	Bronchitis	respiratory	528	22896	3	0.00910792	39.943	3.33017	0.0175342	1.01769	0.0656491	0.7894	1	0.999995
chr3.1052111.C.G	rs1504061	G	Severity	CAV	G	-	800	Fracture of lower limb	injuries & poisonings	386	34996	3	1.2429e-06	1.25669	2.02545	-0.041058	0.959773	0.153726	0.789403	1	0.999995
chr12.47902438.G.T	rs11574024	T	Severity	CAV	T	VDR	573.5	Jaundice (not of newborn)	digestive	132	32762	3	0	0	0.00131148	0.0805353	1.08387	0.301534	0.789404	1	0.999995
chr13.33129529.C.G	rs34425674	G	Risk factor	CAV	G	STARD13	735.21	Hammer toe (acquired)	musculoskeletal	385	35963	3	0	0	0.699177	-0.102632	0.902459	0.384277	0.789409	1	0.999995
chr2.6013310.G.A	rs73910904	A	Risk factor	CAV	A	-	277	Other disorders of metabolism	endocrine/metabolic	780	36750	3	0	0	0.374929	0.0452276	1.04627	0.169344	0.789411	1	0.999995
chr1.230710048.A.G	rs699	G	Severity	CAV	A	AGT	428.3	Heart failure with reduced EF [Systolic or combined heart failure]	circulatory system	1027	22007	2	0.0166184	70.4049	3.37894	0.0144805	1.01459	0.0542189	0.789411	1	0.999995
chr17.42362183.A.G	rs744166	G	Risk factor; Severity	CAV	G	STAT3	562.1	Diverticulosis	digestive	380	21465	2	0	0	0.321484	-0.0208923	0.979324	0.0782277	0.789415	1	0.999995
chr21.41494374.C.T	rs114363287	T	Risk factor	CAV	T	TMPRSS2	272.12	Hyperglyceridemia	endocrine/metabolic	672	14480	2	0	0	0.00336042	-0.274689	0.759808	1.02853	0.789416	1	0.999995
chr12.57108399.C.T	rs324011	T	Risk factor; Severity	CAV	T	STAT6	706.1	Acne	dermatologic	755	32858	3	0.02143	64.6305	5.6546	0.016394	1.01653	0.0613856	0.789419	1	0.999995
chr14.72467521.C.T	rs12587980	T	Severity	CAV	T	RGS6	374	Other disorders of eyelids	sense organs	442	33479	3	0	0	1.31859	-0.0192746	0.98091	0.072172	0.78942	1	0.999995
chr2.195519781.A.G	rs74417002	G	Severity	CAV	G	-	327.41	Organic or persistent insomnia	neurological	619	30577	3	0.0400472	34.404	3.04897	-0.0417961	0.959065	0.156506	0.789425	1	0.999995
chr16.3500977.C.G	rs2301762	G	Severity	CAV	G	CLUAP1	241	Nontoxic nodular goiter	endocrine/metabolic	2143	31023	3	2.29639e-06	24.7102	2.6564	0.0231925	1.02346	0.0868449	0.789426	1	0.999995
chrX.12889539.C.G	rs3853839	G	Severity; Risk factor	CAV-FE	G	TLR7	359	Muscular dystrophies and other myopathies	neurological	164	34241	3	0	0	0.716524	-0.0411216	0.959712	0.153982	0.789427	1	0.999995
chr6.52200448.A.G	rs13192246	G	Severity	CAV	A	-	930	Allergic reaction to food	injuries & poisonings	653	23290	2	0	0	0.220424	-0.0197576	0.980436	0.0739836	0.789428	1	0.999995
chr4.44416575.T.C	rs35540967	C	Severity	CAV	C	KCTD8	622	Polyp of female genital organs	genitourinary	304	37852	3	0.122424	52.9063	4.24685	0.0442505	1.04524	0.165699	0.789429	1	0.999995
chr17.42362183.A.G	rs744166	G	Risk factor; Severity	CAV	G	STAT3	282	Hereditary hemolytic anemias	hematopoietic	152	23077	2	0.047511	55.034	2.2239	-0.0326625	0.967865	0.122308	0.789429	1	0.999995
chr6.12216733.A.G	rs10755709	A	Severity	CAV	G	-	459.7	Blood vessel replaced	circulatory system	167	34758	3	0.00789619	2.94313	2.06065	0.0314812	1.03198	0.117886	0.789432	1	0.999995
chr10.52340585.A.T	rs1441121	T	Severity	CAV	A	-	742.9	Other derangement of joint	musculoskeletal	115	34369	3	1.98999e-06	37.1761	3.1835	-0.0427649	0.958137	0.160142	0.789436	1	0.999995
chr3.101705614.T.C	rs11919389	C	Risk factor	CAV	C	PDCL3P4	275.3	Disorders of magnesium metabolism	endocrine/metabolic	149	37184	3	0.017108	25.2653	2.67613	-0.0349228	0.96568	0.130778	0.78944	1	0.999995
chr21.33287378.C.T	rs8178521	T	Severity	CAV-FE	T	IL10RB	429.2	Abnormal function study of cardiovascular system	circulatory system	345	33466	3	5.24467e-06	0	1.6874	-0.0290592	0.971359	0.108822	0.789443	1	0.999995
chr1.230710048.A.G	rs699	G	Severity	CAV	A	AGT	401.21	Hypertensive heart disease	circulatory system	254	12542	2	0.00997385	20.4992	1.25785	-0.0306607	0.969805	0.114821	0.789445	1	0.999995
chr11.34482745.G.A	rs61882275	G	Severity	CAV	A	ELF5	433.5	Cerebral aneurysm	circulatory system	158	35716	3	0	0	0.551323	-0.0332789	0.967269	0.124626	0.789446	1	0.999995
chrX.15561454.T.C	rs142017934	C	Severity	CAV	C	ACE2	509	Respiratory failure, insufficiency, arrest	respiratory	263	36834	3	0	0	0.00126507	0.193432	1.21341	0.724403	0.789452	1	0.999995
chr11.14893332.A.G	rs10741657	G	Severity	CAV	A	CYP2R1	785	Abdominal pain	symptoms	6248	26789	3	0	0	1.57655	-0.00608966	0.993929	0.0228064	0.789458	1	0.999995
chr8.38996464.C.A	rs7840270	C	Severity	CAV-FE	A	ADAM9	751	Genitourinary congenital anomalies	congenital anomalies	192	37840	3	0	0	1.37281	-0.0296361	0.970799	0.110993	0.789462	1	0.999995
chr5.131995059.C.T	rs56162149	T	Severity	CAV-FE	C	ACSL6	327.41	Organic or persistent insomnia	neurological	150	6995	1	NA	NA	0	-0.0370883	0.963591	0.138904	0.789464	1	0.999995
chr22.22210343.A.T	rs5757427	T	Severity	CAV	A	IGLV10-54	288	Diseases of white blood cells	hematopoietic	350	22451	3	0	0	0.0986734	0.022704	1.02296	0.0850337	0.789469	1	0.999995
chr5.180810828.C.T	rs113791144	T	Severity	CAV	T	-	805	Fracture of vertebral column without mention of spinal cord injury	injuries & poisonings	116	26704	2	0	0	0.122377	-0.0638781	0.938119	0.239245	0.78947	1	0.999995
chr3.148742201.A.C	rs5186	C	Severity	CAV	C	AGTR1	622	Polyp of female genital organs	genitourinary	305	38035	3	0	0	0.542795	0.0277282	1.02812	0.103854	0.789474	1	0.999995
chr4.188627868.CTCT.C	rs1734523522	C	Severity	CAV	C	LINC01060	687.4	Disturbance of skin sensation	dermatologic	1522	28844	3	0	0	0.408532	0.0163629	1.0165	0.0612899	0.789488	1	0.999995
chr20.50152518.G.A	rs6020298	A	Severity	CAV	G	PEDS1-UBE2V1	338	Pain	neurological	1877	6354	1	NA	NA	0	0.0126645	1.01275	0.0474384	0.789494	1	0.999995
chr14.72467521.C.T	rs12587980	T	Severity	CAV	T	RGS6	592	Cystitis and urethritis	genitourinary	756	31807	3	0.0167269	57.8652	4.74667	-0.0148228	0.985286	0.0555236	0.789497	1	0.999995
chr12.52726315.TC.T	rs5798227	T	Risk factor	CAV	TC	-	571.5	Other chronic nonalcoholic liver disease	digestive	2570	32850	3	0	0	0.654056	-0.0142608	0.98584	0.0534195	0.789501	1	0.999995
chr2.127137039.A.G	rs744373	G	Severity	CAV	G	-	760	Back pain	symptoms	6670	28261	3	0	0	0.242313	0.00554087	1.00556	0.0207555	0.789501	1	0.999995
chr12.47902438.G.T	rs11574024	T	Severity	CAV	T	VDR	136	Other infectious and parasitic diseases	infectious diseases	502	37134	3	0.212119	71.5245	7.02359	0.0422004	1.0431	0.158082	0.789506	1	0.999995
chr6.158608455.C.T	rs117665206	T	Severity	CAV	T	TMEM181	292.3	Memory loss	mental disorders	1003	35144	3	0	0	0.247347	0.0880208	1.09201	0.329726	0.789507	1	0.999995
chr21.41509390.C.G	rs12626358	G	Possible functional consequences	FCP + IP	G	TMPRSS2	426.91	Cardiac pacemaker in situ	circulatory system	453	29077	3	0.0194085	43.6531	3.54944	0.024781	1.02509	0.0928335	0.789515	1	0.999995
chr16.89196249.G.A	rs117169628	A	Severity	CAV	A	SLC22A31	604	Disorders of penis	genitourinary	245	33892	3	0	0	1.02442	-0.0460548	0.95499	0.17253	0.789517	1	0.999995
chr10.98166813.G.T	rs10786398	T	Severity	CAV	T	R3HCC1L	634	Miscarriage; stillbirth	pregnancy complications	242	38114	3	0.000583657	0	1.40628	0.0304458	1.03091	0.114059	0.789523	1	0.999995
chr6.160731787.C.T	rs4252128	T	Potential functional effect on protein	FCP + IP	T	PLG	371.1	Uveitis, noninfectious or NOS	sense organs	213	33611	3	0	0	1.34883	-0.110381	0.895493	0.413527	0.789527	1	0.999995
chr14.55263686.C.T	rs10140801	T	Severity	CAV-FE	T	FBXO34-AS1	389	Hearing loss	sense organs	1527	26306	2	0.00787936	70.2952	3.36646	0.0105159	1.01057	0.0393966	0.789528	1	0.999995
chr2.6013310.G.A	rs73910904	A	Risk factor	CAV	A	-	345	Epilepsy, recurrent seizures, convulsions	neurological	915	35047	3	0.0411657	0	1.65132	0.045965	1.04704	0.172209	0.789536	1	0.999995
chr9.87724615.A.G	rs3128509	A;G	Possible functional consequences	FCP + IP	A	CTSL	705.8	Hyperhidrosis	dermatologic	225	32439	3	0.0443663	52.959	4.25161	-0.0294411	0.970988	0.110302	0.789536	1	0.999995
chr9.133251249.A.G	rs7849280	G	Protective	CAV	G	ABO	560.2	Impaction of intestine	digestive	212	28345	3	0	0	0.250556	-0.0397647	0.961016	0.148986	0.789544	1	0.999995
chr14.74952741.A.G	rs2268616	G	Risk factor	CAV	G	PGF	709.2	Sicca syndrome	dermatologic	248	31328	3	0	0	0.238421	-0.0621119	0.939778	0.232722	0.789552	1	0.999995
chr5.131995059.C.T	rs56162149	T	Severity	CAV-FE	T	ACSL6	610	Benign mammary dysplasias	genitourinary	418	25193	2	0	0	0.208121	-0.0235842	0.976692	0.0883687	0.789559	1	0.999995
chr5.123497022.T.C	rs62377777	T	Severity	CAV	C	-	586	Other disorders of the kidney and ureters	genitourinary	1672	31930	3	0.000810887	8.18098	2.1782	-0.0116419	0.988426	0.0436221	0.789562	1	0.999995
chr4.143996657.T.C	rs6840234	C	Protective	FCP + IP	T	GYPB	702	Degenerative skin conditions and other dermatoses	dermatologic	713	26525	3	1.06853e-06	36.6066	3.1549	0.0151331	1.01525	0.0567059	0.789569	1	0.999995
chr17.45714244.T.C	rs113661667	C	Risk factor	CAV-FE	C	LINC02210-CRHR1	514.2	Solitary pulmonary nodule	respiratory	1277	36195	3	0	0	0.873672	0.0157128	1.01584	0.0588784	0.78957	1	0.999995
chr3.61768231.T.A	rs672699	A	Severity	CAV	T	PTPRG	008.5	Bacterial enteritis	infectious diseases	603	37316	3	0	0	0.156255	0.0167731	1.01691	0.0628528	0.789575	1	0.999995
chr5.131995059.C.T	rs56162149	T	Severity	CAV-FE	T	ACSL6	158	Neoplasm of unspecified nature of digestive system	neoplasms	111	27566	2	0	0	0.0402455	0.0433835	1.04434	0.162569	0.789575	1	0.999995
chr9.81442264.TCAG.T	rs1826292621	T	Severity	CAV	T	-	960.2	Allergy/adverse effect of penicillin	injuries & poisonings	198	36907	3	0	0	0.661963	-0.0428892	0.958018	0.160719	0.789578	1	0.999995
chr11.88824823.A.G	rs10831496	G	Severity	CAV-FE	G	GRM5	429.3	Symptoms involving cardiovascular system	circulatory system	148	12150	1	NA	NA	0	-0.0344119	0.966173	0.128956	0.789585	1	0.999995
chr1.196673103.G.A	rs800292	A	Severity	CAV	A	CFH	362.4	Retinal vascular changes and abnomalities	sense organs	235	25840	2	0	0	0.010314	-0.0270001	0.973361	0.101183	0.789589	1	0.999995
chr9.3320390.C.A	rs72699049	A	Severity	CAV	A	RFX3	610	Benign mammary dysplasias	genitourinary	553	33310	3	0	0	0.597414	0.0425669	1.04349	0.159526	0.789597	1	0.999995
chr10.22439346.T.C	-	HLA-A*02:02	Protective	IP	C	HLA-A	504	Other alveolar and parietoalveolar pneumonopathy	respiratory	427	36446	3	0	0	0.93537	0.0417692	1.04265	0.15654	0.789602	1	0.999995
chr1.87162490.C.T	rs10873821	C	Severity	CAV	T	LINC01140	798.1	Chronic fatigue syndrome	symptoms	289	23213	2	0	0	0.00313405	0.0257229	1.02606	0.096404	0.789605	1	0.999995
chrX.15561454.T.C	rs142017934	C	Severity	CAV	C	ACE2	288.11	Neutropenia	hematopoietic	282	34572	3	0	0	0.00157079	0.155872	1.16868	0.584185	0.789609	1	0.999995
chr4.153687301.A.G	rs1898830	G	Severity; Risk factor	CAV	G	TLR2	751	Genitourinary congenital anomalies	congenital anomalies	197	38560	3	0	0	0.0455728	0.0310195	1.03151	0.116259	0.789613	1	0.999995
chr2.45584979.T.C	-	HLA-A*02:02	Protective	IP	T	HLA-A	587	Kidney replaced by transpant	genitourinary	144	7176	1	NA	NA	0	-0.0333756	0.967175	0.125102	0.789634	1	0.999995
chr20.50172836.A.G	rs6122883	G	Severity	CAV-FE	G	LINC01273	649	Other conditions or status of the mother complicating pregnancy, childbirth, or the puerperium	pregnancy complications	279	37994	3	0	0	0.172182	0.0269071	1.02727	0.100864	0.789649	1	0.999995
chr6.147217556.A.G	rs116898161	G	Severity	CAV	G	STXBP5	172.1	Melanomas of skin, dx or hx	neoplasms	135	27848	2	0	0	0.000311358	-0.103699	0.901496	0.388741	0.789657	1	0.999995
chr13.22495675.AG.A	rs10714879	A	Severity	CAV	AG	-	271.3	Intestinal disaccharidase deficiencies and disaccharide malabsorption	endocrine/metabolic	2824	25328	2	0	0	0.0128949	0.00865887	1.0087	0.0324599	0.789657	1	0.999995
chr11.88824823.A.G	rs10831496	G	Severity	CAV-FE	A	GRM5	591	Urinary tract infection	genitourinary	1800	20263	2	0	0	0.020292	0.0107423	1.0108	0.0402703	0.789657	1	0.999995
chr16.16924042.C.A	rs1453512	A	Severity	CAV	C	-	198.6	Secondary malignancy of bone	neoplasms	150	34759	3	0.000547487	1.59871	2.03249	-0.0362195	0.964429	0.13578	0.789661	1	0.999995
chr21.33287378.C.T	rs8178521	T	Severity	CAV-FE	T	IL10RB	348	Other conditions of brain	neurological	213	34399	3	0.028171	14.6672	2.34376	-0.0373026	0.963385	0.139841	0.789661	1	0.999995
chr10.36988942.A.G	rs2091431	G	Severity	CAV	A	-	789	Nausea and vomiting	symptoms	1446	34879	3	0.0122932	63.9659	5.5503	0.0114924	1.01156	0.0430829	0.789662	1	0.999995
chr12.8058591.T.C	rs7842	C	Risk factor; Severity	CAV	C	C3AR1	378	Strabismus and other disorders of binocular eye movements	sense organs	173	33633	3	0	0	0.490847	0.0310862	1.03157	0.116542	0.78967	1	0.999995
chr2.112913801.G.T	rs3811046	T	Risk factor	CAV	T	IL37	512.7	Shortness of breath	respiratory	1837	5202	1	NA	NA	0	-0.0130332	0.987051	0.0488622	0.789674	1	0.999995
chr14.80203237.T.C	rs225014	C	Severity	CAV	C	DIO2	624.9	stress incontinence, female	genitourinary	553	36718	3	0.0262275	61.8923	5.24828	-0.0167221	0.983417	0.062693	0.789678	1	0.999995
chr2.136948486.A.G	rs7605851	G	Severity	CAV-FE	G	THSD7B	577.3	Cyst and pseudocyst of pancreas	digestive	199	38551	3	0	0	0.084621	0.0445457	1.04555	0.167007	0.789678	1	0.999995
chr9.30504351.C.T	rs17775810	TT genotype	Protective	CAV	T	LINC01242	295	Schizophrenia and other psychotic disorders	mental disorders	651	24058	3	0	0	1.33394	-0.0257887	0.974541	0.0966893	0.789687	1	0.999995
chr9.87726151.C.T	rs41312184	C;T	Possible functional consequences	FCP + IP	T	CTSL	198.6	Secondary malignancy of bone	neoplasms	152	35225	3	0	0	0.00133621	-0.192213	0.825131	0.720684	0.789694	1	0.999995
chr12.8608014.A.G	rs11613792	A	Severity	CAV	G	AICDA	741	Symptoms and disorders of the joints	musculoskeletal	1714	33215	3	0.000955594	2.23301	2.04568	0.0117498	1.01182	0.0440557	0.789697	1	0.999995
chr1.12207235.C.T	rs3397	T	Severity	CAV-FE	T	TNFRSF1B	687	Symptoms affecting skin	dermatologic	108	5743	1	NA	NA	0	-0.0487611	0.952409	0.18283	0.789699	1	0.999995
chr21.33287378.C.T	rs8178521	T	Severity	CAV-FE	T	IL10RB	724.8	Other symptoms referable to back	musculoskeletal	248	32695	3	0	0	0.950195	-0.0342791	0.966302	0.128532	0.789702	1	0.999995
chr9.21131628.G.C	rs12236000	G	Severity	CAV	C	-	740.2	Osteoarthrosis, generalized	musculoskeletal	199	30916	3	0	0	0.0195306	0.0449498	1.04598	0.168547	0.789708	1	0.999995
chr21.41465921.C.T	rs62217525	C	Possible functional consequences	FCP + IP	T	TMPRSS2	723	Other disorders of cervical region	musculoskeletal	181	32905	3	0	0	0.261739	-0.0792717	0.923789	0.297249	0.789712	1	0.999995
chr14.94566450.G.A	rs2093266	A	Risk factor for acute kidney injury	CAV	A	SERPINA4	727	Other disorders of synovium, tendon, and bursa	musculoskeletal	1377	29311	3	0	0	0.46329	0.0145183	1.01462	0.0544404	0.789713	1	0.999995
chr5.124614711.G.T	rs4240376	G	Severity	CAV	T	-	275.51	Hypocalcemia	endocrine/metabolic	173	37287	3	0.128009	67.3741	6.13011	-0.0367461	0.963921	0.13779	0.789714	1	0.999995
chr1.46309111.A.G	rs41292543	G	Severity	CAV-FE	G	UQCRH	594.1	Calculus of kidney	genitourinary	1218	37213	3	0.0193516	58.4313	4.81131	0.0219867	1.02223	0.082446	0.789715	1	0.999995
chr8.38996464.C.A	rs7840270	C	Severity	CAV-FE	A	ADAM9	798	Malaise and fatigue	symptoms	3991	29782	3	0	0	1.13115	-0.00700137	0.993023	0.0262542	0.789718	1	0.999995
chr17.27263807.T.C	rs60811869	C	Severity	CAV	C	-	246	Other disorders of thyroid	endocrine/metabolic	935	31155	3	0.0167067	29.9584	2.85545	0.0362473	1.03691	0.135923	0.789719	1	0.999995
chr4.24511798.A.G	rs73246461	G	Severity	CAV	G	-	618	Genital prolapse	genitourinary	328	37587	3	0	0	0.319819	-0.028592	0.971813	0.107217	0.78972	1	0.999995
chr1.161509955.A.G	rs1801274	G	Severity	CAV	A	FCGR2A	473.4	Voice disturbance	respiratory	296	10282	1	NA	NA	0	-0.0226121	0.977642	0.0847937	0.789721	1	0.999995
chr17.42362183.A.G	rs744166	G	Risk factor; Severity	CAV	G	STAT3	442	Other aneurysm	circulatory system	724	25343	2	0	0	0.0588638	0.0153523	1.01547	0.0575729	0.789732	1	0.999995
chr9.78543197.A.G	rs7027911	A	Severity	CAV	G	-	442.1	Aortic aneurysm	circulatory system	288	21409	2	0	0	0.0260391	0.0263791	1.02673	0.0989269	0.789737	1	0.999995
chr2.45584979.T.C	-	HLA-A*02:02	Protective	IP	T	HLA-A	345	Epilepsy, recurrent seizures, convulsions	neurological	310	8343	1	NA	NA	0	-0.0227183	0.977538	0.0852038	0.78975	1	0.999995
chr3.141689849.A.G	rs6440031	G	Severity	CAV	A	LINC02618	595	Hydronephrosis	genitourinary	190	33149	3	0.143588	9.777	2.21673	0.0610891	1.06299	0.229116	0.789754	1	0.999995
chr2.181488719.A.C	rs2034831	C	Severity	CAV	C	ITGA4	723	Other disorders of cervical region	musculoskeletal	180	33060	3	0.901547	62.2476	5.29767	-0.0811593	0.922047	0.304402	0.789762	1	0.999995
chr3.148742201.A.C	rs5186	C	Severity	CAV	C	AGTR1	420.3	Endocarditis	circulatory system	131	37730	3	0	0	0.954629	0.0431514	1.0441	0.161849	0.789765	1	0.999995
chr1.27373964.C.T	rs141300199	T	Severity	CAV	T	FCN3	317	Alcohol-related disorders	mental disorders	920	32042	3	0	0	0.00330541	-0.273078	0.761034	1.02424	0.789765	1	0.999995
chr19.24134099.G.A	rs10407383	A	Severity	CAV-FE	A	ZNF254	477	Epistaxis or throat hemorrhage	respiratory	371	26625	3	0.0279206	55.0015	4.44459	-0.0219546	0.978285	0.0823511	0.789779	1	0.999995
chr16.3500977.C.G	rs2301762	G	Severity	CAV	G	CLUAP1	593	Hematuria	genitourinary	1138	31764	3	0.0177923	3.75442	2.07802	0.0297733	1.03022	0.111681	0.789783	1	0.999995
chr4.188627868.CTCT.C	rs1734523522	C	Severity	CAV	C	LINC01060	709	Diffuse diseases of connective tissue	dermatologic	522	31466	3	0	0	0.908177	-0.0284987	0.971904	0.106901	0.789785	1	0.999995
chr9.30504351.C.T	rs17775810	TT genotype	Protective	CAV	T	LINC01242	364	Corneal opacity and other disorders of cornea	sense organs	347	33689	3	0	0	0.353725	-0.0309939	0.969482	0.116261	0.789786	1	0.999995
chr17.63488670.G.A	rs4343	G	Severity; Risk factor	CAV	G	ACE	741.4	Joint effusions	musculoskeletal	280	23145	2	0	0	0.0467929	-0.0250461	0.975265	0.0939522	0.78979	1	0.999995
chr5.159315942.T.G	rs3212227	T	Severity	FCP	G	IL12B	835	Internal derangement of knee	injuries & poisonings	207	37996	3	0	0	0.955713	-0.0292481	0.971175	0.109715	0.789791	1	0.999995
chr5.124614711.G.T	rs4240376	G	Severity	CAV	T	-	741.3	Difficulty in walking	musculoskeletal	153	23124	2	0	0	0.746079	0.0391413	1.03992	0.146828	0.789792	1	0.999995
chrX.12885540.A.T	rs179008	T	Severity; Risk factor	CAV	T	TLR7	586.2	Cyst of kidney, acquired	genitourinary	480	31083	3	0.0172699	36.5401	3.1516	0.0264773	1.02683	0.099325	0.789798	1	0.999995
chr1.12192898.T.G	rs1061622	T	Severity	CAV-FE	G	TNFRSF1B	278.11	Morbid obesity	endocrine/metabolic	3092	25860	3	0	0	0.55258	-0.00963511	0.990411	0.0361457	0.789805	1	0.999995
chrX.12888602.G.A	rs147244662	A	Severity; Severity for males	CAV-FE	A	TLR7	250.2	Type 2 diabetes	endocrine/metabolic	8127	26960	3	0	0	0.840965	-0.133782	0.874781	0.501901	0.789815	1	0.999995
chr12.6845711.C.T	rs5443	T	protective	CAV	T	CDCA3	250.23	Type 2 diabetes with ophthalmic manifestations	endocrine/metabolic	467	20971	2	0	0	0.96229	-0.019075	0.981106	0.0715637	0.789819	1	0.999995
chr2.127137039.A.G	rs744373	G	Severity	CAV	G	-	626.13	Irregular menstrual cycle	genitourinary	690	31357	3	0.00580296	31.7357	2.92979	-0.0158196	0.984305	0.0593513	0.789822	1	0.999995
chr6.30887474.G.A	rs4618569	AG genotype	Severity	CAV	A	DDR1	070.9	Hepatitis NOS	infectious diseases	117	27987	3	0.018713	17.4087	2.42156	0.0388907	1.03966	0.14591	0.789825	1	0.999995
chr10.43519603.G.T	rs10793436	G	Severity	CAV	T	-	741.4	Joint effusions	musculoskeletal	204	25254	2	0.0462109	59.2956	2.45674	0.0274318	1.02781	0.102919	0.789826	1	0.999995
chr2.167953627.G.A	rs7595310	A	Severity	CAV-FE	A	STK39	382	Otalgia	sense organs	227	26967	2	0.000557054	1.32773	1.01346	0.0280534	1.02845	0.105252	0.789828	1	0.999995
chr11.611919.C.G	rs702966	C	Severity in African-Americans	CAV	G	PHRF1	362.9	Retinal edema	sense organs	223	25892	2	0	0	0.0310191	0.0268436	1.02721	0.100714	0.789829	1	0.999995
chr1.155197995.A.G	rs41264915	A	Severity	CAV-FE	G	THBS3	804	Fracture of hand or wrist	injuries & poisonings	110	35152	3	0.194415	61.1895	5.15324	0.052045	1.05342	0.19527	0.789832	1	0.999995
chr9.132278286.T.C	rs11243705	C	Severity	CAV	C	SETX	773	NA	NA	4440	28471	3	0.00430924	51.1588	4.0949	0.00931834	1.00936	0.0349629	0.789838	1	0.999995
chr6.6924962.A.C	rs6933436	C	Severity	CAV	C	-	165	Cancer within the respiratory system	neoplasms	308	37686	3	0	0	0.401242	-0.0239594	0.976325	0.0898972	0.789839	1	0.999995
chr11.784340.C.G	rs7104929	G	Severity	CAV-FE	G	-	278.1	Obesity	endocrine/metabolic	7162	25615	3	0	0	0.653372	-0.0060275	0.993991	0.0226158	0.789841	1	0.999995
chr4.71762286.C.T	rs113574864	T	Severity	CAV	T	GC	367.9	Blindness and low vision	sense organs	308	34499	3	2.48644e-06	0	1.91376	-0.036465	0.964192	0.136822	0.789843	1	0.999995
chr5.77379593.G.A	rs7715119	A	Severity	CAV-FE	A	PDE8B	174.11	Malignant neoplasm of female breast	neoplasms	1059	35529	3	0	0	1.2085	-0.0176291	0.982525	0.0661474	0.789844	1	0.999995
chr10.98166813.G.T	rs10786398	T	Severity	CAV	T	R3HCC1L	710	Osteomyelitis, periostitis, and other infections involving bone	musculoskeletal	250	36270	3	0	0	1.38614	0.0314785	1.03198	0.118113	0.789846	1	0.999995
chr10.98166813.G.T	rs10786398	T	Severity	CAV	T	R3HCC1L	710.1	Osteomyelitis	musculoskeletal	250	36270	3	0	0	1.38614	0.0314785	1.03198	0.118113	0.789846	1	0.999995
chr2.112913801.G.T	rs3811046	T	Risk factor	CAV	T	IL37	619	Noninflammatory female genital disorders	genitourinary	619	8169	1	NA	NA	0	-0.0202142	0.979989	0.0758481	0.789847	1	0.999995
chr21.41660268.A.T	rs2252109	A	Severity	CAV	A	-	530	Diseases of esophagus	digestive	5612	16105	2	0	0	0.104014	0.00643132	1.00645	0.0241319	0.789849	1	0.999995
chr6.52200448.A.G	rs13192246	G	Severity	CAV	A	-	798.1	Chronic fatigue syndrome	symptoms	288	23012	2	0.0252064	59.1905	2.45041	0.0248194	1.02513	0.0931289	0.78985	1	0.999995
chr16.16924042.C.A	rs1453512	A	Severity	CAV	C	-	440.22	Atherosclerosis of native arteries of the extremities with intermittent claudication	circulatory system	232	32933	3	1.34276e-06	0	1.84531	0.0297625	1.03021	0.111678	0.789853	1	0.999995
chr10.43519603.G.T	rs10793436	G	Severity	CAV	G	-	571.5	Other chronic nonalcoholic liver disease	digestive	453	7677	1	NA	NA	0	0.018844	1.01902	0.0707103	0.789857	1	0.999995
chr4.69615987.C.T	rs7688383	T	Loss of smell and taste	CAV	T	UGT2A1	465.2	Acute pharyngitis	respiratory	1235	27715	3	0	0	0.485048	-0.0119371	0.988134	0.044793	0.789858	1	0.999995
chr21.41426103.C.A	rs17000900	A	Severity	CAV-FE	A	MX1	276.41	Acidosis	endocrine/metabolic	195	34010	3	1.31212e-07	0	1.71961	0.0388271	1.03959	0.145696	0.789859	1	0.999995
chr2.196087686.G.A	rs2176724	A	Severity	CAV	A	-	172.22	Squamous cell carcinoma	neoplasms	149	27833	2	0	0	0.061323	-0.0499353	0.951291	0.187383	0.789863	1	0.999995
chr4.188627868.CTCT.C	rs1734523522	C	Severity	CAV	C	LINC01060	599.5	Frequency of urination and polyuria	genitourinary	2378	28523	3	0	0	0.393492	0.0139543	1.01405	0.0523638	0.789864	1	0.999995
chr5.1211624.A.G	rs76067074	G	Severity	CAV-FE	G	SLC6A19	172	Skin cancer	neoplasms	658	36582	3	0	0	0.633379	-0.0349699	0.965634	0.131227	0.789866	1	0.999995
chr1.161517662.T.C	rs72717040	C	Risk factor	FCP + IP	C	FCGR2A	411.4	Coronary atherosclerosis	circulatory system	917	8013	1	NA	NA	0	0.0556138	1.05719	0.208696	0.789868	1	0.999995
chr17.27660155.T.C	rs117217714	C	Severity	CAV	C	NOS2P1	241.1	Nontoxic uninodular goiter	endocrine/metabolic	1440	31218	3	4.44661e-06	29.2743	2.82783	-0.0926984	0.911468	0.347861	0.789869	1	0.999995
chr3.27146807.G.A	rs17317135	G	Severity	CAV	A	NEK10	279.1	Immunity deficiency	endocrine/metabolic	229	35611	3	0.125429	0	1.39849	-0.0826055	0.920714	0.309987	0.789869	1	0.999995
chr15.90866675.C.T	rs79742014	T	Protective	IP	T	FURIN	372	Disorders of conjunctiva	sense organs	267	33497	3	0	0	0.0964575	-0.102104	0.902935	0.383185	0.789883	1	0.999995
chr21.41494374.C.T	rs114363287	T	Risk factor	CAV	T	TMPRSS2	427.1	Paroxysmal tachycardia, unspecified	circulatory system	452	19116	2	0	0	0.071697	0.157415	1.17048	0.590784	0.789893	1	0.999995
chr10.43519603.G.T	rs10793436	G	Severity	CAV	T	-	703.1	Ingrowing nail	dermatologic	169	24280	2	0	0	0.609045	0.0296942	1.03014	0.111446	0.789897	1	0.999995
chr5.123497022.T.C	rs62377777	T	Severity	CAV	C	-	429.2	Abnormal function study of cardiovascular system	circulatory system	344	33983	3	0.00183518	20.1883	2.5059	0.0241756	1.02447	0.0907349	0.789899	1	0.999995
chrX.15564175.T.C	rs41303171	C	Severity; Risk factor	CAV	C	ACE2	362.9	Retinal edema	sense organs	342	33691	3	0	0	0.00231107	0.269224	1.30895	1.01046	0.789901	1	0.999995
chr3.38894643.C.T	rs33985936	T	Severity	CAV	T	SCN11A	418.1	Precordial pain	circulatory system	366	29386	3	0.0328992	35.1245	3.08283	-0.0258107	0.97452	0.0968734	0.789902	1	0.999995
chr15.33615902.C.T	rs12593288	C	Severity	CAV	T	RYR3	569.2	Gastrointestinal complications	digestive	346	35441	3	3.09662e-06	0	1.75571	-0.0317675	0.968732	0.119238	0.789915	1	0.999995
chr17.9267091.C.T	rs34761447	C	Severity	CAV	T	STX8	362.3	Other nondiabetic retinopathy	sense organs	226	33280	3	1.26486e-06	0	1.66198	0.0676557	1.07	0.253949	0.78992	1	0.999995
chr17.9267091.C.T	rs34761447	C	Severity	CAV	T	STX8	366	Cataract	sense organs	2810	34029	3	0.0181464	53.1495	4.2689	-0.0185186	0.981652	0.0695113	0.789923	1	0.999995
chr12.6845711.C.T	rs5443	T	protective	CAV	T	CDCA3	627	Menopausal and postmenopausal disorders	genitourinary	1295	24006	2	0	0	0.615644	-0.0115923	0.988475	0.0435147	0.789931	1	0.999995
chr22.49281538.G.A	rs62220604	G	Severity	CAV	A	-	592.11	Acute cystitis	genitourinary	551	30609	3	0.164935	78.4322	9.27307	0.0213946	1.02163	0.0803107	0.789933	1	0.999995
chrX.15603134.G.A	rs7885856	G;A	Possible functional consequences	FCP + IP	A	ACE2	585.31	Renal dialysis	genitourinary	761	32104	3	0	0	0.0688141	0.0341279	1.03472	0.128111	0.789937	1	0.999995
chr17.27263807.T.C	rs60811869	C	Severity	CAV	C	-	189.11	Malignant neoplasm of kidney, except pelvis	neoplasms	151	38860	3	0.16998	24.2086	2.63882	-0.0960949	0.908378	0.360735	0.789942	1	0.999995
chr11.784340.C.G	rs7104929	G	Severity	CAV-FE	G	-	513	Respiratory abnormalities	respiratory	200	38380	3	0	0	1.19977	-0.0316157	0.968879	0.118687	0.789947	1	0.999995
chr21.41473715.C.A	rs2298661	A	Protective	CAV-FE	A	TMPRSS2	690	Erythematosquamous dermatosis	dermatologic	601	32042	3	0	0	0.719432	-0.0198049	0.98039	0.0743517	0.789956	1	0.999995
chr21.41473715.C.A	rs2298661	A	Protective	CAV-FE	A	TMPRSS2	690.1	Seborrheic dermatitis	dermatologic	601	32042	3	0	0	0.719432	-0.0198049	0.98039	0.0743517	0.789956	1	0.999995
chr3.27146807.G.A	rs17317135	G	Severity	CAV	A	NEK10	690	Erythematosquamous dermatosis	dermatologic	599	31670	3	0	0	0.389138	0.0461921	1.04728	0.173416	0.789958	1	0.999995
chr3.27146807.G.A	rs17317135	G	Severity	CAV	A	NEK10	690.1	Seborrheic dermatitis	dermatologic	599	31670	3	0	0	0.389138	0.0461921	1.04728	0.173416	0.789958	1	0.999995
chr7.117652877.C.G	rs80034486	G	Severity	CAV	G	CFTR	401	Hypertension	circulatory system	10557	17847	2	0	0	0.00463917	0.176364	1.19287	0.662134	0.789964	1	0.999995
chr8.73355963.T.C	rs2010843	C	Severity	CAV	C	RDH10-AS1	532	Dysphagia	digestive	876	17371	2	0.0439234	79.5948	4.90071	0.0160247	1.01615	0.0601636	0.789968	1	0.999995
chr15.90879313.T.C	rs8039305	C	Risk factor	CAV-FE	C	FURIN	585.31	Renal dialysis	genitourinary	397	23968	2	0.0544059	75.2127	4.03433	-0.0203525	0.979853	0.0764137	0.789972	1	0.999995
chr14.35401887.C.T	rs696	CC genotype	Severity	CAV	T	NFKBIA	599	Other symptoms/disorders or the urinary system	genitourinary	3839	22012	2	0.00249806	62.0835	2.63738	0.00704074	1.00707	0.0264347	0.789974	1	0.999995
chr16.89196249.G.A	rs117169628	A	Severity	CAV	A	SLC22A31	512.9	Other dyspnea	respiratory	3926	23071	3	0	0	0.890148	0.0123207	1.0124	0.0462601	0.789981	1	0.999995
chr9.87726001.C.A	rs41307457	C;A	Possible functional consequences	FCP + IP	A	CTSL	539	Bariatric surgery	digestive	656	38187	3	0	0	0.775429	-0.0256157	0.97471	0.0961819	0.789989	1	0.999995
chr2.196087686.G.A	rs2176724	A	Severity	CAV	A	-	433.5	Cerebral aneurysm	circulatory system	158	35850	3	0.169177	68.1765	6.28466	-0.0392645	0.961496	0.147434	0.789993	1	0.999995
chr17.34252769.A.G	rs1024611	G	Risk factor	CAV	G	CCL2	722.6	Degeneration of intervertebral disc	musculoskeletal	435	33286	3	0.00366853	21.1753	2.53727	0.0206709	1.02089	0.0776192	0.789999	1	0.999995
chr1.173115604.T.G	rs17300100	G	Severity	CAV	G	-	742.9	Other derangement of joint	musculoskeletal	121	35085	3	1.71157e-06	20.3766	2.51182	0.0707089	1.07327	0.265517	0.790003	1	0.999995
chr1.155133406.T.G	rs4971066	G	Risk factor	CAV	G	EFNA1	227.1	Benign neoplasm of adrenal gland	neoplasms	105	37873	3	0.00951713	0	1.75779	-0.0543986	0.947055	0.204272	0.790005	1	0.999995
chr5.86011821.T.G	rs4424029	G	Severity	CAV	G	-	564.1	Irritable Bowel Syndrome	digestive	450	28147	3	0.030571	62.0308	5.26743	0.0187824	1.01896	0.0705301	0.790006	1	0.999995
chr20.50172836.A.G	rs6122883	G	Severity	CAV-FE	G	LINC01273	706.2	Sebaceous cyst	dermatologic	454	32663	3	0	0	0.730914	-0.0207628	0.979451	0.0779676	0.790008	1	0.999995
chr14.76832814.C.CT	rs34279101	CT	Severity	CAV	CT	LRRC74A	722	Intervertebral disc disorders	musculoskeletal	1453	32922	3	0.0169621	67.1284	6.08429	-0.0136744	0.986419	0.0513502	0.790011	1	0.999995
chr9.30504351.C.T	rs17775810	TT genotype	Protective	CAV	T	LINC01242	280	Iron deficiency anemias	hematopoietic	2760	28942	3	0.0049653	33.5893	3.01156	-0.0118993	0.988171	0.0446843	0.790011	1	0.999995
chr16.89196249.G.A	rs117169628	A	Severity	CAV	A	SLC22A31	938	Dermatitis due to solar radiation	dermatologic	119	23473	2	0	0	0.497615	0.0506773	1.05198	0.190324	0.790032	1	0.999995
chr14.55263686.C.T	rs10140801	T	Severity	CAV-FE	C	FBXO34-AS1	369	Infection of the eye	sense organs	247	7974	1	NA	NA	0	-0.0347967	0.965802	0.130683	0.790033	1	0.999995
chr1.173115604.T.G	rs17300100	G	Severity	CAV	G	-	348	Other conditions of brain	neurological	214	34408	3	0.471206	72.8057	7.35449	0.0575751	1.05926	0.216237	0.79004	1	0.999995
chr3.146517122.G.A	rs343320	A	Severity	CAV-FE	A	PLSCR1	614.52	Vaginitis and vulvovaginitis	genitourinary	756	36337	3	1.85324e-06	5.75529	2.12213	-0.0350286	0.965578	0.131559	0.79004	1	0.999995
chr1.12192898.T.G	rs1061622	T	Severity	CAV-FE	G	TNFRSF1B	279.1	Immunity deficiency	endocrine/metabolic	232	36340	3	0.0305581	39.6915	3.31628	0.0309649	1.03145	0.116301	0.790049	1	0.999995
chr12.8058591.T.C	rs7842	C	Risk factor; Severity	CAV	C	C3AR1	535.2	Atrophic gastritis	digestive	215	35998	3	0.0348569	45.3272	3.65813	-0.027945	0.972442	0.104959	0.790049	1	0.999995
chr6.31572536.A.G	rs909253	G	Risk factor	CAV	G	TNF	706.1	Acne	dermatologic	223	12001	1	NA	NA	0	0.030255	1.03072	0.113638	0.790054	1	0.999995
chr16.3500977.C.G	rs2301762	G	Severity	CAV	G	CLUAP1	610.8	Other specified benign mammary dysplasias	genitourinary	109	33211	3	0	0	0.864463	0.0911233	1.0954	0.342262	0.790055	1	0.999995
chr17.63488670.G.A	rs4343	G	Severity; Risk factor	CAV	A	ACE	401.1	Essential hypertension	circulatory system	3323	9463	1	NA	NA	0	-0.00878607	0.991252	0.0330017	0.790061	1	0.999995
chr21.41465040.G.A	rs17001042	A	Possible functional consequences	FCP + IP	A	TMPRSS2	357	Inflammatory and toxic neuropathy	neurological	1174	36483	3	0	0	1.06005	-0.0272763	0.973092	0.102455	0.790065	1	0.999995
chr2.216660263.A.C	rs2270360	A	Severity	CAV	C	IGFBP2	278.4	Abnormal weight gain	endocrine/metabolic	576	23381	3	0.033479	60.437	5.05523	-0.0205555	0.979654	0.0772133	0.790072	1	0.999995
chr15.90866675.C.T	rs79742014	T	Protective	IP	T	FURIN	293.1	Swelling, mass, or lump in head and neck [Space-occupying lesion, intracranial NOS]	mental disorders	421	37744	3	0	0	0.105676	-0.0752296	0.927531	0.282592	0.790075	1	0.999995
chr10.89010241.T.C	rs982764	T	Severity	CAV-FE	C	FAS	189	Cancer of urinary organs (incl. kidney and bladder)	neoplasms	300	38717	3	0.019004	43.3234	3.52879	-0.0243309	0.975963	0.0913972	0.790077	1	0.999995
chr11.114726432.A.T	rs1712779	T	Severity	CAV-FE	T	-	613.7	Other signs and symptoms in breast	genitourinary	112	24300	2	0	0	0.00493127	0.0398344	1.04064	0.149641	0.790085	1	0.999995
chr17.35880776.C.T	rs2107538	T	Risk factor; Severity	FCP	T	CCL5	530.13	Barrett's esophagus	digestive	289	28250	3	2.11873e-06	0	1.51355	-0.0269738	0.973387	0.10133	0.790087	1	0.999995
chr4.143999443.G.A	rs7683365	A	Risk factor	FCP + IP	A	GYPB	614.52	Vaginitis and vulvovaginitis	genitourinary	670	32116	3	0	0	0.825517	0.0185335	1.01871	0.0696237	0.790089	1	0.999995
chr21.41473456.A.G	rs17854725	G	Severity	CAV	G	TMPRSS2	496.2	Chronic bronchitis	respiratory	634	18415	2	0	0	0.934639	-0.0159911	0.984136	0.0600734	0.790091	1	0.999995
chr6.31153649.G.A	rs143334143	A	Severity; Risk factor	CAV-FE	A	CCHCR1	411.1	Unstable angina (intermediate coronary syndrome)	circulatory system	175	33181	3	0.24249	65.277	5.75986	0.0526114	1.05402	0.197645	0.790091	1	0.999995
chrX.15561454.T.C	rs142017934	C	Severity	CAV	C	ACE2	617	NA	NA	1040	36752	3	0	0	0.313782	0.0847187	1.08841	0.318266	0.790094	1	0.999995
chr4.111691870.C.T	rs112641600	C	Severity	CAV	T	-	704.1	Alopecia	dermatologic	893	34101	3	0.0793056	67.425	6.13967	0.0258875	1.02623	0.0972537	0.790097	1	0.999995
chr12.47844974.A.G	rs731236	AG and AA genotype	Severity	CAV	G	VDR	587	Kidney replaced by transpant	genitourinary	407	32077	3	0.00413957	6.87192	2.14758	-0.0209915	0.979227	0.0788618	0.7901	1	0.999995
chr1.214663607.G.A	rs143976001	A	Severity	CAV	A	CENPF	454.11	Varicose veins of lower extremity, symptomtic	circulatory system	988	20338	2	0	0	0.189563	0.201497	1.22323	0.757001	0.790102	1	0.999995
chr3.157438240.A.G	rs1840680	AG genotype)	Protective	CAV	A	PTX3	605	Erectile dysfunction [ED]	genitourinary	1697	33913	3	0.00323183	40.7515	3.37561	0.0106625	1.01072	0.0400588	0.790106	1	0.999995
chr17.31410594.G.A	rs178840	G	Severity	CAV	G	RAB11FIP4	256.4	Polycystic ovaries	endocrine/metabolic	250	20636	2	0	0	0.350847	-0.0258874	0.974445	0.097263	0.790117	1	0.999995
chr1.109740350.G.T	rs1332018	T	Risk factor; Severity	CAV	G	GSTM3	202.2	Non-Hodgkins lymphoma	neoplasms	237	38366	3	0.032297	48.1186	3.85494	0.0270388	1.02741	0.101589	0.790118	1	0.999995
chrX.12886851.C.T	rs5743781	T	Severity; Severity for males	CAV-FE	T	TLR7	578.2	Blood in stool	digestive	376	34284	3	0	0	0.00107569	0.271652	1.31213	1.02065	0.79012	1	0.999995
chr8.40324459.C.A	rs11779911	C	Severity	CAV	A	SIRLNT	842	Other sprains and strains	injuries & poisonings	134	34640	3	0	0	0.066796	0.0367436	1.03743	0.138061	0.790132	1	0.999995
chr19.39248147.C.T	rs12979860	C	Severity (C allele)*Conflicting; Risk factor (T allele)*Conflicting	CAV	T	IFNL4	516	Abnormal sputum	respiratory	102	29462	2	0	0	0.182481	-0.0387349	0.962006	0.145548	0.790138	1	0.999995
chr20.50172836.A.G	rs6122883	G	Severity	CAV-FE	G	LINC01273	574.2	Calculus of bile duct	digestive	180	36778	3	1.29913e-06	23.7747	2.6238	-0.0317952	0.968705	0.119478	0.790148	1	0.999995
chrX.12886851.C.T	rs5743781	T	Severity; Severity for males	CAV-FE	T	TLR7	564.1	Irritable Bowel Syndrome	digestive	454	28395	3	0	0	0.00171433	0.271811	1.31234	1.0214	0.79015	1	0.999995
chr9.21206606.C.G	rs28368148	G	Severity	CAV-FE	G	IFNA10	571.81	Portal hypertension	digestive	153	32826	3	0	0	0.00138413	0.271058	1.31135	1.01859	0.790152	1	0.999995
chr21.33287378.C.T	rs8178521	T	Severity	CAV-FE	T	IL10RB	276.1	Electrolyte imbalance	endocrine/metabolic	2394	33584	3	5.12641e-06	0	1.84626	0.0115341	1.0116	0.0433436	0.790155	1	0.999995
chrX.12885540.A.T	rs179008	T	Severity; Risk factor	CAV	T	TLR7	599.9	Other abnormality of urination	genitourinary	548	28042	3	0	0	0.0482287	-0.0257404	0.974588	0.0967332	0.790164	1	0.999995
chr4.106022043.T.C	rs11729561	T	Severity	CAV	C	-	793.2	NA	NA	135	38179	3	0.166355	39.8986	3.32771	0.0660482	1.06828	0.248217	0.79017	1	0.999995
chr1.161544752.A.C	rs396991	C	Severity	CAV-FE	C	FCGR3A	571.8	Liver abscess and sequelae of chronic liver disease	digestive	286	30853	3	0.0541775	63.0515	5.41294	-0.0247012	0.975601	0.0928323	0.790174	1	0.999995
chr18.6461231.C.G	rs11659676	G	Severity	CAV-FE	G	RPL6P27	041	Bacterial infection NOS	infectious diseases	527	26746	2	0.0088788	42.0672	1.72614	-0.0168069	0.983334	0.0631648	0.790178	1	0.999995
chr1.205208489.G.A	rs11240388	G	Severity	CAV-FE	A	DSTYK	830	Dislocation	injuries & poisonings	167	25051	2	0.0278605	43.7398	1.77746	-0.0335242	0.967031	0.125996	0.790183	1	0.999995
chr6.6924962.A.C	rs6933436	C	Severity	CAV	C	-	513	Respiratory abnormalities	respiratory	192	37494	3	0	0	0.963041	0.0303218	1.03079	0.11397	0.790199	1	0.999995
chr17.34252769.A.G	rs1024611	G	Risk factor	CAV	G	CCL2	580.3	Nephritis and nephropathy without mention of glomerulonephritis	genitourinary	253	32034	3	0	0	0.955899	0.027081	1.02745	0.101789	0.7902	1	0.999995
chr22.41925447.G.A	rs61756766	A	Severity	CAV	A	TNFRSF13C	427.22	Atrial flutter	circulatory system	339	29652	3	0	0	0.00146276	-0.157494	0.854282	0.591984	0.790205	1	0.999995
chrX.15581240.G.A	rs147464721	A	Severity	CAV	A	ACE2	250.1	Type 1 diabetes	endocrine/metabolic	567	26950	3	0	0	0.00678686	-0.191432	0.825775	0.719566	0.790209	1	0.999995
chr12.52726315.TC.T	rs5798227	T	Risk factor	CAV	TC	-	514.1	Abnormal results of function study of pulmonary system	respiratory	102	36268	3	0	0	1.62354	-0.066041	0.936093	0.248241	0.790212	1	0.999995
chr13.112889041.C.T	rs9577175	T	Severity	CAV	T	ATP11A	763	Thoracic or lumbosacral neuritis or radiculitis, unspecified	symptoms	2238	31816	3	0	0	0.068086	-0.0108098	0.989248	0.0406346	0.790221	1	0.999995
chr17.49863303.C.T	rs77534576	T	Severity	CAV	T	-	276.12	Hyposmolality and/or hyponatremia	endocrine/metabolic	355	34218	3	0	0	0.0908869	-0.0604344	0.941356	0.227201	0.790243	1	0.999995
chr2.113129630.T.C	rs419598	C	Risk factor	CAV	C	IL1RN	290.1	Dementias	mental disorders	624	34880	3	5.08522e-06	0	1.91239	0.0207874	1.021	0.0781499	0.790244	1	0.999995
chr9.78543197.A.G	rs7027911	A	Severity	CAV	A	-	592.1	Cystitis	genitourinary	141	11665	1	NA	NA	0	-0.0328007	0.967731	0.123314	0.790245	1	0.999995
chr12.8058591.T.C	rs7842	C	Risk factor; Severity	CAV	C	C3AR1	447.7	Aortic ectasia	circulatory system	161	33345	3	0.0939783	67.2632	6.10933	0.0327947	1.03334	0.123293	0.790247	1	0.999995
chr14.72467521.C.T	rs12587980	T	Severity	CAV	T	RGS6	870	Open wounds of head; neck; and trunk	injuries & poisonings	111	37406	3	0	0	0.540859	-0.0380171	0.962696	0.142932	0.790255	1	0.999995
chr4.25613313.G.A	-	HLA-A*02:02	Protective	IP	A	HLA-A	614.5	Inflammatory disease of cervix, vagina, and vulva	genitourinary	873	36512	3	0	0	1.48996	0.0174654	1.01762	0.065666	0.790259	1	0.999995
chr4.67963489.G.A	rs6552134	G	Possible functional consequences	FCP + IP	G	TMPRSS11A	070.2	Viral hepatitis B	infectious diseases	236	21534	2	0	0	0.241754	-0.0271416	0.973223	0.102047	0.790262	1	0.999995
chr6.31153649.G.A	rs143334143	A	Severity; Risk factor	CAV-FE	A	CCHCR1	977	Personal history of allergy to medicinal agents	injuries & poisonings	754	37034	3	0.0218965	41.5003	3.41882	0.0248491	1.02516	0.0934303	0.790267	1	0.999995
chr12.47902438.G.T	rs11574024	T	Severity	CAV	T	VDR	281.9	Deficiency anemias	hematopoietic	108	29190	3	0.265828	0	1.74809	0.0981058	1.10308	0.368913	0.790291	1	0.999995
chr11.126292948.C.T	rs8177374	T	Protective	CAV	T	TIRAP	348	Other conditions of brain	neurological	217	35083	3	0	0	0.380003	-0.0495436	0.951664	0.186313	0.790304	1	0.999995
chr19.35687796.G.A	rs77127536	A	Severity	CAV	A	TYMSP2	459	Other disorders of circulatory system	circulatory system	870	36125	3	0.0137321	48.04	3.84911	0.0184996	1.01867	0.0695696	0.790305	1	0.999995
chr4.69615987.C.T	rs7688383	T	Loss of smell and taste	CAV	T	UGT2A1	202.2	Non-Hodgkins lymphoma	neoplasms	234	37439	3	0.0261385	47.1784	3.78633	-0.026217	0.974124	0.0985941	0.79031	1	0.999995
chr5.124614711.G.T	rs4240376	G	Severity	CAV	T	-	801	Fracture of ankle and foot	injuries & poisonings	198	35235	3	0.0554311	44.3109	3.59137	-0.0342928	0.966288	0.128968	0.790315	1	0.999995
chr4.71742666.T.G	rs2282679	G	Severity	CAV	G	GC	798	Malaise and fatigue	symptoms	4078	30560	3	0	0	0.746872	0.00827394	1.00831	0.031117	0.790318	1	0.999995
chrX.15564667.C.T	rs2074192	T	Severity (T allele); Severity for males > 50 y.o (T allele); Protective (C allele); Protective (CT genotype)	CAV	T	ACE2	333	Extrapyramidal disease and abnormal movement disorders	neurological	432	34770	3	0	0	0.0181115	0.0212764	1.0215	0.0800198	0.790325	1	0.999995
chr15.100233816.G.A	rs143434383	A	Risk factor	CAV	A	ADAMTS17	792	Abnormal Papanicolaou smear of cervix and cervical HPV	genitourinary	475	34950	3	0	0	0.396383	0.136829	1.14663	0.514612	0.790326	1	0.999995
chr1.244873270.T.C	rs12130553	C	Severity	CAV	C	-	433.1	Occlusion and stenosis of precerebral arteries	circulatory system	189	10190	1	NA	NA	0	0.0288941	1.02932	0.108674	0.790333	1	0.999995
chr18.6461231.C.G	rs11659676	G	Severity	CAV-FE	G	RPL6P27	426	Cardiac conduction disorders	circulatory system	1523	21781	2	0.0014695	31.4891	1.45962	-0.0103795	0.989674	0.0390398	0.790339	1	0.999995
chr6.31153649.G.A	rs143334143	A	Severity; Risk factor	CAV-FE	A	CCHCR1	690	Erythematosquamous dermatosis	dermatologic	606	32375	3	0.0386011	51.9523	4.16253	0.0279548	1.02835	0.105146	0.790343	1	0.999995
chr6.31153649.G.A	rs143334143	A	Severity; Risk factor	CAV-FE	A	CCHCR1	690.1	Seborrheic dermatitis	dermatologic	606	32375	3	0.0386011	51.9523	4.16253	0.0279548	1.02835	0.105146	0.790343	1	0.999995
chrX.15586459.TAAATC.T	rs755766792	T	Severity	CAV	T	ACE2	741	Symptoms and disorders of the joints	musculoskeletal	1797	35775	3	0	0	0.00338515	0.161794	1.17562	0.608559	0.790344	1	0.999995
chr15.60810211.C.T	rs341419	T	Severity	CAV-FE	T	RORA	389.4	Tinnitus	sense organs	394	34163	3	0	0	0.575948	0.023699	1.02398	0.0891396	0.790344	1	0.999995
chr2.36677870.C.A	rs6714112	C	Severity	CAV	A	-	380.1	Otitis externa	sense organs	284	35751	3	0.131542	67.6478	6.18195	-0.0342633	0.966317	0.128878	0.790348	1	0.999995
chr13.112889041.C.T	rs9577175	T	Severity	CAV	T	ATP11A	395.2	Nonrheumatic aortic valve disorders	circulatory system	963	34625	3	0	0	1.38508	0.0159586	1.01609	0.0600275	0.790351	1	0.999995
chr21.41464802.A.G	rs462574	A	Possible functional consequences	FCP + IP	A	TMPRSS2	510	Other diseases of lung	respiratory	294	38481	3	1.24098e-06	41.4245	3.4144	0.0327558	1.0333	0.123213	0.790357	1	0.999995
chrX.12885540.A.T	rs179008	T	Severity; Risk factor	CAV	T	TLR7	204.4	Multiple myeloma	neoplasms	169	37226	3	0.00869938	10.1441	2.22579	0.0449253	1.04595	0.168994	0.790363	1	0.999995
chr1.12207235.C.T	rs3397	T	Severity	CAV-FE	T	TNFRSF1B	250.2	Type 2 diabetes	endocrine/metabolic	2276	4992	1	NA	NA	0	0.0131931	1.01328	0.0496284	0.790364	1	0.999995
chr15.60902209.A.G	rs4774377	G	Risk factor	CAV-FE	G	RORA	610	Benign mammary dysplasias	genitourinary	544	32571	3	0	0	0.862683	-0.0179032	0.982256	0.0673504	0.790376	1	0.999995
chr11.784340.C.G	rs7104929	G	Severity	CAV-FE	G	-	781.2	Abnormal posture	symptoms	179	37801	3	0	0	1.23548	-0.0320547	0.968454	0.120588	0.790378	1	0.999995
chrX.15564667.C.T	rs2074192	T	Severity (T allele); Severity for males > 50 y.o (T allele); Protective (C allele); Protective (CT genotype)	CAV	T	ACE2	415.2	Chronic pulmonary heart disease	circulatory system	200	37614	3	0.0885511	68.3391	6.31694	0.0313604	1.03186	0.117977	0.79038	1	0.999995
chr4.69615987.C.T	rs7688383	T	Loss of smell and taste	CAV	T	UGT2A1	701	Other hypertrophic and atrophic conditions of skin	dermatologic	898	35099	3	0	0	0.961814	0.0135445	1.01364	0.0509547	0.790382	1	0.999995
chr13.112889041.C.T	rs9577175	T	Severity	CAV	T	ATP11A	350.2	Abnormality of gait	neurological	2632	33259	3	0.000247621	0	1.88542	0.0104907	1.01055	0.0394665	0.790385	1	0.999995
chr3.157438240.A.G	rs1840680	AG genotype)	Protective	CAV	A	PTX3	636	Early or threatened labor; hemorrhage in early pregnancy	pregnancy complications	155	38388	3	4.44179e-06	0	1.49695	0.0330372	1.03359	0.124292	0.79039	1	0.999995
chr6.158608455.C.T	rs117665206	T	Severity	CAV	T	TMEM181	586.4	Stricture/obstruction of ureter	genitourinary	619	32108	3	0	0	0.0104308	0.103909	1.1095	0.390941	0.790398	1	0.999995
chr2.6013310.G.A	rs73910904	A	Risk factor	CAV	A	-	292.2	Mild cognitive impairment	mental disorders	214	35110	3	0	0	0.108498	-0.0991444	0.905612	0.373017	0.790401	1	0.999995
chr2.162267541.C.T	rs1990760	T	Risk factor; Severity	CAV	T	IFIH1	578.2	Blood in stool	digestive	320	22122	2	0.00583852	16.9305	1.20381	0.0249689	1.02528	0.0939422	0.790401	1	0.999995
chr3.141689849.A.G	rs6440031	G	Severity	CAV	A	LINC02618	741.4	Joint effusions	musculoskeletal	303	31801	3	0	0	0.636895	-0.0499798	0.951249	0.188045	0.790404	1	0.999995
chr20.23046984.T.C	rs1042580	C	Severity	CAV	C	THBD	513	Respiratory abnormalities	respiratory	123	22658	2	0.129882	75.003	4.00049	0.0381077	1.03884	0.143378	0.790405	1	0.999995
chr17.8109899.C.T	rs151256885	T	Severity	CAV	T	ALOXE3	246	Other disorders of thyroid	endocrine/metabolic	931	30957	3	0	0	1.21406	0.0437654	1.04474	0.164667	0.790408	1	0.999995
chr3.149000300.G.T	rs76488148	T	Severity	CAV	T	GYG1	158	Neoplasm of unspecified nature of digestive system	neoplasms	141	36368	3	0	0	0.746393	0.0557393	1.05732	0.209722	0.790411	1	0.999995
chr11.114726432.A.T	rs1712779	T	Severity	CAV-FE	T	-	610	Benign mammary dysplasias	genitourinary	554	33412	3	0.00284294	0.258065	2.00517	-0.0181309	0.982033	0.0682197	0.790415	1	0.999995
chr3.149000300.G.T	rs76488148	T	Severity	CAV	T	GYG1	646	Other complications of pregnancy NEC	pregnancy complications	129	38544	3	0.248316	61.7001	5.22195	0.0606386	1.06251	0.228161	0.790415	1	0.999995
chr4.186082920.C.T	rs3775291	T	Risk factor; Severity	CAV-FE	T	TLR3	705.8	Hyperhidrosis	dermatologic	227	33139	3	0.0804197	59.5556	4.94506	-0.0333902	0.967161	0.125637	0.790418	1	0.999995
chr9.131672331.T.G	rs12551879	G	Severity	CAV	G	RAPGEF1	280.1	Iron deficiency anemias, unspecified or not due to blood loss	hematopoietic	2257	29228	3	0	0	0.0312296	0.0153981	1.01552	0.0579381	0.790418	1	0.999995
chr11.320836.C.T	rs34481144	T	Severity	CAV	T	IFITM3	483	Acute bronchitis and bronchiolitis	respiratory	412	32770	3	0	0	0.223944	-0.0227324	0.977524	0.085536	0.790421	1	0.999995
chr17.45995618.A.G	rs112572874	G	Risk factor	CAV-FE	G	MAPT	741	Symptoms and disorders of the joints	musculoskeletal	1795	35751	3	0.0031991	45.5568	3.67355	0.0141687	1.01427	0.0533137	0.790423	1	0.999995
chr1.156125675.T.C	rs581342	C	Severity	CAV	T	LMNA	338	Pain	neurological	1896	6473	1	NA	NA	0	-0.0105189	0.989536	0.0395806	0.790426	1	0.999995
chr3.1052111.C.G	rs1504061	G	Severity	CAV	G	-	262	Mineral deficiency NEC	endocrine/metabolic	509	25086	3	0.0411436	43.4783	3.53846	-0.0357698	0.964862	0.134597	0.790428	1	0.999995
chr9.4329170.T.C	rs3895472	C	Severity	CAV	T	GLIS3	368.9	Subjective visual disturbances	sense organs	257	34540	3	0	0	0.469506	0.0361811	1.03684	0.136152	0.790439	1	0.999995
chr9.81442264.TCAG.T	rs1826292621	T	Severity	CAV	T	-	274	Gout and other crystal arthropathies	endocrine/metabolic	874	38040	3	0.00301049	0.95663	2.01932	0.0194698	1.01966	0.0732672	0.790442	1	0.999995
chr4.106022043.T.C	rs11729561	T	Severity	CAV	C	-	276.41	Acidosis	endocrine/metabolic	186	33497	3	0.111715	40.9069	3.38449	-0.0593251	0.9424	0.223252	0.790446	1	0.999995
chr12.112919388.G.A	rs10774671	A	Severity (A allele); Protective (G allele)	CAV-FE	G	OAS1	535.2	Atrophic gastritis	digestive	186	26904	2	0.432278	88.1245	8.42071	0.0304932	1.03096	0.114752	0.790447	1	0.999995
chr10.28606315.C.T	rs12773860	T	Severity	CAV	T	WAC	591	Urinary tract infection	genitourinary	2263	31578	3	0	0	0.884658	0.0169769	1.01712	0.0638908	0.790456	1	0.999995
chr8.97128242.T.C	rs7817272	C	Severity	CAV	C	CPQ	290.11	Alzheimer's disease	mental disorders	180	35088	3	0	0	0.22985	0.0331595	1.03372	0.124793	0.790458	1	0.999995
chr14.55263686.C.T	rs10140801	T	Severity	CAV-FE	C	FBXO34-AS1	339	Other headache syndromes	neurological	532	7907	1	NA	NA	0	0.0241231	1.02442	0.0907855	0.790458	1	0.999995
chr19.52830722.G.A	rs10411226	G	Severity	CAV	G	ZNF28	573.7	Abnormal results of function study of liver	digestive	655	27440	3	0.000102196	0	1.98923	-0.0159851	0.984142	0.0601597	0.790462	1	0.999995
chr15.100233816.G.A	rs143434383	A	Risk factor	CAV	A	ADAMTS17	333.1	Essential tremor	neurological	216	35019	3	0	0	0.377084	-0.190641	0.826429	0.717482	0.790464	1	0.999995
chr1.206773552.T.C	rs1800896	C	Severity	FCP	C	IL10	386	Vertiginous syndromes and other disorders of vestibular system	sense organs	513	33032	3	0	0	1.36864	-0.0180396	0.982122	0.067894	0.790468	1	0.999995
chr10.8988345.A.T	rs71481792	A	Severity	CAV	T	-	389	Hearing loss	sense organs	1991	34314	3	0	0	0.661756	0.0107041	1.01076	0.0402862	0.790469	1	0.999995
chr7.128938247.T.G	rs10488631	TCTA haplotype	Severity in European-Americans	CAV	G	IRF5	721	Spondylosis and allied disorders	musculoskeletal	661	11551	1	NA	NA	0	-0.0154752	0.984644	0.0582435	0.790471	1	0.999995
chr3.146517122.G.A	rs343320	A	Severity	CAV-FE	A	PLSCR1	735.1	Flat foot	musculoskeletal	208	23304	2	0	0	0.114877	-0.0791874	0.923867	0.298039	0.790475	1	0.999995
chr10.89010241.T.C	rs982764	T	Severity	CAV-FE	C	FAS	626	Disorders of menstruation and other abnormal bleeding from female genital tract	genitourinary	2470	31195	3	0.0167845	78.9053	9.48107	0.00943089	1.00948	0.0354958	0.790478	1	0.999995
chr6.6924962.A.C	rs6933436	C	Severity	CAV	C	-	362.3	Other nondiabetic retinopathy	sense organs	219	32576	3	7.18898e-06	0	1.66605	-0.0287239	0.971685	0.108111	0.790478	1	0.999995
chr20.50152518.G.A	rs6020298	A	Severity	CAV	G	PEDS1-UBE2V1	550	Abdominal hernia	digestive	472	8601	1	NA	NA	0	0.0222157	1.02246	0.0836161	0.790481	1	0.999995
chr9.87725456.A.T	rs56952354	A;T	Possible functional consequences	FCP + IP	T	CTSL	456	Chronic venous insufficiency [CVI]	circulatory system	887	24183	2	0	0	0.917589	0.0520456	1.05342	0.195898	0.790488	1	0.999995
chrX.15564175.T.C	rs41303171	C	Severity; Risk factor	CAV	C	ACE2	611	Abnormal findings on mammogram or breast exam	genitourinary	1902	33454	3	0	0	0.106982	0.055497	1.05707	0.20889	0.790489	1	0.999995
chr14.102356233.A.G	rs11160678	G	Severity	CAV	G	CINP	723	Other disorders of cervical region	musculoskeletal	178	32827	3	0.0517779	57.1095	4.66304	0.0303641	1.03083	0.114292	0.790491	1	0.999995
chr9.3320390.C.A	rs72699049	A	Severity	CAV	A	RFX3	737.3	Kyphoscoliosis and scoliosis	musculoskeletal	272	35898	3	0.0438411	0	1.5839	-0.0687028	0.933604	0.258607	0.790497	1	0.999995
chr3.157438240.A.G	rs1840680	AG genotype)	Protective	CAV	A	PTX3	286.9	Abnormal coagulation profile	hematopoietic	206	35981	3	0.0525652	60.3763	5.04748	-0.0283603	0.972038	0.106757	0.790507	1	0.999995
chr13.41746691.T.A	rs10507497	A	Severity	CAV-FE	A	VWA8	626.14	Irregular menstrual bleeding	genitourinary	298	31269	3	0	0	1.58256	0.0269832	1.02735	0.101576	0.790512	1	0.999995
chr6.105878879.T.A	rs9386484	T	Severity	CAV	A	-	433.11	Occlusion of cerebral arteries, with cerebral infarction	circulatory system	111	29823	3	8.03103e-07	0	1.54924	0.0392932	1.04008	0.147917	0.790513	1	0.999995
chr6.31575254.G.A	rs1800629	A	Risk factor*Conflicting; Severity*Conflicting; Protective*Conflicting	CAV-FE	A	TNF	262	Mineral deficiency NEC	endocrine/metabolic	511	25264	3	0.0653185	59.1636	4.89759	0.0287403	1.02916	0.108197	0.790526	1	0.999995
chr6.31153649.G.A	rs143334143	A	Severity; Risk factor	CAV-FE	A	CCHCR1	458.1	Orthostatic hypotension	circulatory system	161	36314	3	0	0	0.291131	0.0510165	1.05234	0.192061	0.790527	1	0.999995
chr5.21768177.G.A	-	HLA-A*02:02	Protective	IP	A	HLA-A	292.4	Altered mental status	mental disorders	300	33827	3	0	0	1.12908	0.0261914	1.02654	0.0986026	0.790527	1	0.999995
chr5.174562335.T.A	rs2220543	T	Severity	CAV	A	SUMO2P6	561	Symptoms involving digestive system	digestive	3334	28112	3	0.000244949	20.2642	2.50828	0.00740534	1.00743	0.0278789	0.790528	1	0.999995
chr2.113129630.T.C	rs419598	C	Risk factor	CAV	C	IL1RN	947	Urticaria	dermatologic	478	30880	3	0	0	0.112305	-0.0223082	0.977939	0.083986	0.790533	1	0.999995
chr13.22495675.AG.A	rs10714879	A	Severity	CAV	A	-	706.8	Other specified diseases of sebaceous glands	dermatologic	451	7558	1	NA	NA	0	-0.0249425	0.975366	0.0939043	0.790535	1	0.999995
chr1.244873270.T.C	rs12130553	C	Severity	CAV	C	-	433	Cerebrovascular disease	circulatory system	419	10190	1	NA	NA	0	-0.0198169	0.980378	0.0746082	0.790537	1	0.999995
chr9.87724615.A.G	rs3128509	A;G	Possible functional consequences	FCP + IP	A	CTSL	703.1	Ingrowing nail	dermatologic	245	33860	3	0	0	1.22264	0.0269806	1.02735	0.101579	0.790539	1	0.999995
chr2.195519781.A.G	rs74417002	G	Severity	CAV	G	-	835	Internal derangement of knee	injuries & poisonings	207	38069	3	0	0	0.194758	-0.0687466	0.933563	0.258825	0.790539	1	0.999995
chr6.158608455.C.T	rs117665206	T	Severity	CAV	T	TMEM181	760	Back pain	symptoms	6681	28308	3	0	0	1.43208	0.0389151	1.03968	0.146514	0.790543	1	0.999995
chr10.43519603.G.T	rs10793436	G	Severity	CAV	G	-	706.8	Other specified diseases of sebaceous glands	dermatologic	436	7314	1	NA	NA	0	-0.0189497	0.981229	0.0713468	0.790547	1	0.999995
chr12.112919388.G.A	rs10774671	A	Severity (A allele); Protective (G allele)	CAV-FE	G	OAS1	287	Purpura and other hemorrhagic conditions	hematopoietic	667	26981	2	0	0	0.0540491	0.0155993	1.01572	0.0587327	0.790549	1	0.999995
chr9.87724615.A.G	rs3128509	A;G	Possible functional consequences	FCP + IP	A	CTSL	260	Protein-calorie malnutrition	endocrine/metabolic	642	24692	3	0	0	0.661982	0.0170409	1.01719	0.0641619	0.790554	1	0.999995
chr2.195519781.A.G	rs74417002	G	Severity	CAV	G	-	743.1	Osteoporosis	musculoskeletal	2452	34751	3	0	0	0.933094	-0.0232562	0.977012	0.0875636	0.790554	1	0.999995
chr11.34482745.G.A	rs61882275	G	Severity	CAV	A	ELF5	367.2	Astigmatism	sense organs	206	34496	3	0	0	1.53949	-0.0281736	0.97222	0.106084	0.790563	1	0.999995
chr1.109740350.G.T	rs1332018	T	Risk factor; Severity	CAV	G	GSTM3	447	Other disorders of arteries and arterioles	circulatory system	467	33389	3	4.38594e-06	0	1.74721	0.0191473	1.01933	0.0720972	0.790565	1	0.999995
chr5.21768177.G.A	-	HLA-A*02:02	Protective	IP	A	HLA-A	272.1	Hyperlipidemia	endocrine/metabolic	12981	22091	3	0	0	0.400805	0.00538728	1.0054	0.0202868	0.790581	1	0.999995
chr2.112913801.G.T	rs3811046	T	Risk factor	CAV	G	IL37	573.7	Abnormal results of function study of liver	digestive	623	24761	2	0.0147342	59.251	2.45405	0.0177138	1.01787	0.0667056	0.790585	1	0.999995
chr11.1219991.G.T	rs35705950	T	Protective	CAV	T	MUC5B	495.2	Asthma with exacerbation	respiratory	1427	29370	3	0	0	0.54262	-0.0227794	0.977478	0.0857828	0.790588	1	0.999995
chr5.32750877.T.C	rs1173773	C	Protective	CAV	T	NPR3	367.4	NA	NA	171	8849	1	NA	NA	0	0.0307004	1.03118	0.115613	0.790589	1	0.999995
chrX.15564667.C.T	rs2074192	T	Severity (T allele); Severity for males > 50 y.o (T allele); Protective (C allele); Protective (CT genotype)	CAV	T	ACE2	737	Curvature of spine	musculoskeletal	305	35739	3	0	0	0.6011	0.0246004	1.02491	0.0926437	0.790595	1	0.999995
chrX.15592465.T.A	rs73195521	A	Severity	CAV	A	ACE2	369.5	Conjunctivitis, infectious	sense organs	768	33661	3	0	0	0.00158708	0.273115	1.31405	1.02854	0.790596	1	0.999995
chr11.320836.C.T	rs34481144	T	Severity	CAV	T	IFITM3	280.2	Iron deficiency anemia secondary to blood loss (chronic)	hematopoietic	1107	27961	3	0.00253802	18.6269	2.45782	0.0149778	1.01509	0.0564057	0.790597	1	0.999995
chr4.153687301.A.G	rs1898830	G	Severity; Risk factor	CAV	G	TLR2	514.1	Abnormal results of function study of pulmonary system	respiratory	102	36071	3	0.0568543	32.5688	2.96599	0.0449909	1.04602	0.169434	0.790597	1	0.999995
chr9.87726151.C.T	rs41312184	C;T	Possible functional consequences	FCP + IP	T	CTSL	800.1	Fracture of neck of femur	injuries & poisonings	130	35237	3	0	0	0.000660326	-0.192836	0.824617	0.726225	0.790599	1	0.999995
chr10.52771466.C.T	rs1800451	T	Potential functional effect on protein	FCP + IP	T	MBL2	610.1	Cystic mastopathy	genitourinary	327	33266	3	0	0	1.73001	-0.0446392	0.956342	0.168112	0.790599	1	0.999995
chr15.33615902.C.T	rs12593288	C	Severity	CAV	T	RYR3	458.9	Hypotension NOS	circulatory system	269	35895	3	0.0138061	28.454	2.79541	-0.0355129	0.96511	0.133772	0.790644	1	0.999995
chr2.162267541.C.T	rs1990760	T	Risk factor; Severity	CAV	C	IFIH1	386.9	Dizziness and giddiness (Light-headedness and vertigo)	sense organs	555	11978	1	NA	NA	0	-0.0170478	0.983097	0.0642171	0.790646	1	0.999995
chr12.112919388.G.A	rs10774671	A	Severity (A allele); Protective (G allele)	CAV-FE	G	OAS1	577	Diseases of pancreas	digestive	313	28943	2	0.0420856	74.6319	3.94195	0.0224419	1.0227	0.0845363	0.790647	1	0.999995
chrX.15561454.T.C	rs142017934	C	Severity	CAV	C	ACE2	281	Other deficiency anemia	hematopoietic	356	29303	3	0	0	0.00212475	0.19389	1.21396	0.730366	0.790648	1	0.999995
chr15.34253720.A.G	rs2705343	G	Severity	CAV-FE	G	SLC12A6	579	Other symptoms involving abdomen and pelvis	digestive	274	33556	3	8.87578e-07	5.0178	2.10566	0.0307795	1.03126	0.115947	0.790654	1	0.999995
chr12.47902438.G.T	rs11574024	T	Severity	CAV	T	VDR	705	Disorders of sweat glands	dermatologic	254	33030	3	0	0	0.146996	-0.0693369	0.933012	0.261206	0.790663	1	0.999995
chr19.24134099.G.A	rs10407383	A	Severity	CAV-FE	A	ZNF254	241.2	Nontoxic multinodular goiter	endocrine/metabolic	821	31158	3	4.56051e-06	0	1.76025	-0.0154132	0.984705	0.0580662	0.790669	1	0.999995
chr12.47844974.A.G	rs731236	AG and AA genotype	Severity	CAV	G	VDR	701.2	Scar conditions and fibrosis of skin	dermatologic	216	35941	3	0	0	1.04031	-0.0273453	0.973025	0.103018	0.79067	1	0.999995
chr5.180810828.C.T	rs113791144	T	Severity	CAV	T	-	471	Nasal polyps	respiratory	114	26674	3	0	0	0.217553	0.0644354	1.06656	0.242749	0.79067	1	0.999995
chrX.12889539.C.G	rs3853839	G	Severity; Risk factor	CAV-FE	G	TLR7	1002	NA	NA	1432	34056	3	6.3526e-07	0	1.90549	-0.0138273	0.986268	0.0520947	0.790681	1	0.999995
chr2.112913801.G.T	rs3811046	T	Risk factor	CAV	G	IL37	686	Other local infections of skin and subcutaneous tissue	dermatologic	206	25848	2	0	0	0.0485384	-0.0291391	0.971281	0.109785	0.790687	1	0.999995
chr15.90879313.T.C	rs8039305	C	Risk factor	CAV-FE	T	FURIN	242.1	Graves' disease	endocrine/metabolic	113	7428	1	NA	NA	0	0.0472863	1.04842	0.178171	0.790703	1	0.999995
chr9.21206606.C.G	rs28368148	G	Severity	CAV-FE	G	IFNA10	389.4	Tinnitus	sense organs	405	34972	3	0	0	0.307903	-0.156059	0.855509	0.588025	0.790705	1	0.999995
chr17.31410594.G.A	rs178840	G	Severity	CAV	G	RAB11FIP4	427.1	Paroxysmal tachycardia, unspecified	circulatory system	428	16960	2	0	0	0.055397	-0.019758	0.980436	0.074449	0.790709	1	0.999995
chr11.34482745.G.A	rs61882275	G	Severity	CAV	A	ELF5	292.1	Aphasia/speech disturbance	mental disorders	168	34938	3	0.0751189	63.9106	5.54179	-0.0318603	0.968642	0.120052	0.790712	1	0.999995
chr20.1135233.C.T	rs141024057	T	Severity	CAV	T	PSMF1	512.7	Shortness of breath	respiratory	4982	17940	2	0	0	0.00168076	-0.126806	0.880905	0.47782	0.790713	1	0.999995
chr21.41508701.T.G	rs4283504	T	Possible functional consequences	FCP + IP	T	TMPRSS2	296.1	Bipolar	mental disorders	778	23631	3	0.00917423	15.9869	2.38058	-0.0259498	0.974384	0.0977832	0.790716	1	0.999995
chr3.1052111.C.G	rs1504061	G	Severity	CAV	G	-	427.3	Other specified cardiac dysrhythmias	circulatory system	535	29430	3	0	0	1.12976	-0.0351595	0.965451	0.13249	0.79072	1	0.999995
chr12.47902438.G.T	rs11574024	T	Severity	CAV	T	VDR	452	Other venous embolism and thrombosis	circulatory system	970	31887	3	0.00122114	0	1.43415	-0.031917	0.968587	0.120274	0.790724	1	0.999995
chr14.74952741.A.G	rs2268616	G	Risk factor	CAV	G	PGF	707.2	Chronic ulcer of leg or foot	dermatologic	713	37077	3	0.00231918	0	1.44561	-0.036968	0.963707	0.13931	0.790728	1	0.999995
chr1.12207235.C.T	rs3397	T	Severity	CAV-FE	T	TNFRSF1B	401.3	Other hypertensive complications	circulatory system	171	3391	1	NA	NA	0	0.0395447	1.04034	0.149028	0.790739	1	0.999995
chr7.22728408.A.G	rs2069837	G	Severity	CAV-FE	G	IL6	362	Other retinal disorders	sense organs	1459	33686	3	0	0	1.23622	-0.0168234	0.983317	0.0634007	0.790739	1	0.999995
chr5.159315942.T.G	rs3212227	T	Severity	FCP	G	IL12B	195	Cancer, suspected or other	neoplasms	476	35131	3	0	0	0.376567	0.0192124	1.0194	0.0724048	0.790742	1	0.999995
chr7.22728408.A.G	rs2069837	G	Severity	CAV-FE	G	IL6	274.1	Gout	endocrine/metabolic	808	38155	3	0	0	0.0110704	-0.0219527	0.978286	0.0827345	0.790748	1	0.999995
chr11.71456403.G.T	rs12785878	G	Severity	CAV	T	NADSYN1	425	Cardiomyopathy	circulatory system	642	24795	2	0	0	0.230396	-0.0171368	0.983009	0.0645853	0.790751	1	0.999995
chr1.12192898.T.G	rs1061622	T	Severity	CAV-FE	G	TNFRSF1B	277.7	Dysmetabolic syndrome X	endocrine/metabolic	226	36738	3	0.0275316	40.683	3.37172	0.0315803	1.03208	0.119021	0.790753	1	0.999995
chr11.88824823.A.G	rs10831496	G	Severity	CAV-FE	G	GRM5	327.7	Sleep related movement disorders	neurological	116	10913	1	NA	NA	0	-0.0388334	0.961911	0.146358	0.790754	1	0.999995
chr7.22728408.A.G	rs2069837	G	Severity	CAV-FE	G	IL6	578.8	Hemorrhage of rectum and anus	digestive	1056	34284	3	0	0	0.997382	-0.0195409	0.980649	0.0736472	0.790754	1	0.999995
chr6.147217556.A.G	rs116898161	G	Severity	CAV	G	STXBP5	338	Pain	neurological	6419	28792	3	0	0	0.668195	0.0212805	1.02151	0.0802047	0.790758	1	0.999995
chr4.25613313.G.A	-	HLA-A*02:02	Protective	IP	A	HLA-A	555.21	Ulcerative colitis (chronic)	digestive	271	28358	3	0.0052708	0	1.6756	0.0300797	1.03054	0.113375	0.79077	1	0.999995
chr11.88824823.A.G	rs10831496	G	Severity	CAV-FE	A	GRM5	196	Radiotherapy	neoplasms	341	23055	2	0	0	0.0834782	-0.0233972	0.976874	0.088188	0.790771	1	0.999995
chr22.49281538.G.A	rs62220604	G	Severity	CAV	A	-	578.9	Hemorrhage of gastrointestinal tract	digestive	461	32803	3	0	0	0.173426	0.0256854	1.02602	0.0968135	0.790773	1	0.999995
chr21.41507982.C.A	rs75603675	A	Protective*Conflicting; Risk factor*Conflicting; Severity*Conflicting	CAV	A	TMPRSS2	306	Other mental disorder	mental disorders	734	23405	3	0.00505321	28.5188	2.79794	0.0150032	1.01512	0.0565513	0.790776	1	0.999995
chr15.60902209.A.G	rs4774377	G	Risk factor	CAV-FE	G	RORA	586.4	Stricture/obstruction of ureter	genitourinary	603	31279	3	0	0	0.34739	0.0169721	1.01712	0.0639731	0.790778	1	0.999995
chr2.136948486.A.G	rs7605851	G	Severity	CAV-FE	G	THSD7B	296.2	Depression	mental disorders	6105	24270	3	0	0	0.0261166	-0.00929403	0.990749	0.0350343	0.790791	1	0.999995
chr19.39248147.C.T	rs12979860	C	Severity (C allele)*Conflicting; Risk factor (T allele)*Conflicting	CAV	C	IFNL4	218	Benign neoplasm of uterus	neoplasms	374	8670	1	NA	NA	0	-0.0213345	0.978891	0.0804279	0.790807	1	0.999995
chr19.39248147.C.T	rs12979860	C	Severity (C allele)*Conflicting; Risk factor (T allele)*Conflicting	CAV	C	IFNL4	218.1	Uterine leiomyoma	neoplasms	374	8670	1	NA	NA	0	-0.0213345	0.978891	0.0804279	0.790807	1	0.999995
chr12.8608014.A.G	rs11613792	A	Severity	CAV	G	AICDA	289.3	Personal history of diseases of blood and blood-forming organs	hematopoietic	526	32125	3	0.00951496	28.9276	2.81403	0.0199891	1.02019	0.0753566	0.790809	1	0.999995
chr5.123497022.T.C	rs62377777	T	Severity	CAV	C	-	738	Other acquired musculoskeletal deformity	musculoskeletal	286	35859	3	0	0	1.77881	0.0263688	1.02672	0.0994074	0.790809	1	0.999995
chr13.41746691.T.A	rs10507497	A	Severity	CAV-FE	A	VWA8	426	Cardiac conduction disorders	circulatory system	2051	29521	3	0.000619178	1.4671	2.02978	0.01068	1.01074	0.0402625	0.79081	1	0.999995
chr11.88824823.A.G	rs10831496	G	Severity	CAV-FE	G	GRM5	743.11	Osteoporosis NOS	musculoskeletal	863	11797	1	NA	NA	0	-0.0157278	0.984395	0.0592927	0.790811	1	0.999995
chr4.67963489.G.A	rs6552134	G	Possible functional consequences	FCP + IP	A	TMPRSS11A	792	Abnormal Papanicolaou smear of cervix and cervical HPV	genitourinary	153	8080	1	NA	NA	0	0.0379081	1.03864	0.142912	0.790812	1	0.999995
chr16.85959043.C.T	rs12444486	C	Severity in African-Americans	CAV	C	-	293.1	Swelling, mass, or lump in head and neck [Space-occupying lesion, intracranial NOS]	mental disorders	406	36338	3	0	0	1.04983	-0.0193555	0.980831	0.072971	0.790818	1	0.999995
chr1.109740350.G.T	rs1332018	T	Risk factor; Severity	CAV	G	GSTM3	573.5	Jaundice (not of newborn)	digestive	132	32879	3	7.37539e-07	0	1.92517	-0.0364093	0.964246	0.137265	0.790819	1	0.999995
chr2.162267541.C.T	rs1990760	T	Risk factor; Severity	CAV	T	IFIH1	079	Viral infection	infectious diseases	671	17315	2	0	0	0.618336	-0.0172541	0.982894	0.0650526	0.79083	1	0.999995
chr8.73355963.T.C	rs2010843	C	Severity	CAV	C	RDH10-AS1	608	Other disorders of male genital organs	genitourinary	137	22134	2	0	0	0.013324	0.0401071	1.04092	0.151224	0.790843	1	0.999995
chr9.132278286.T.C	rs11243705	C	Severity	CAV	C	SETX	172.11	Melanomas of skin	neoplasms	119	27511	2	0.179482	52.8644	2.12154	0.047962	1.04913	0.180842	0.790844	1	0.999995
chr3.141689849.A.G	rs6440031	G	Severity	CAV	A	LINC02618	362	Other retinal disorders	sense organs	1379	29846	3	0.00896406	22.5762	2.58318	0.0222349	1.02248	0.0838384	0.790846	1	0.999995
chr14.35401887.C.T	rs696	CC genotype	Severity	CAV	T	NFKBIA	426.92	Cardiac defibrillator in situ	circulatory system	298	22503	2	0	0	0.133871	-0.0227183	0.977538	0.0856618	0.790848	1	0.999995
chr11.26675470.T.G	rs10835056	G	Severity	CAV	T	SLC5A12	252	Disorders of parathyroid gland	endocrine/metabolic	661	34784	3	0	0	0.764294	-0.0154498	0.984669	0.0582553	0.790849	1	0.999995
chrX.15596127.G.T	rs146598386	T	Severity	CAV	T	ACE2	362.29	Macular degeneration (senile) of retina NOS	sense organs	230	33667	3	0	0	0.00145019	0.198259	1.21928	0.74757	0.790852	1	0.999995
chr4.25613313.G.A	-	HLA-A*02:02	Protective	IP	A	HLA-A	287.3	Thrombocytopenia	hematopoietic	803	36005	3	0.0483091	78.5091	9.30628	0.0179158	1.01808	0.0675593	0.790866	1	0.999995
chr22.22210343.A.T	rs5757427	T	Severity	CAV	A	IGLV10-54	796	Elevated prostate specific antigen [PSA]	genitourinary	439	23109	3	0	0	1.73681	-0.0215764	0.978655	0.0813634	0.790867	1	0.999995
chrX.12885540.A.T	rs179008	T	Severity; Risk factor	CAV	T	TLR7	372	Disorders of conjunctiva	sense organs	263	32651	3	0	0	1.40344	-0.0348576	0.965743	0.131449	0.790872	1	0.999995
chr17.15965007.C.T	rs8081547	T	Risk factor	FCP + IP	T	ADORA2B	733.4	Aseptic necrosis of bone	musculoskeletal	166	30546	3	0.0097536	9.44816	2.20868	0.0410245	1.04188	0.154712	0.790881	1	0.999995
chr11.126292948.C.T	rs8177374	T	Protective	CAV	T	TIRAP	626	Disorders of menstruation and other abnormal bleeding from female genital tract	genitourinary	2484	31409	3	0.0564728	80.8576	10.448	-0.0162215	0.983909	0.0611761	0.790886	1	0.999995
chr17.45422978.G.C	rs1230082	G	Severity	CAV	G	ARHGAP27	782.3	Edema	symptoms	1419	26351	2	0	0	0.894732	0.0109844	1.01104	0.0414256	0.790887	1	0.999995
chr9.87726001.C.A	rs41307457	C;A	Possible functional consequences	FCP + IP	A	CTSL	292.1	Aphasia/speech disturbance	mental disorders	165	34815	3	0.111005	48.7671	3.90374	0.0502999	1.05159	0.189697	0.790887	1	0.999995
chr1.155066988.C.T	rs114301457	T	Severity	CAV	T	EFNA4	209	Neuroendocrine tumors	neoplasms	192	39104	3	0	0	0.000689108	0.27026	1.3103	1.01927	0.790894	1	0.999995
chr6.160731787.C.T	rs4252128	T	Potential functional effect on protein	FCP + IP	T	PLG	289.4	Lymphadenitis	hematopoietic	556	34530	3	0	0	1.62148	0.0583908	1.06013	0.220219	0.790894	1	0.999995
chr1.20166359.C.T	rs72663004	T	Severity	CAV	T	PLA2G2C	433.1	Occlusion and stenosis of precerebral arteries	circulatory system	673	35929	3	0.019006	38.2573	3.23925	0.0339583	1.03454	0.128073	0.790896	1	0.999995
chr1.12207235.C.T	rs3397	T	Severity	CAV-FE	C	TNFRSF1B	483	Acute bronchitis and bronchiolitis	respiratory	266	19758	2	0	0	0.197626	0.0243953	1.0247	0.0920063	0.790896	1	0.999995
chr6.160731787.C.T	rs4252128	T	Potential functional effect on protein	FCP + IP	T	PLG	724	Other and unspecified disorders of back	musculoskeletal	672	33308	3	0	0	0.909772	0.0538972	1.05538	0.20328	0.790903	1	0.999995
chr13.33129529.C.G	rs34425674	G	Risk factor	CAV	G	STARD13	710.19	Unspecified osteomyelitis	musculoskeletal	180	36512	3	0	0	0.000934323	0.190733	1.21014	0.719371	0.790903	1	0.999995
chr4.106022043.T.C	rs11729561	T	Severity	CAV	C	-	782.6	Pallor and flushing	symptoms	208	33906	3	0	0	1.46753	0.0524907	1.05389	0.19798	0.790909	1	0.999995
chr11.114726432.A.T	rs1712779	T	Severity	CAV-FE	T	-	471	Nasal polyps	respiratory	114	26674	3	0	0	0.0213595	-0.0396003	0.961174	0.149365	0.790913	1	0.999995
chr9.87725456.A.T	rs56952354	A;T	Possible functional consequences	FCP + IP	T	CTSL	741	Symptoms and disorders of the joints	musculoskeletal	1199	27264	2	0.0262657	29.0595	1.40963	-0.0465568	0.95451	0.175604	0.790914	1	0.999995
chr4.67910532.T.C	rs9998258	T	Possible functional consequences	FCP + IP	C	TMPRSS11A	197	Chemotherapy	neoplasms	1447	35215	3	2.013e-07	9.7332	2.21565	-0.0255874	0.974737	0.0965112	0.790914	1	0.999995
chr6.18015216.C.T	rs140247774	T	Severity	CAV	T	-	208	Benign neoplasm of colon	neoplasms	1418	35022	3	0	0	1.0585	0.029369	1.0298	0.110775	0.790915	1	0.999995
chr22.43928847.C.G	rs738409	G	Protective*Conflicting; Severity*Conflicting	CAV	G	PNPLA3	180	Cervical cancer and dysplasia	neoplasms	414	34451	3	0.0195164	40.0955	3.33865	-0.0229055	0.977355	0.0863959	0.790915	1	0.999995
chr17.9267091.C.T	rs34761447	C	Severity	CAV	T	STX8	158	Neoplasm of unspecified nature of digestive system	neoplasms	140	36351	3	0	0	0.524184	0.0671395	1.06944	0.253267	0.790937	1	0.999995
chr1.90742957.A.C	rs2166172	C	Severity	CAV-FE	C	-	735	Acquired foot deformities	musculoskeletal	881	35848	3	0	0	1.17002	-0.0152232	0.984892	0.0574281	0.790945	1	0.999995
chr4.111691870.C.T	rs112641600	C	Severity	CAV	T	-	440.22	Atherosclerosis of native arteries of the extremities with intermittent claudication	circulatory system	233	32880	3	0	0	0.612751	-0.0518906	0.949433	0.195753	0.790946	1	0.999995
chr9.131672331.T.G	rs12551879	G	Severity	CAV	G	RAPGEF1	054	Herpes simplex	infectious diseases	1232	27917	3	0	0	0.0552536	-0.0203864	0.97982	0.0769059	0.790946	1	0.999995
chr1.12207235.C.T	rs3397	T	Severity	CAV-FE	T	TNFRSF1B	592	Cystitis and urethritis	genitourinary	133	6437	1	NA	NA	0	0.0423349	1.04324	0.159709	0.790951	1	0.999995
chr2.60480453.A.G	rs1123573	A	Severity	CAV-FE	G	BCL11A	189.21	Malignant neoplasm of bladder	neoplasms	120	38956	3	0.0529168	46.8756	3.76475	0.0367368	1.03742	0.138595	0.790958	1	0.999995
chr15.60810211.C.T	rs341419	T	Severity	CAV-FE	T	RORA	401.1	Essential hypertension	circulatory system	15117	21483	3	0	0	1.53656	-0.00593321	0.994084	0.022384	0.79096	1	0.999995
chr9.21206606.C.G	rs28368148	G	Severity	CAV-FE	G	IFNA10	285.2	Anemia of chronic disease	hematopoietic	748	29257	3	0.0123225	0	1.5145	0.103959	1.10956	0.392213	0.790964	1	0.999995
chr5.159315942.T.G	rs3212227	T	Severity	FCP	G	IL12B	592.1	Cystitis	genitourinary	693	31888	3	0.00389846	39.0442	3.28106	0.016067	1.0162	0.060617	0.790965	1	0.999995
chr2.127137039.A.G	rs744373	G	Severity	CAV	G	-	415.11	Pulmonary embolism and infarction, acute	circulatory system	604	37879	3	0.00176355	0	1.84602	-0.0159726	0.984154	0.0602609	0.790966	1	0.999995
chr1.230710048.A.G	rs699	G	Severity	CAV	A	AGT	241.2	Nontoxic multinodular goiter	endocrine/metabolic	579	21164	2	0.029759	71.7881	3.5446	0.019298	1.01949	0.0728077	0.790968	1	0.999995
chr2.195994321.C.T	rs191631470	T	Severity	CAV	T	DNAH7	317.1	Alcoholism	mental disorders	732	31964	3	0	0	0.124799	0.112148	1.11868	0.423126	0.790974	1	0.999995
chr1.205208489.G.A	rs11240388	G	Severity	CAV-FE	G	DSTYK	278.1	Obesity	endocrine/metabolic	1154	10525	1	NA	NA	0	0.0118879	1.01196	0.0448523	0.790974	1	0.999995
chr1.230710048.A.G	rs699	G	Severity	CAV	A	AGT	618.1	Prolapse of vaginal walls	genitourinary	171	25454	2	0	0	0.706836	-0.0325892	0.967936	0.122958	0.790976	1	0.999995
chr9.3320390.C.A	rs72699049	A	Severity	CAV	A	RFX3	741.4	Joint effusions	musculoskeletal	333	35622	3	0	0	0.646512	-0.0617051	0.94016	0.232819	0.790983	1	0.999995
chr17.42362183.A.G	rs744166	G	Risk factor; Severity	CAV	A	STAT3	198	Secondary malignant neoplasm	neoplasms	112	8486	1	NA	NA	0	0.0393236	1.04011	0.148376	0.790989	1	0.999995
chr5.21768177.G.A	-	HLA-A*02:02	Protective	IP	A	HLA-A	275.5	Disorders of calcium/phosphorus metabolism	endocrine/metabolic	300	35946	3	1.29667e-06	0	1.92416	-0.025656	0.97467	0.0968089	0.790996	1	0.999995
chr22.24011037.T.C	rs11090305	C	Severity	CAV	C	-	416	Cardiomegaly	circulatory system	235	35589	3	0	0	0.854797	0.0272264	1.0276	0.102736	0.791	1	0.999995
chr17.27660155.T.C	rs117217714	C	Severity	CAV	C	NOS2P1	465.2	Acute pharyngitis	respiratory	1264	28392	3	0	0	1.18207	-0.0918112	0.912277	0.346443	0.791001	1	0.999995
chr2.112913801.G.T	rs3811046	T	Risk factor	CAV	G	IL37	563	NA	NA	3212	24529	2	0.00824284	71.6467	3.52692	-0.00844207	0.991593	0.031856	0.791004	1	0.999995
chr19.50259161.A.G	rs1651553	G	Severity	CAV	A	MYH14	696.4	Psoriasis	dermatologic	654	30918	3	0	0	0.838107	-0.0167424	0.983397	0.0631815	0.791019	1	0.999995
chr17.49863303.C.T	rs77534576	T	Severity	CAV	T	-	275.6	Hypercalcemia	endocrine/metabolic	720	37246	3	0	0	1.52667	-0.0480634	0.953073	0.18138	0.791019	1	0.999995
chr1.161509955.A.G	rs1801274	G	Severity	CAV	A	FCGR2A	251.1	Hypoglycemia	endocrine/metabolic	177	9313	1	NA	NA	0	0.0286422	1.02906	0.108096	0.791033	1	0.999995
chr22.49281538.G.A	rs62220604	G	Severity	CAV	A	-	994	Sepsis and SIRS	injuries & poisonings	270	36749	3	0	0	1.29206	0.031801	1.03231	0.120018	0.791034	1	0.999995
chr2.216660263.A.C	rs2270360	A	Severity	CAV	C	IGFBP2	701	Other hypertrophic and atrophic conditions of skin	dermatologic	863	32915	3	0	0	0.549163	-0.0169968	0.983147	0.0641469	0.791035	1	0.999995
chr21.41464802.A.G	rs462574	A	Possible functional consequences	FCP + IP	A	TMPRSS2	781.2	Abnormal posture	symptoms	179	37919	3	0	0	1.55328	-0.0402579	0.960542	0.151938	0.791038	1	0.999995
chr1.205208489.G.A	rs11240388	G	Severity	CAV-FE	G	DSTYK	208	Benign neoplasm of colon	neoplasms	361	12301	1	NA	NA	0	0.0205309	1.02074	0.0774861	0.791038	1	0.999995
chr4.107694523.TG.T	rs70947091	T	Severity	CAV-FE	T	PAPSS1	512.9	Other dyspnea	respiratory	3898	22860	3	0.00280832	47.2685	3.7928	-0.00831216	0.991722	0.0313719	0.791044	1	0.999995
chr5.1211624.A.G	rs76067074	G	Severity	CAV-FE	G	SLC6A19	512.2	Painful respiration	respiratory	267	22613	3	0.0486728	0	1.84434	-0.0650313	0.937038	0.245462	0.79106	1	0.999995
chr21.41470664.C.T	rs61735794	T	Risk factor	CAV	T	TMPRSS2	599.9	Other abnormality of urination	genitourinary	560	28942	3	6.50412e-07	24.3213	2.64275	-0.0667299	0.935448	0.251891	0.791074	1	0.999995
chr12.106231175.T.A	rs12823094	A	Severity	CAV	A	-	703.1	Ingrowing nail	dermatologic	239	32497	3	0.0475241	43.042	3.51136	-0.0359794	0.96466	0.135815	0.791075	1	0.999995
chr2.196087686.G.A	rs2176724	A	Severity	CAV	A	-	470	Septal Deviations/Turbinate Hypertrophy	respiratory	549	26648	3	0.0128238	35.9797	3.12401	-0.0219232	0.978315	0.0827555	0.791075	1	0.999995
chr3.141689849.A.G	rs6440031	G	Severity	CAV	A	LINC02618	442	Other aneurysm	circulatory system	793	29600	3	0	0	1.07169	0.0264932	1.02685	0.100012	0.791087	1	0.999995
chr9.4329170.T.C	rs3895472	C	Severity	CAV	T	GLIS3	345.12	Partial epilepsy	neurological	151	34139	3	0.0889577	47.4302	3.80447	-0.0474891	0.953621	0.179278	0.791094	1	0.999995
chr19.39248147.C.T	rs12979860	C	Severity (C allele)*Conflicting; Risk factor (T allele)*Conflicting	CAV	T	IFNL4	443	Peripheral vascular disease	circulatory system	1874	25369	2	0	0	0.643541	-0.0096558	0.990391	0.0364522	0.791095	1	0.999995
chr22.49281538.G.A	rs62220604	G	Severity	CAV	A	-	585.3	Chronic renal failure [CKD]	genitourinary	2468	30706	3	0	0	0.202432	0.0119278	1.012	0.0450295	0.791096	1	0.999995
chr5.86011821.T.G	rs4424029	G	Severity	CAV	G	-	252	Disorders of parathyroid gland	endocrine/metabolic	669	34852	3	0.00202092	21.7258	2.55512	-0.0159031	0.984223	0.0600373	0.791096	1	0.999995
chr4.67963489.G.A	rs6552134	G	Possible functional consequences	FCP + IP	G	TMPRSS11A	253	Disorders of the pituitary gland and its hypothalamic control	endocrine/metabolic	299	26264	2	0.0415566	71.4591	3.50374	0.0241175	1.02441	0.0910484	0.791097	1	0.999995
chr12.8058591.T.C	rs7842	C	Risk factor; Severity	CAV	C	C3AR1	626.2	Dysmenorrhea	genitourinary	163	19776	2	0	0	0.173866	0.0321191	1.03264	0.12126	0.791104	1	0.999995
chr22.43928847.C.G	rs738409	G	Protective*Conflicting; Severity*Conflicting	CAV	G	PNPLA3	585.33	Chronic Kidney Disease, Stage III	genitourinary	319	31568	3	0	0	0.129232	-0.026564	0.973786	0.100288	0.791104	1	0.999995
chr4.67964168.T.A	rs720009	A	Possible functional consequences	FCP + IP	A	TMPRSS11A	380.1	Otitis externa	sense organs	282	35812	3	0	0	0.352812	-0.0484278	0.952726	0.182842	0.791117	1	0.999995
chr21.33252612.A.G	rs2236757	A	Severity	CAV-FE	A	IFNAR2	427.6	Premature beats	circulatory system	376	28404	3	0	0	0.852527	-0.0221329	0.97811	0.0835649	0.791118	1	0.999995
chr4.106022043.T.C	rs11729561	T	Severity	CAV	C	-	454.11	Varicose veins of lower extremity, symptomtic	circulatory system	1122	31268	3	0	0	1.18663	-0.0247192	0.975584	0.09333	0.791118	1	0.999995
chr9.131672331.T.G	rs12551879	G	Severity	CAV	G	RAPGEF1	458.1	Orthostatic hypotension	circulatory system	161	36216	3	0	0	0.296495	-0.0558538	0.945677	0.210887	0.791123	1	0.999995
chr11.88824823.A.G	rs10831496	G	Severity	CAV-FE	G	GRM5	588.2	Secondary hyperparathyroidism (of renal origin)	genitourinary	103	11794	1	NA	NA	0	0.0412063	1.04207	0.155588	0.79113	1	0.999995
chr22.24011037.T.C	rs11090305	C	Severity	CAV	C	-	599.3	Dysuria	genitourinary	1722	27081	3	0	0	0.525622	-0.0112162	0.988847	0.0423517	0.791138	1	0.999995
chr2.196087686.G.A	rs2176724	A	Severity	CAV	A	-	117	Mycoses	infectious diseases	121	31325	3	0.196509	67.6484	6.18207	-0.0467838	0.954294	0.176658	0.791143	1	0.999995
chr4.69615987.C.T	rs7688383	T	Loss of smell and taste	CAV	T	UGT2A1	709.2	Sicca syndrome	dermatologic	244	31146	3	0	0	1.13673	0.0256711	1.026	0.096937	0.791146	1	0.999995
chr18.6461231.C.G	rs11659676	G	Severity	CAV-FE	G	RPL6P27	300.12	Agorophobia, social phobia, and panic disorder	mental disorders	445	17854	2	0.0347844	70.9381	3.44093	0.0185555	1.01873	0.0700689	0.79115	1	0.999995
chr4.186082920.C.T	rs3775291	T	Risk factor; Severity	CAV-FE	T	TLR3	536.8	Dyspepsia and other specified disorders of function of stomach	digestive	110	23162	2	0	0	0.585643	-0.048608	0.952554	0.183555	0.791152	1	0.999995
chr4.67910402.G.A	rs4860265	G	Possible functional consequences	FCP + IP	G	TMPRSS11A	361	Retinal detachments and defects	sense organs	179	33289	3	0.0884447	65.7755	5.84377	0.0294715	1.02991	0.111291	0.791152	1	0.999995
chr22.22210343.A.T	rs5757427	T	Severity	CAV	A	IGLV10-54	575	Other biliary tract disease	digestive	250	24397	3	0.00495584	0	1.77276	-0.0266531	0.973699	0.100648	0.791153	1	0.999995
chr14.94566450.G.A	rs2093266	A	Risk factor for acute kidney injury	CAV	A	SERPINA4	555.21	Ulcerative colitis (chronic)	digestive	269	28296	3	0	0	1.61532	-0.0393484	0.961416	0.148596	0.791163	1	0.999995
chr17.45714244.T.C	rs113661667	C	Risk factor	CAV-FE	C	LINC02210-CRHR1	345.1	Epilepsy	neurological	221	34979	3	0	0	0.575755	0.0383741	1.03912	0.144918	0.791165	1	0.999995
chrX.12885540.A.T	rs179008	T	Severity; Risk factor	CAV	T	TLR7	696.42	Psoriatic arthropathy	dermatologic	145	23130	2	0	0	0.0908669	-0.0460254	0.955018	0.173813	0.791165	1	0.999995
chr10.28606315.C.T	rs12773860	T	Severity	CAV	T	WAC	350.3	Lack of coordination	neurological	179	33077	3	0	0	0.880877	-0.0599828	0.941781	0.226523	0.791165	1	0.999995
chr17.31410594.G.A	rs178840	G	Severity	CAV	G	RAB11FIP4	396	Abnormal heart sounds	circulatory system	709	20580	2	0	0	0.11408	0.0151884	1.0153	0.0573591	0.791167	1	0.999995
chr2.162044379.C.T	rs3788979	T	Risk factor	CAV	T	DPP4	289	Other diseases of blood and blood-forming organs	hematopoietic	797	33834	3	0.0340494	63.2526	5.44256	-0.021633	0.978599	0.0816999	0.791175	1	0.999995
chr19.50379362.T.C	rs1405655	C	Severity	CAV-FE	T	NR1H2	496.21	Obstructive chronic bronchitis	respiratory	185	6963	1	NA	NA	0	-0.0282587	0.972137	0.106736	0.7912	1	0.999995
chr5.32750877.T.C	rs1173773	C	Protective	CAV	C	NPR3	726.3	Bursitis	musculoskeletal	182	22475	2	0	0	0.0769465	0.0291963	1.02963	0.110281	0.791207	1	0.999995
chr9.21131628.G.C	rs12236000	G	Severity	CAV	C	-	302.1	Decreased libido	mental disorders	142	24183	3	0	0	1.17091	-0.0562924	0.945263	0.212643	0.79122	1	0.999995
chr1.169597075.C.T	rs6127	T	Severity in males	CAV	C	SELP	475.9	Postnasal drip	respiratory	757	26696	3	0.0038252	33.6294	3.01338	0.0156198	1.01574	0.0590056	0.791228	1	0.999995
chr4.44416575.T.C	rs35540967	C	Severity	CAV	C	KCTD8	250.25	Diabetes type 2 with peripheral circulatory disorders	endocrine/metabolic	1119	26812	3	0	0	1.04453	-0.0267266	0.973627	0.100965	0.791232	1	0.999995
chrX.12889539.C.G	rs3853839	G	Severity; Risk factor	CAV-FE	G	TLR7	427	Cardiac dysrhythmias	circulatory system	4811	27743	3	0	0	1.48435	-0.00807836	0.991954	0.0305177	0.791233	1	0.999995
chr5.180810828.C.T	rs113791144	T	Severity	CAV	T	-	611.1	Abnormal mammogram	genitourinary	1510	33422	3	0.00208562	0	1.95247	0.0193477	1.01954	0.0730918	0.791237	1	0.999995
chr6.52236941.T.C	rs763780	C	Protective	FCP	C	IL17F	287.3	Thrombocytopenia	hematopoietic	804	36057	3	0.00929971	21.0602	2.53358	-0.028902	0.971512	0.109187	0.791239	1	0.999995
chr9.3320390.C.A	rs72699049	A	Severity	CAV	A	RFX3	250.7	Diabetic retinopathy	endocrine/metabolic	634	33550	3	0	0	0.395905	-0.046029	0.955014	0.173892	0.791242	1	0.999995
chr15.90876959.G.A	rs201551785	A	Potential functional effect on protein	FCP + IP	A	FURIN	495	Asthma	respiratory	5579	29656	3	0	0	0.00649411	-0.287659	0.750017	1.08676	0.791245	1	0.999995
chr8.38963809.A.G	rs10808999	G	Severity	CAV	A	PLEKHA2	695.4	Lupus (localized and systemic)	dermatologic	170	7827	1	NA	NA	0	0.0793784	1.08261	0.299888	0.791245	1	0.999995
chr1.244873270.T.C	rs12130553	C	Severity	CAV	T	-	433.2	Occlusion of cerebral arteries	circulatory system	874	19425	2	0.000295306	3.47088	1.03596	-0.015511	0.984609	0.0586001	0.791247	1	0.999995
chr4.67910402.G.A	rs4860265	G	Possible functional consequences	FCP + IP	G	TMPRSS11A	738.4	Acquired spondylolisthesis	musculoskeletal	187	35208	3	0.00448818	1.38143	2.02802	0.0285703	1.02898	0.107939	0.791249	1	0.999995
chr19.24134099.G.A	rs10407383	A	Severity	CAV-FE	A	ZNF254	580.2	Nephrotic syndrome without mention of glomerulonephritis	genitourinary	334	32015	3	0.000627461	0	1.57943	0.0229615	1.02323	0.0867495	0.79125	1	0.999995
chr2.45584979.T.C	-	HLA-A*02:02	Protective	IP	C	HLA-A	260.2	severe protein-calorie malnutrition	endocrine/metabolic	100	19175	2	0	0	0.323759	-0.0416234	0.959231	0.157256	0.791252	1	0.999995
chr5.180810828.C.T	rs113791144	T	Severity	CAV	T	-	281.1	Megaloblastic anemia	hematopoietic	245	29283	3	0	0	0.475641	-0.0449944	0.956003	0.169993	0.791253	1	0.999995
chr5.96909661.C.T	rs150892504	T	Severity	CAV	T	ERAP2	596	Other disorders of bladder	genitourinary	606	37845	3	0.0366385	0	1.10469	0.0961679	1.10094	0.363331	0.791253	1	0.999995
chr2.113129630.T.C	rs419598	C	Risk factor	CAV	C	IL1RN	367	Disorders of refraction and accommodation; blindness and low vision	sense organs	1503	34442	3	0	0	0.551244	-0.0131039	0.986982	0.0495086	0.791256	1	0.999995
chr9.87725456.A.T	rs56952354	A;T	Possible functional consequences	FCP + IP	T	CTSL	427.11	Paroxysmal supraventricular tachycardia	circulatory system	272	22520	2	0	0	0.305912	-0.0960386	0.908429	0.362848	0.791256	1	0.999995
chr10.52771475.C.T	rs1800450	T	Severity	CAV	T	MBL2	008	Intestinal infection	infectious diseases	730	37493	3	0	0	0.497056	-0.0214249	0.978803	0.0809477	0.791259	1	0.999995
chr1.205208489.G.A	rs11240388	G	Severity	CAV-FE	G	DSTYK	578	Gastrointestinal hemorrhage	digestive	379	12070	1	NA	NA	0	-0.020084	0.980116	0.0758822	0.791261	1	0.999995
chr2.167953627.G.A	rs7595310	A	Severity	CAV-FE	A	STK39	242	Thyrotoxicosis with or without goiter	endocrine/metabolic	593	22971	2	0.00189632	15.4478	1.1827	0.0180382	1.0182	0.0681529	0.791262	1	0.999995
chr17.63488670.G.A	rs4343	G	Severity; Risk factor	CAV	A	ACE	514.2	Solitary pulmonary nodule	respiratory	389	12459	1	NA	NA	0	0.0201837	1.02039	0.0762611	0.791267	1	0.999995
chr5.21768177.G.A	-	HLA-A*02:02	Protective	IP	A	HLA-A	555.21	Ulcerative colitis (chronic)	digestive	264	27310	3	0.0067385	13.2362	2.30511	0.024771	1.02508	0.0935962	0.791273	1	0.999995
chr9.133251249.A.G	rs7849280	G	Protective	CAV	G	ABO	496	Chronic airway obstruction	respiratory	2134	29610	3	0	0	0.138451	-0.0126413	0.987438	0.0477649	0.791274	1	0.999995
chr2.195994321.C.T	rs191631470	T	Severity	CAV	T	DNAH7	362.9	Retinal edema	sense organs	341	33586	3	0	0	0.00107959	0.192783	1.21262	0.72845	0.791281	1	0.999995
chr7.22548762.C.T	rs13227460	T	Severity	CAV	T	STEAP1B	300.4	Dysthymic disorder	mental disorders	600	23707	3	0.00433549	3.44157	2.07128	0.0219919	1.02224	0.0830994	0.791282	1	0.999995
chr7.107967457.C.T	rs2237698	T	Severity	CAV	T	LAMB1	172.21	Basal cell carcinoma	neoplasms	276	27783	2	0	0	0.686579	0.0326747	1.03321	0.123467	0.791284	1	0.999995
chr3.101705614.T.C	rs11919389	C	Risk factor	CAV	C	PDCL3P4	525	Other diseases of the teeth and supporting structures	digestive	217	36713	3	8.32248e-06	29.9656	2.85574	-0.0290608	0.971357	0.109813	0.791288	1	0.999995
chrX.15566297.A.G	rs4646179	G	Severity	CAV	G	ACE2	1009	NA	NA	125	38581	3	0	0	0.144749	-0.121879	0.885255	0.460559	0.791292	1	0.999995
chr5.132485305.G.A	rs17622656	A	Risk factor	FCP + IP	A	IRF1	1015	NA	NA	286	38281	3	0.0293111	50.2977	4.02396	-0.028576	0.971828	0.107988	0.791302	1	0.999995
chr11.784340.C.G	rs7104929	G	Severity	CAV-FE	G	-	359.2	Myopathy	neurological	157	36143	3	0	0	0.816871	0.0348114	1.03542	0.131552	0.791302	1	0.999995
chr10.76490426.T.C	rs114026383	C	Risk factor for European population	CAV	C	LRMDA	209	Neuroendocrine tumors	neoplasms	192	39095	3	0	0	0.0798067	-0.155365	0.856103	0.587124	0.791303	1	0.999995
chr14.74952741.A.G	rs2268616	G	Risk factor	CAV	G	PGF	564.8	NA	NA	169	38084	3	0	0	0.448446	0.0632034	1.06524	0.238852	0.791307	1	0.999995
chr16.3500977.C.G	rs2301762	G	Severity	CAV	G	CLUAP1	721.2	Spondylosis with myelopathy	musculoskeletal	241	33113	3	0.265807	52.9639	4.25205	-0.0723632	0.930193	0.273471	0.79131	1	0.999995
chr9.133257521.T.TC	rs8176719	TC	Severity; Risk factor	CAV-FE	TC	ABO	701.4	Keloid scar	dermatologic	188	35873	3	0	0	1.21103	-0.0300867	0.970361	0.113703	0.791312	1	0.999995
chr10.52340585.A.T	rs1441121	T	Severity	CAV	A	-	572	Ascites (non malignant)	digestive	320	31591	3	0.0342789	50.5586	4.04519	0.0242333	1.02453	0.0915821	0.791312	1	0.999995
chr2.162267541.C.T	rs1990760	T	Risk factor; Severity	CAV	T	IFIH1	276.4	Acid-base balance disorder	endocrine/metabolic	137	22062	2	0	0	0.0827761	0.0390241	1.0398	0.14748	0.791313	1	0.999995
chr12.6845711.C.T	rs5443	T	protective	CAV	T	CDCA3	624.9	stress incontinence, female	genitourinary	452	28478	2	0.00633886	31.4087	1.45791	-0.0184518	0.981717	0.0697338	0.791315	1	0.999995
chr15.60810211.C.T	rs341419	T	Severity	CAV-FE	T	RORA	296.1	Bipolar	mental disorders	772	23742	3	0	0	1.68482	-0.0169993	0.983144	0.064246	0.79132	1	0.999995
chr6.41534945.A.C	rs1886814	C	Severity	CAV-FE	C	FOXP4-AS1	743.13	Other specified osteoporosis	musculoskeletal	259	34643	3	0.145253	46.1431	3.71355	-0.0429191	0.957989	0.162206	0.791321	1	0.999995
chr5.124614711.G.T	rs4240376	G	Severity	CAV	T	-	497	Bronchitis	respiratory	709	29648	3	0.00616944	23.5852	2.61729	-0.0175704	0.982583	0.0664057	0.791323	1	0.999995
chr17.45714244.T.C	rs113661667	C	Risk factor	CAV-FE	C	LINC02210-CRHR1	689	Disorder of skin and subcutaneous tissue NOS	dermatologic	641	36831	3	0.0634427	68.5761	6.36458	-0.0223243	0.977923	0.084376	0.791332	1	0.999995
chr1.3081749.G.A	rs12745140	A	Severity	CAV	A	PRDM16	280.2	Iron deficiency anemia secondary to blood loss (chronic)	hematopoietic	1105	28763	3	0.0156445	19.2006	2.47527	0.0275072	1.02789	0.103968	0.791337	1	0.999995
chr2.45584979.T.C	-	HLA-A*02:02	Protective	IP	T	HLA-A	278.4	Abnormal weight gain	endocrine/metabolic	158	5472	1	NA	NA	0	-0.0314568	0.969033	0.118896	0.791337	1	0.999995
chr19.31533051.C.A	rs8105499	C	Severity	CAV	A	LINC02841	275.51	Hypocalcemia	endocrine/metabolic	172	36542	3	0	0	1.57496	-0.0353855	0.965233	0.133745	0.791338	1	0.999995
chr6.6924962.A.C	rs6933436	C	Severity	CAV	C	-	426.31	Right bundle branch block	circulatory system	133	28614	3	0	0	0.397346	0.0351968	1.03582	0.133035	0.791342	1	0.999995
chr5.32750877.T.C	rs1173773	C	Protective	CAV	C	NPR3	573.3	Hepatomegaly	digestive	194	24649	2	0	0	0.0206083	-0.0282252	0.972169	0.106692	0.791357	1	0.999995
chr9.87726001.C.A	rs41307457	C;A	Possible functional consequences	FCP + IP	A	CTSL	530.1	Esophagitis, GERD and related diseases	digestive	7261	28160	3	0	0	0.459164	0.0093153	1.00936	0.0352123	0.791358	1	0.999995
chr4.107694523.TG.T	rs70947091	T	Severity	CAV-FE	T	PAPSS1	153.2	Colon cancer	neoplasms	226	34214	3	0	0	0.76345	0.0307741	1.03125	0.116338	0.791376	1	0.999995
chr15.34253720.A.G	rs2705343	G	Severity	CAV-FE	G	SLC12A6	561.2	NA	NA	890	36114	3	0	0	1.49797	-0.0174339	0.982717	0.0659079	0.79138	1	0.999995
chr17.27660155.T.C	rs117217714	C	Severity	CAV	C	NOS2P1	512.8	Cough	respiratory	4695	23118	3	0	0	0.351854	-0.0511808	0.950107	0.19349	0.791384	1	0.999995
chr12.57108399.C.T	rs324011	T	Risk factor; Severity	CAV	T	STAT6	610.1	Cystic mastopathy	genitourinary	324	33153	3	0	0	1.43084	-0.0236237	0.976653	0.0893133	0.791391	1	0.999995
chr15.34253720.A.G	rs2705343	G	Severity	CAV-FE	G	SLC12A6	313	Pervasive developmental disorders	mental disorders	289	37581	3	1.12583e-06	1.92378	2.03923	-0.0294745	0.970956	0.111443	0.79141	1	0.999995
chr2.216660263.A.C	rs2270360	A	Severity	CAV	C	IGFBP2	514.2	Solitary pulmonary nodule	respiratory	1199	33231	3	0	0	0.736225	-0.0142938	0.985808	0.0540462	0.791415	1	0.999995
chr3.126118894.C.T	rs1868132	T	Severity	CAV	T	ALDH1L1	994.2	Sepsis	injuries & poisonings	194	28983	2	0	0	1.45761e-08	0.0426599	1.04358	0.161304	0.791419	1	0.999995
chr7.107967457.C.T	rs2237698	T	Severity	CAV	T	LAMB1	519.9	Symptoms involving respiratory system and other chest symptoms	respiratory	125	38192	3	0	0	0.36387	0.0512741	1.05261	0.193877	0.79142	1	0.999995
chr14.55263686.C.T	rs10140801	T	Severity	CAV-FE	T	FBXO34-AS1	427.1	Paroxysmal tachycardia, unspecified	circulatory system	514	22445	2	0	0	0.403603	0.0176191	1.01778	0.0666241	0.791429	1	0.999995
chr4.44416575.T.C	rs35540967	C	Severity	CAV	C	KCTD8	395.2	Nonrheumatic aortic valve disorders	circulatory system	963	34694	3	0.0945627	76.1794	8.3961	0.0245787	1.02488	0.0929424	0.791432	1	0.999995
chr12.52726315.TC.T	rs5798227	T	Risk factor	CAV	TC	-	530.9	Heartburn	digestive	385	28393	3	2.52419e-06	44.5182	3.60478	-0.0348667	0.965734	0.131846	0.791434	1	0.999995
chr8.16932640.T.C	rs118072448	T	Severity	CAV	C	-	474.2	Chronic tonsillitis and adenoiditis	respiratory	106	26317	3	0	0	0.0697061	0.0980563	1.10302	0.370816	0.791445	1	0.999995
chr4.106022043.T.C	rs11729561	T	Severity	CAV	C	-	627.2	Symptomatic menopause	genitourinary	622	30704	3	0.0256408	36.5911	3.15413	-0.0327092	0.96782	0.123703	0.791458	1	0.999995
chr2.167953627.G.A	rs7595310	A	Severity	CAV-FE	A	STK39	278.4	Abnormal weight gain	endocrine/metabolic	457	20077	2	0.0363156	72.5291	3.64022	0.0208581	1.02108	0.0788852	0.791463	1	0.999995
chr1.155175305.G.A	rs7528026	A	Severity	CAV	A	TRIM46	571.51	Cirrhosis of liver without mention of alcohol	digestive	1262	32826	3	0.278209	62.3714	5.31511	-0.0414275	0.959419	0.156679	0.791464	1	0.999995
chr2.45584979.T.C	-	HLA-A*02:02	Protective	IP	T	HLA-A	561.1	NA	NA	549	8306	1	NA	NA	0	0.0171717	1.01732	0.0649433	0.791464	1	0.999995
chr4.44416575.T.C	rs35540967	C	Severity	CAV	C	KCTD8	947	Urticaria	dermatologic	477	30961	3	0	0	0.551914	0.0367779	1.03746	0.139096	0.791466	1	0.999995
chr9.132278286.T.C	rs11243705	C	Severity	CAV	C	SETX	724.8	Other symptoms referable to back	musculoskeletal	243	32724	3	0	0	0.116247	0.0350689	1.03569	0.132635	0.79147	1	0.999995
chr14.72467521.C.T	rs12587980	T	Severity	CAV	T	RGS6	477	Epistaxis or throat hemorrhage	respiratory	369	26560	3	0	0	0.101387	-0.0208436	0.979372	0.0788337	0.791472	1	0.999995
chr10.89010241.T.C	rs982764	T	Severity	CAV-FE	C	FAS	447.7	Aortic ectasia	circulatory system	161	33156	3	0	0	0.674968	0.0330863	1.03364	0.125139	0.791474	1	0.999995
chr13.22495675.AG.A	rs10714879	A	Severity	CAV	AG	-	279	Disorders involving the immune mechanism	endocrine/metabolic	214	27272	2	0	0	0.0800916	0.030153	1.03061	0.114045	0.791475	1	0.999995
chr14.74952741.A.G	rs2268616	G	Risk factor	CAV	G	PGF	751.21	Cystic kidney disease	congenital anomalies	102	38079	3	0	0	0.00116111	-0.0995053	0.905285	0.376368	0.791485	1	0.999995
chr21.41470664.C.T	rs61735794	T	Risk factor	CAV	T	TMPRSS2	429.3	Symptoms involving cardiovascular system	circulatory system	665	34139	3	0.617561	62.5642	5.34248	0.068701	1.07112	0.25986	0.791489	1	0.999995
chr9.117713024.A.G	rs4986790	G	Severity	CAV	G	TLR4	290.1	Dementias	mental disorders	626	35134	3	0	0	0.491649	-0.0343249	0.966257	0.129833	0.79149	1	0.999995
chr2.162267541.C.T	rs1990760	T	Risk factor; Severity	CAV	T	IFIH1	363.3	Chorioretinal scars	sense organs	104	21714	2	0.00359284	5.73298	1.06082	-0.044664	0.956319	0.168945	0.791495	1	0.999995
chr21.33252612.A.G	rs2236757	A	Severity	CAV-FE	A	IFNAR2	751.21	Cystic kidney disease	congenital anomalies	100	37279	3	0	0	1.12135	0.0419328	1.04282	0.158614	0.791495	1	0.999995
chr6.12216733.A.G	rs10755709	A	Severity	CAV	G	-	792	Abnormal Papanicolaou smear of cervix and cervical HPV	genitourinary	462	33548	3	0	0	0.282641	-0.01917	0.981013	0.0725135	0.7915	1	0.999995
chr9.117713024.A.G	rs4986790	G	Severity	CAV	G	TLR4	327	Sleep disorders	neurological	3891	30615	3	0	0	0.695872	-0.013425	0.986665	0.0507835	0.791505	1	0.999995
chr8.73355963.T.C	rs2010843	C	Severity	CAV	C	RDH10-AS1	765	Cervical radiculitis	symptoms	791	20233	2	0.00647746	36.8513	1.58356	0.016601	1.01674	0.0627976	0.791505	1	0.999995
chr14.94566450.G.A	rs2093266	A	Risk factor for acute kidney injury	CAV	A	SERPINA4	614	Inflammatory diseases of female pelvic organs	genitourinary	939	36427	3	0	0	0.397878	0.0170353	1.01718	0.0644411	0.791506	1	0.999995
chr3.141689849.A.G	rs6440031	G	Severity	CAV	A	LINC02618	443	Peripheral vascular disease	circulatory system	2477	29600	3	0	0	0.460747	-0.0178529	0.982305	0.0675345	0.791508	1	0.999995
chr4.24511798.A.G	rs73246461	G	Severity	CAV	G	-	327.41	Organic or persistent insomnia	neurological	609	29668	3	0	0	0.057454	0.0208277	1.02105	0.0787897	0.791513	1	0.999995
chr11.26675470.T.G	rs10835056	G	Severity	CAV	T	SLC5A12	372	Disorders of conjunctiva	sense organs	263	33321	3	0.102623	75.0707	8.02267	-0.0246827	0.975619	0.093373	0.791514	1	0.999995
chr4.67964168.T.A	rs720009	A	Possible functional consequences	FCP + IP	A	TMPRSS11A	282	Hereditary hemolytic anemias	hematopoietic	302	29118	3	0.0578175	20.3468	2.51088	0.0340325	1.03462	0.128743	0.791514	1	0.999995
chr2.167953627.G.A	rs7595310	A	Severity	CAV-FE	A	STK39	573.2	Liver replaced by transplant	digestive	175	24408	2	0.0945298	60.1193	2.50748	-0.0330039	0.967535	0.124853	0.791516	1	0.999995
chr19.50379362.T.C	rs1405655	C	Severity	CAV-FE	C	NR1H2	593.1	Gross hematuria	genitourinary	319	24336	2	0	0	0.00558316	0.0220877	1.02233	0.0835661	0.791538	1	0.999995
chr19.24134099.G.A	rs10407383	A	Severity	CAV-FE	A	ZNF254	938	Dermatitis due to solar radiation	dermatologic	119	23499	2	0	0	0.217707	0.0438497	1.04483	0.165912	0.791552	1	0.999995
chr17.27263807.T.C	rs60811869	C	Severity	CAV	C	-	512.9	Other dyspnea	respiratory	3929	23068	3	0	0	0.148817	0.0192062	1.01939	0.0726715	0.791558	1	0.999995
chr17.27660155.T.C	rs117217714	C	Severity	CAV	C	NOS2P1	429	Ill-defined descriptions and complications of heart disease	circulatory system	1006	34125	3	0	0	0.149476	0.0963099	1.1011	0.364417	0.791561	1	0.999995
chr5.124614711.G.T	rs4240376	G	Severity	CAV	T	-	317.11	Alcoholic liver damage	mental disorders	257	32044	3	0.0977608	62.1399	5.28261	0.0289233	1.02935	0.10944	0.791562	1	0.999995
chr4.67910402.G.A	rs4860265	G	Possible functional consequences	FCP + IP	G	TMPRSS11A	198.4	Secondary malignant neoplasm of liver	neoplasms	149	34419	3	0	0	0.218083	-0.0325357	0.967988	0.123112	0.791566	1	0.999995
chr21.41660268.A.T	rs2252109	A	Severity	CAV	A	-	596.5	Functional disorders of bladder	genitourinary	327	23018	2	0	0	0.00248318	0.0221651	1.02241	0.0838713	0.791568	1	0.999995
chr3.61768231.T.A	rs672699	A	Severity	CAV	T	PTPRG	070.4	Chronic hepatitis	infectious diseases	326	27851	3	0	0	1.60388	0.0228226	1.02309	0.0863593	0.791568	1	0.999995
chr13.33129529.C.G	rs34425674	G	Risk factor	CAV	G	STARD13	704.2	Hirsutism	dermatologic	165	34523	3	0	0	0.762954	-0.156338	0.85527	0.591573	0.791568	1	0.999995
chr3.141689849.A.G	rs6440031	G	Severity	CAV	A	LINC02618	337	Disorders of the autonomic nervous system	neurological	118	31192	3	0	0	0.909523	0.0719902	1.07464	0.272411	0.791572	1	0.999995
chr16.85959043.C.T	rs12444486	C	Severity in African-Americans	CAV	C	-	110	Dermatophytosis / Dermatomycosis	infectious diseases	2812	30058	3	0.000669608	0.909716	2.01836	-0.00779599	0.992234	0.0295001	0.791572	1	0.999995
chr11.71456403.G.T	rs12785878	G	Severity	CAV	T	NADSYN1	269	Proteinuria	endocrine/metabolic	1284	23765	2	0	0	0.328441	0.0119835	1.01206	0.0453464	0.791575	1	0.999995
chr19.52830722.G.A	rs10411226	G	Severity	CAV	G	ZNF28	279	Disorders involving the immune mechanism	endocrine/metabolic	248	30392	3	0	0	0.544069	0.0257324	1.02607	0.0973759	0.791581	1	0.999995
chr10.104263031.C.A	rs4925	A	Protective for neurological complications of long COVID	CAV	A	GSTO1	598.9	NA	NA	379	38268	3	4.99814e-07	0	1.82504	0.0246989	1.02501	0.0934652	0.791581	1	0.999995
chr1.20166359.C.T	rs72663004	T	Severity	CAV	T	PLA2G2C	610.8	Other specified benign mammary dysplasias	genitourinary	111	33451	3	0	0	0.0311842	-0.087148	0.916541	0.329789	0.791584	1	0.999995
chr2.112913801.G.T	rs3811046	T	Risk factor	CAV	T	IL37	395.2	Nonrheumatic aortic valve disorders	circulatory system	169	8515	1	NA	NA	0	-0.036604	0.964058	0.138519	0.791586	1	0.999995
chr14.74952741.A.G	rs2268616	G	Risk factor	CAV	G	PGF	070.9	Hepatitis NOS	infectious diseases	111	27454	3	0.0781431	8.6861	2.19025	-0.0844178	0.919047	0.319463	0.791588	1	0.999995
chr2.113129630.T.C	rs419598	C	Risk factor	CAV	C	IL1RN	281.1	Megaloblastic anemia	hematopoietic	245	29088	3	5.10571e-06	38.4473	3.24925	0.0306111	1.03108	0.115844	0.791592	1	0.999995
chr1.156125675.T.C	rs581342	C	Severity	CAV	C	LMNA	286.9	Abnormal coagulation profile	hematopoietic	134	27182	2	0	0	0.00132231	-0.047256	0.953843	0.178845	0.791604	1	0.999995
chr9.117713024.A.G	rs4986790	G	Severity	CAV	G	TLR4	280.1	Iron deficiency anemias, unspecified or not due to blood loss	hematopoietic	2265	29309	3	0	0	0.175547	0.0170849	1.01723	0.0646597	0.791604	1	0.999995
chr2.195519781.A.G	rs74417002	G	Severity	CAV	G	-	585.32	End stage renal disease	genitourinary	1143	32061	3	0.0181236	18.6489	2.45848	0.0273982	1.02778	0.103692	0.791604	1	0.999995
chr5.157106730.T.C	rs35960726	C	Severity	CAV	C	HAVCR2	317	Alcohol-related disorders	mental disorders	920	32049	3	0	0	0.427199	0.192932	1.2128	0.730206	0.791613	1	0.999995
chr1.169597075.C.T	rs6127	T	Severity in males	CAV	C	SELP	362.9	Retinal edema	sense organs	342	33681	3	0.00908726	6.47516	2.13847	0.02413	1.02442	0.0913268	0.791614	1	0.999995
chr1.173115604.T.G	rs17300100	G	Severity	CAV	G	-	250.7	Diabetic retinopathy	endocrine/metabolic	625	33024	3	0.040503	31.8278	2.93375	-0.0348503	0.96575	0.131901	0.791614	1	0.999995
chr7.107967457.C.T	rs2237698	T	Severity	CAV	T	LAMB1	470	Septal Deviations/Turbinate Hypertrophy	respiratory	549	26626	3	0.00629513	0	1.87151	-0.0251455	0.975168	0.0951717	0.791617	1	0.999995
chr21.41465040.G.A	rs17001042	A	Possible functional consequences	FCP + IP	A	TMPRSS2	702.1	Actinic keratosis	dermatologic	382	27788	2	0	0	0.000933629	0.193521	1.21351	0.732447	0.791617	1	0.999995
chrX.15600835.T.C	rs4646116	C	Risk factor	FCP + IP	C	ACE2	764	Sciatica	symptoms	1929	32058	3	0.281322	0	1.70207	0.113608	1.12031	0.429991	0.791618	1	0.999995
chr16.85959043.C.T	rs12444486	C	Severity in African-Americans	CAV	C	-	411.2	Myocardial infarction	circulatory system	518	31705	3	0.00826824	36.0051	3.12525	-0.0172735	0.982875	0.0653789	0.791621	1	0.999995
chr17.35880776.C.T	rs2107538	T	Risk factor; Severity	FCP	T	CCL5	751	Genitourinary congenital anomalies	congenital anomalies	194	38578	3	0	0	1.35642	-0.0305098	0.969951	0.115478	0.791621	1	0.999995
chr21.41473456.A.G	rs17854725	G	Severity	CAV	A	TMPRSS2	244.1	Secondary hypothyroidism	endocrine/metabolic	371	9934	1	NA	NA	0	-0.020389	0.979817	0.077171	0.791621	1	0.999995
chr12.57108399.C.T	rs324011	T	Risk factor; Severity	CAV	T	STAT6	286.2	Encounter for long-term (current) use of anticoagulants	hematopoietic	546	35726	3	0	0	0.679617	0.018983	1.01916	0.0718503	0.791624	1	0.999995
chr13.23084699.A.G	rs1984162	G	Severity	CAV	G	-	318	Tobacco use disorder	mental disorders	3854	31976	3	1.38918e-06	0	1.91046	-0.00793456	0.992097	0.0300328	0.791629	1	0.999995
chr22.43928847.C.G	rs738409	G	Protective*Conflicting; Severity*Conflicting	CAV	G	PNPLA3	250.41	Impaired fasting glucose	endocrine/metabolic	623	26526	3	0	0	0.497321	0.0184542	1.01863	0.069865	0.791672	1	0.999995
chr5.180810828.C.T	rs113791144	T	Severity	CAV	T	-	415.2	Chronic pulmonary heart disease	circulatory system	201	37903	3	0	0	0.522274	-0.0554797	0.946031	0.210039	0.791672	1	0.999995
chr21.41507982.C.A	rs75603675	A	Protective*Conflicting; Risk factor*Conflicting; Severity*Conflicting	CAV	A	TMPRSS2	638	NA	NA	368	37439	3	0.00696198	27.3323	2.75225	0.0213526	1.02158	0.0808399	0.791676	1	0.999995
chr21.41660268.A.T	rs2252109	A	Severity	CAV	A	-	599.2	Retention of urine	genitourinary	367	16741	2	0	0	0.0103155	0.0214623	1.02169	0.0812563	0.791679	1	0.999995
chr6.105878879.T.A	rs9386484	T	Severity	CAV	A	-	507	Pleurisy; pleural effusion	respiratory	258	30678	3	0	0	0.374889	-0.0259093	0.974423	0.0980942	0.791683	1	0.999995
chr19.39248147.C.T	rs12979860	C	Severity (C allele)*Conflicting; Risk factor (T allele)*Conflicting	CAV	C	IFNL4	250.3	Insulin pump user	endocrine/metabolic	663	5989	1	NA	NA	0	-0.016127	0.984002	0.0610579	0.791683	1	0.999995
chr11.88824823.A.G	rs10831496	G	Severity	CAV-FE	A	GRM5	782.3	Edema	symptoms	1720	22305	2	0	0	0.0502902	-0.0111511	0.988911	0.0422195	0.791686	1	0.999995
chr9.117713024.A.G	rs4986790	G	Severity	CAV	G	TLR4	599	Other symptoms/disorders or the urinary system	genitourinary	5138	28963	3	0.00362758	33.6819	3.01577	0.0120239	1.0121	0.0455246	0.791689	1	0.999995
chr1.46309111.A.G	rs41292543	G	Severity	CAV-FE	G	UQCRH	707.2	Chronic ulcer of leg or foot	dermatologic	719	37803	3	1.16833e-07	0	1.96551	-0.032411	0.968109	0.122716	0.791693	1	0.999995
chr4.5820150.T.C	rs3774881	T	Severity	CAV	C	CRMP1	512	Other symptoms of respiratory system	respiratory	6681	16325	2	0	0	0.000135785	-0.00697603	0.993048	0.0264142	0.791702	1	0.999995
chr14.102356233.A.G	rs11160678	G	Severity	CAV	G	CINP	429.3	Symptoms involving cardiovascular system	circulatory system	654	33617	3	0	0	0.952769	-0.0163388	0.983794	0.06187	0.791717	1	0.999995
chr7.107967457.C.T	rs2237698	T	Severity	CAV	T	LAMB1	710	Osteomyelitis, periostitis, and other infections involving bone	musculoskeletal	250	36505	3	0.0101228	16.7241	2.40166	-0.0389211	0.961827	0.147386	0.791722	1	0.999995
chr7.107967457.C.T	rs2237698	T	Severity	CAV	T	LAMB1	710.1	Osteomyelitis	musculoskeletal	250	36505	3	0.0101228	16.7241	2.40166	-0.0389211	0.961827	0.147386	0.791722	1	0.999995
chr4.71742666.T.G	rs2282679	G	Severity	CAV	G	GC	504	Other alveolar and parietoalveolar pneumonopathy	respiratory	430	36847	3	0.0196361	36.4011	3.14471	0.0234311	1.02371	0.0887294	0.791723	1	0.999995
chr17.63488670.G.A	rs4343	G	Severity; Risk factor	CAV	G	ACE	572	Ascites (non malignant)	digestive	270	21166	2	0	0	0.480329	-0.0244526	0.975844	0.0925993	0.791727	1	0.999995
chr13.73984368.C.T	rs12871414	C	Severity	CAV	T	KLF12	681.5	Cellulitis and abscess of leg, except foot	dermatologic	621	33178	3	0	0	0.0599438	-0.0195569	0.980633	0.0740598	0.791727	1	0.999995
chr21.41465040.G.A	rs17001042	A	Possible functional consequences	FCP + IP	A	TMPRSS2	251.1	Hypoglycemia	endocrine/metabolic	336	24814	3	0	0	0.225464	0.0473494	1.04849	0.179311	0.791732	1	0.999995
chr19.31533051.C.A	rs8105499	C	Severity	CAV	A	LINC02841	426	Cardiac conduction disorders	circulatory system	2027	29000	3	0	0	0.601015	-0.0105226	0.989533	0.0398495	0.791735	1	0.999995
chr21.41465921.C.T	rs62217525	C	Possible functional consequences	FCP + IP	T	TMPRSS2	507	Pleurisy; pleural effusion	respiratory	293	36346	3	0.0362811	0	1.3636	0.0575112	1.0592	0.217802	0.79174	1	0.999995
chr17.49863303.C.T	rs77534576	T	Severity	CAV	T	-	502	Postinflammatory pulmonary fibrosis	respiratory	175	36781	3	1.50624	60.8077	5.10304	-0.103845	0.901365	0.393281	0.791743	1	0.999995
chr17.63488670.G.A	rs4343	G	Severity; Risk factor	CAV	G	ACE	401.3	Other hypertensive complications	circulatory system	401	12541	2	0	0	0.558093	0.0216972	1.02193	0.082173	0.791747	1	0.999995
chr1.46309111.A.G	rs41292543	G	Severity	CAV-FE	G	UQCRH	496.21	Obstructive chronic bronchitis	respiratory	517	29669	3	0.0861834	53.3813	4.29013	-0.0386713	0.962067	0.146465	0.791756	1	0.999995
chr19.39248147.C.T	rs12979860	C	Severity (C allele)*Conflicting; Risk factor (T allele)*Conflicting	CAV	T	IFNL4	564.1	Irritable Bowel Syndrome	digestive	388	21487	2	0	0	0.488098	0.0199272	1.02013	0.0754738	0.791758	1	0.999995
chr21.41465921.C.T	rs62217525	C	Possible functional consequences	FCP + IP	T	TMPRSS2	244.2	Acquired hypothyroidism	endocrine/metabolic	901	30855	3	0	0	0.390936	0.0321203	1.03264	0.121657	0.791762	1	0.999995
chr2.216660263.A.C	rs2270360	A	Severity	CAV	C	IGFBP2	612.2	Hypertrophy of breast (Gynecomastia)	genitourinary	268	30506	3	0	0	0.115256	-0.0315166	0.968975	0.119374	0.791769	1	0.999995
chr15.90879313.T.C	rs8039305	C	Risk factor	CAV-FE	C	FURIN	420	Carditis	circulatory system	223	27631	2	0	0	0.738315	-0.0261761	0.974164	0.0991494	0.791775	1	0.999995
chr4.143996657.T.C	rs6840234	C	Protective	FCP + IP	T	GYPB	781	Symptoms involving nervous and musculoskeletal systems	symptoms	272	29445	3	0.0256747	47.2166	3.78907	-0.0240461	0.976241	0.0910819	0.791776	1	0.999995
chr4.166008836.A.T	rs17047200	TT genotype	Severity (TT genotype)*Conflicting; Risk factor (AA genotype)*Conflicting	CAV	T	TLL1	626	Disorders of menstruation and other abnormal bleeding from female genital tract	genitourinary	2438	30596	3	0	0	1.42977	0.0112477	1.01131	0.0426062	0.791785	1	0.999995
chr10.76490426.T.C	rs114026383	C	Risk factor for European population	CAV	C	LRMDA	695.42	Systemic lupus erythematosus	dermatologic	479	32050	3	5.63096e-06	29.3813	2.83211	0.0603526	1.06221	0.228621	0.791791	1	0.999995
chr11.88436431.C.T	rs72953026	T	Severity	CAV-FE	T	-	333.1	Essential tremor	neurological	215	34673	3	9.43228e-07	0	1.37834	-0.0367919	0.963877	0.139373	0.791794	1	0.999995
chr3.38894643.C.T	rs33985936	T	Severity	CAV	T	SCN11A	495	Asthma	respiratory	5578	29664	3	0.000233582	0	1.88638	-0.00725064	0.992776	0.0274665	0.791794	1	0.999995
chr2.136948486.A.G	rs7605851	G	Severity	CAV-FE	G	THSD7B	772.3	Muscle weakness	symptoms	572	36382	3	0	0	1.43575	-0.0289113	0.971503	0.109524	0.791801	1	0.999995
chr4.24511798.A.G	rs73246461	G	Severity	CAV	G	-	741.3	Difficulty in walking	musculoskeletal	152	22563	2	0	0	0.762449	0.0439743	1.04496	0.166587	0.791802	1	0.999995
chr6.41534945.A.C	rs1886814	C	Severity	CAV-FE	C	FOXP4-AS1	389.4	Tinnitus	sense organs	404	34873	3	0	0	0.323902	0.0313288	1.03182	0.118684	0.791804	1	0.999995
chr14.55263686.C.T	rs10140801	T	Severity	CAV-FE	T	FBXO34-AS1	365	Glaucoma	sense organs	1433	26021	2	0	0	0.485038	-0.010953	0.989107	0.0414936	0.791804	1	0.999995
chr11.611919.C.G	rs702966	C	Severity in African-Americans	CAV	G	PHRF1	280.1	Iron deficiency anemias, unspecified or not due to blood loss	hematopoietic	1517	23095	2	0.0102935	70.4487	3.38395	-0.0106619	0.989395	0.0403909	0.791805	1	0.999995
chr1.46309111.A.G	rs41292543	G	Severity	CAV-FE	G	UQCRH	090.2	Gonococcal infections	infectious diseases	227	37818	3	0	0	0.587493	0.0548095	1.05634	0.207642	0.79181	1	0.999995
chr2.127137039.A.G	rs744373	G	Severity	CAV	G	-	947	Urticaria	dermatologic	479	31063	3	0	0	0.0807058	-0.018041	0.982121	0.0683471	0.79181	1	0.999995
chr4.68840276.G.A	rs115162070	G	Severity	CAV	A	-	110	Dermatophytosis / Dermatomycosis	infectious diseases	2914	31128	3	0	0	0.497543	-0.0199615	0.980236	0.0756236	0.791812	1	0.999995
chr21.41509390.C.G	rs12626358	G	Possible functional consequences	FCP + IP	G	TMPRSS2	681	Superficial cellulitis and abscess	dermatologic	1658	33208	3	0.0163598	64.9675	5.70899	-0.0119385	0.988132	0.045229	0.791814	1	0.999995
chr15.90879313.T.C	rs8039305	C	Risk factor	CAV-FE	C	FURIN	690	Erythematosquamous dermatosis	dermatologic	454	23589	2	0	0	0.536907	0.0183536	1.01852	0.0695342	0.791818	1	0.999995
chr15.90879313.T.C	rs8039305	C	Risk factor	CAV-FE	C	FURIN	690.1	Seborrheic dermatitis	dermatologic	454	23589	2	0	0	0.536907	0.0183536	1.01852	0.0695342	0.791818	1	0.999995
chr17.49863303.C.T	rs77534576	T	Severity	CAV	T	-	165.1	Cancer of bronchus; lung	neoplasms	312	38906	3	0	0	0.17174	0.0709365	1.07351	0.268751	0.79182	1	0.999995
chr10.28606315.C.T	rs12773860	T	Severity	CAV	T	WAC	285	Other anemias	hematopoietic	4963	28922	3	0	0	0.652531	0.0127336	1.01282	0.0482436	0.791823	1	0.999995
chr10.104263031.C.A	rs4925	A	Protective for neurological complications of long COVID	CAV	A	GSTO1	598	Abnormal findings on examination of urine	genitourinary	379	38265	3	5.52976e-06	0	1.82614	0.0246694	1.02498	0.0934655	0.791825	1	0.999995
chr3.146517122.G.A	rs343320	A	Severity	CAV-FE	A	PLSCR1	197	Chemotherapy	neoplasms	1442	35019	3	8.31366e-08	0	1.43813	-0.0224268	0.977823	0.0849699	0.791828	1	0.999995
chr4.24511798.A.G	rs73246461	G	Severity	CAV	G	-	292.2	Mild cognitive impairment	mental disorders	210	34096	3	0	0	0.299455	0.0344894	1.03509	0.130674	0.791831	1	0.999995
chr1.155175305.G.A	rs7528026	A	Severity	CAV	A	TRIM46	696.42	Psoriatic arthropathy	dermatologic	149	23814	2	0	0	0.050176	0.104172	1.10979	0.394703	0.791838	1	0.999995
chr16.89196249.G.A	rs117169628	A	Severity	CAV	A	SLC22A31	281.1	Megaloblastic anemia	hematopoietic	244	29220	3	0	0	0.528132	0.0435285	1.04449	0.164929	0.791839	1	0.999995
chr10.52771466.C.T	rs1800451	T	Potential functional effect on protein	FCP + IP	T	MBL2	690	Erythematosquamous dermatosis	dermatologic	604	32176	3	0	0	0.413253	-0.0277481	0.972633	0.105138	0.79184	1	0.999995
chr10.52771466.C.T	rs1800451	T	Potential functional effect on protein	FCP + IP	T	MBL2	690.1	Seborrheic dermatitis	dermatologic	604	32176	3	0	0	0.413253	-0.0277481	0.972633	0.105138	0.79184	1	0.999995
chr9.117713024.A.G	rs4986790	G	Severity	CAV	G	TLR4	356	Hereditary and idiopathic peripheral neuropathy	neurological	457	36514	3	0.00512911	11.2809	2.25431	0.0352135	1.03584	0.133427	0.791845	1	0.999995
chr1.155133406.T.G	rs4971066	G	Risk factor	CAV	G	EFNA1	702.2	Seborrheic keratosis	dermatologic	669	36721	3	0	0	0.0870462	-0.0206888	0.979524	0.0783925	0.791847	1	0.999995
chr5.1211624.A.G	rs76067074	G	Severity	CAV-FE	G	SLC6A19	709	Diffuse diseases of connective tissue	dermatologic	520	31320	3	0	0	0.500063	-0.0444247	0.956548	0.168339	0.791857	1	0.999995
chr14.94566450.G.A	rs2093266	A	Risk factor for acute kidney injury	CAV	A	SERPINA4	079	Viral infection	infectious diseases	818	27893	3	0	0	0.561386	0.0179825	1.01815	0.0681438	0.791864	1	0.999995
chr4.106022043.T.C	rs11729561	T	Severity	CAV	C	-	215	Other benign neoplasm of connective and other soft tissue	neoplasms	448	36618	3	0.0203331	25.1723	2.67281	-0.0394929	0.961277	0.149657	0.791865	1	0.999995
chr12.52726315.TC.T	rs5798227	T	Risk factor	CAV	TC	-	714	Rheumatoid arthritis and other inflammatory polyarthropathies	musculoskeletal	955	36174	3	0.0335647	64.3463	5.60952	0.0211273	1.02135	0.0800612	0.791865	1	0.999995
chr15.90879313.T.C	rs8039305	C	Risk factor	CAV-FE	T	FURIN	496	Chronic airway obstruction	respiratory	598	6513	1	NA	NA	0	0.0215702	1.0218	0.0817414	0.79187	1	0.999995
chr4.143996657.T.C	rs6840234	C	Protective	FCP + IP	T	GYPB	561.2	NA	NA	718	28353	3	0.0313954	68.9515	6.44154	-0.0148838	0.985226	0.056404	0.791873	1	0.999995
chr4.143999443.G.A	rs7683365	A	Risk factor	FCP + IP	A	GYPB	495	Asthma	respiratory	4940	26044	3	0	0	0.997067	0.00720323	1.00723	0.0272985	0.791881	1	0.999995
chr4.44416575.T.C	rs35540967	C	Severity	CAV	C	KCTD8	530.9	Heartburn	digestive	384	28269	3	0	0	1.47543	0.0406214	1.04146	0.153946	0.791882	1	0.999995
chr3.38894643.C.T	rs33985936	T	Severity	CAV	T	SCN11A	454.1	Varicose veins of lower extremity	circulatory system	1477	32005	3	0.00723058	37.2372	3.1866	-0.0129757	0.987108	0.0491751	0.791883	1	0.999995
chrX.15566297.A.G	rs4646179	G	Severity	CAV	G	ACE2	452.2	Deep vein thrombosis [DVT]	circulatory system	771	31967	3	0	0	0.992833	0.0403439	1.04117	0.152905	0.791896	1	0.999995
chr7.107967457.C.T	rs2237698	T	Severity	CAV	T	LAMB1	338	Pain	neurological	6407	28720	3	0	0	1.61404	-0.00847861	0.991557	0.0321345	0.791898	1	0.999995
chr5.132485305.G.A	rs17622656	A	Risk factor	FCP + IP	A	IRF1	716	Other arthropathies	musculoskeletal	198	36447	3	0	0	0.227578	-0.0323737	0.968145	0.122699	0.791898	1	0.999995
chr4.67910402.G.A	rs4860265	G	Possible functional consequences	FCP + IP	G	TMPRSS11A	655	Known or suspected fetal abnormality affecting management of mother	pregnancy complications	100	38232	3	0.00798706	23.0011	2.59744	-0.0412813	0.959559	0.156461	0.791901	1	0.999995
chr15.60902209.A.G	rs4774377	G	Risk factor	CAV-FE	G	RORA	172.21	Basal cell carcinoma	neoplasms	270	27177	2	0	0	0.281567	0.0234335	1.02371	0.088816	0.791901	1	0.999995
chrX.15561454.T.C	rs142017934	C	Severity	CAV	C	ACE2	703.1	Ingrowing nail	dermatologic	249	34604	3	0	0	0.00101859	-0.264213	0.76781	1.00142	0.791904	1	0.999995
chr1.230710048.A.G	rs699	G	Severity	CAV	A	AGT	649	Other conditions or status of the mother complicating pregnancy, childbirth, or the puerperium	pregnancy complications	195	25373	2	0	0	0.653461	-0.0328334	0.9677	0.124446	0.791905	1	0.999995
chr6.30887474.G.A	rs4618569	AG genotype	Severity	CAV	A	DDR1	175	Acquired absence of breast	neoplasms	174	33282	3	0	0	1.52998	0.0331024	1.03366	0.125466	0.791906	1	0.999995
chr11.71456403.G.T	rs12785878	G	Severity	CAV	G	NADSYN1	577	Diseases of pancreas	digestive	152	13165	1	NA	NA	0	-0.033784	0.96678	0.12805	0.791907	1	0.999995
chr5.123497022.T.C	rs62377777	T	Severity	CAV	C	-	531.4	Peptic ulcer, site unspecified	digestive	295	38284	3	0	0	0.462776	-0.0263188	0.974025	0.0997549	0.791907	1	0.999995
chr9.87724615.A.G	rs3128509	A;G	Possible functional consequences	FCP + IP	A	CTSL	536.8	Dyspepsia and other specified disorders of function of stomach	digestive	108	22687	2	0	0	0.0567667	0.040345	1.04117	0.152923	0.791915	1	0.999995
chr11.14893332.A.G	rs10741657	G	Severity	CAV	A	CYP2R1	317.11	Alcoholic liver damage	mental disorders	258	32061	3	0.0803687	72.6061	7.30089	-0.0261338	0.974205	0.0990581	0.791916	1	0.999995
chr6.45737076.T.A	rs16873740	A	Severity	CAV	A	-	627	Menopausal and postmenopausal disorders	genitourinary	1759	31282	3	0	0	1.06182	0.012736	1.01282	0.0482759	0.79192	1	0.999995
chrX.12889539.C.G	rs3853839	G	Severity; Risk factor	CAV-FE	G	TLR7	1015	NA	NA	279	36098	3	0	0	0.969154	-0.0286618	0.971745	0.108647	0.791928	1	0.999995
chr14.94566450.G.A	rs2093266	A	Risk factor for acute kidney injury	CAV	A	SERPINA4	377	Disorders of optic nerve and visual pathways	sense organs	249	33554	3	0.0488175	49.9523	3.99619	0.0334641	1.03403	0.126857	0.791938	1	0.999995
chr17.16948873.A.G	rs34557412	G	Severity	CAV	G	TNFRSF13B	281	Other deficiency anemia	hematopoietic	356	29275	3	0	0	0.690892	0.190338	1.20966	0.721559	0.791944	1	0.999995
chr2.36677870.C.A	rs6714112	C	Severity	CAV	A	-	528	Diseases of the oral soft tissues, excluding lesions specific for gingiva and tongue	digestive	371	36973	3	0	0	0.566654	0.0284486	1.02886	0.107849	0.791948	1	0.999995
chr3.1052111.C.G	rs1504061	G	Severity	CAV	G	-	750	Digestive congenital anomalies	congenital anomalies	102	38522	3	0	0	0.038312	0.0760536	1.07902	0.288325	0.791951	1	0.999995
chr8.73355963.T.C	rs2010843	C	Severity	CAV	T	RDH10-AS1	561.1	NA	NA	636	11860	1	NA	NA	0	-0.0152497	0.984866	0.0578129	0.791953	1	0.999995
chr1.31151182.G.C	rs12083278	C	Severity	CAV	G	-	255	Disorders of adrenal glands	endocrine/metabolic	438	32596	3	0	0	1.3664	0.0197647	1.01996	0.0749302	0.791953	1	0.999995
chr10.76490426.T.C	rs114026383	C	Risk factor for European population	CAV	C	LRMDA	561	Symptoms involving digestive system	digestive	3363	28378	3	4.30103e-06	0	1.65129	-0.027545	0.972831	0.104428	0.791957	1	0.999995
chr13.102695866.A.G	rs599976	G	Severity	CAV-FE	G	METTL21C	654	Other and unspecified complications of birth; puerperium affecting management of mother	pregnancy complications	480	38419	3	0	0	0.413651	-0.026151	0.974188	0.0991458	0.791962	1	0.999995
chrX.15596127.G.T	rs146598386	T	Severity	CAV	T	ACE2	352.1	Trigeminal nerve disorders [CN5]	neurological	117	35396	3	0	0	0.000670446	0.268371	1.30783	1.01749	0.791966	1	0.999995
chr22.41925447.G.A	rs61756766	A	Severity	CAV	A	TNFRSF13C	427.12	Paroxysmal ventricular tachycardia	circulatory system	351	29652	3	0	0	0.0695911	0.102834	1.10831	0.389895	0.791975	1	0.999995
chr3.146517122.G.A	rs343320	A	Severity	CAV-FE	A	PLSCR1	381.2	Eustachian tube disorders	sense organs	133	35929	3	0	0	1.33469	0.0688892	1.07132	0.261205	0.791984	1	0.999995
chr10.130802064.T.G	rs12253652	G	Severity	CAV	G	-	261.4	Vitamin D deficiency	endocrine/metabolic	8474	24592	3	0	0	0.0488523	0.00694364	1.00697	0.0263282	0.791985	1	0.999995
chr21.41426103.C.A	rs17000900	A	Severity	CAV-FE	A	MX1	574.2	Calculus of bile duct	digestive	180	37035	3	0	0	1.4457	-0.0414986	0.959351	0.157351	0.791985	1	0.999995
chr3.101705614.T.C	rs11919389	C	Risk factor	CAV	C	PDCL3P4	425.1	Primary/intrinsic cardiomyopathies	circulatory system	795	37623	3	0	0	1.29954	0.0149101	1.01502	0.0565347	0.791986	1	0.999995
chrX.15602217.T.C	rs190509934	C	Protective	CAV	C	ACE2	250.24	Type 2 diabetes with neurological manifestations	endocrine/metabolic	1540	26952	3	0	0	0.433898	-0.0712006	0.931275	0.269973	0.791986	1	0.999995
chr9.87726001.C.A	rs41307457	C;A	Possible functional consequences	FCP + IP	A	CTSL	313.1	Attention deficit hyperactivity disorder	mental disorders	219	38023	3	0	0	0.204612	0.0532474	1.05469	0.201906	0.791993	1	0.999995
chr1.155133406.T.G	rs4971066	G	Risk factor	CAV	G	EFNA1	735.3	Hallux valgus (Bunion)	musculoskeletal	218	35625	3	1.08831e-06	1.18017	2.02389	0.0380863	1.03882	0.144423	0.792	1	0.999995
chr10.52340585.A.T	rs1441121	T	Severity	CAV	A	-	458	Hypotension	circulatory system	422	34865	3	0.0357088	59.4586	4.93322	0.0216126	1.02185	0.0819544	0.792	1	0.999995
chr17.31410594.G.A	rs178840	G	Severity	CAV	G	RAB11FIP4	174.11	Malignant neoplasm of female breast	neoplasms	574	20957	2	0	0	2.83709e-08	0.0170127	1.01716	0.0645119	0.792001	1	0.999995
chr3.146517122.G.A	rs343320	A	Severity	CAV-FE	A	PLSCR1	174.1	Breast cancer [female]	neoplasms	1177	35663	3	1.98769e-07	23.1271	2.6017	-0.0244956	0.975802	0.0928885	0.792004	1	0.999995
chr17.31410594.G.A	rs178840	G	Severity	CAV	A	RAB11FIP4	279	Disorders involving the immune mechanism	endocrine/metabolic	114	11151	1	NA	NA	0	-0.038833	0.961911	0.147262	0.792011	1	0.999995
chr1.12192898.T.G	rs1061622	T	Severity	CAV-FE	G	TNFRSF1B	276.1	Electrolyte imbalance	endocrine/metabolic	2419	34238	3	0	0	0.805245	0.010223	1.01028	0.0387681	0.792013	1	0.999995
chr22.24011037.T.C	rs11090305	C	Severity	CAV	C	-	497	Bronchitis	respiratory	677	27760	3	0.0191345	59.6143	4.95224	0.0174634	1.01762	0.0662254	0.792013	1	0.999995
chr13.22495675.AG.A	rs10714879	A	Severity	CAV	AG	-	295.1	Schizophrenia	mental disorders	272	18208	2	0	0	0.593579	-0.025481	0.974841	0.0966317	0.792017	1	0.999995
chr10.89010241.T.C	rs982764	T	Severity	CAV-FE	C	FAS	428.4	Heart failure with preserved EF [Diastolic heart failure]	circulatory system	763	33924	3	0	0	1.44182	-0.0155228	0.984597	0.0588673	0.792018	1	0.999995
chr9.87725456.A.T	rs56952354	A;T	Possible functional consequences	FCP + IP	T	CTSL	783	Fever of unknown origin	symptoms	473	28048	2	0.015781	6.62097	1.0709	-0.0745759	0.928137	0.282833	0.79203	1	0.999995
chr12.8608014.A.G	rs11613792	A	Severity	CAV	G	AICDA	250.4	Abnormal glucose	endocrine/metabolic	2498	24959	3	0.00810087	61.6575	5.21614	-0.0106207	0.989436	0.0402796	0.792031	1	0.999995
chr4.25613313.G.A	-	HLA-A*02:02	Protective	IP	A	HLA-A	726	Peripheral enthesopathies and allied syndromes	musculoskeletal	2621	29380	3	0.000329421	12.2451	2.27907	0.0102559	1.01031	0.0388968	0.792035	1	0.999995
chr5.86011821.T.G	rs4424029	G	Severity	CAV	G	-	149	Cancer of larynx, pharynx, nasal cavities	neoplasms	113	38780	3	0	0	1.1894	0.0373424	1.03805	0.14163	0.792041	1	0.999995
chr11.320772.A.G	rs12252	G	Severity; Risk factor	CAV	G	IFITM3	306.9	Tension headache	mental disorders	211	23270	3	0	0	1.10046	0.0356105	1.03625	0.135063	0.792043	1	0.999995
chr9.78543197.A.G	rs7027911	A	Severity	CAV	G	-	250.3	Insulin pump user	endocrine/metabolic	1813	16297	2	0	0	0.338161	-0.0109286	0.989131	0.0414508	0.792047	1	0.999995
chr4.111691870.C.T	rs112641600	C	Severity	CAV	T	-	433.3	Cerebral ischemia	circulatory system	665	35377	3	0.0342862	44.2645	3.58838	-0.0307376	0.96973	0.116584	0.792049	1	0.999995
chr4.107694523.TG.T	rs70947091	T	Severity	CAV-FE	T	PAPSS1	241.2	Nontoxic multinodular goiter	endocrine/metabolic	819	30902	3	0	0	1.17098	0.0167289	1.01687	0.0634544	0.79206	1	0.999995
chr3.1052111.C.G	rs1504061	G	Severity	CAV	G	-	947	Urticaria	dermatologic	477	30895	3	0	0	1.03321	-0.0353099	0.965306	0.133937	0.792064	1	0.999995
chr1.3081749.G.A	rs12745140	A	Severity	CAV	A	PRDM16	750	Digestive congenital anomalies	congenital anomalies	102	38122	3	0	0	1.02825	0.0829167	1.08645	0.31452	0.792066	1	0.999995
chr1.156125675.T.C	rs581342	C	Severity	CAV	C	LMNA	327.4	Insomnia	neurological	2558	23118	2	0	0	0.212989	-0.011482	0.988584	0.043554	0.792067	1	0.999995
chr5.77379593.G.A	rs7715119	A	Severity	CAV-FE	A	PDE8B	696.41	Psoriasis vulgaris	dermatologic	592	31217	3	0.0320434	55.583	4.50278	0.0233722	1.02365	0.0886661	0.79209	1	0.999995
chr9.87726151.C.T	rs41312184	C;T	Possible functional consequences	FCP + IP	T	CTSL	262	Mineral deficiency NEC	endocrine/metabolic	511	25256	3	0	0	0.00765701	-0.0827668	0.920566	0.313994	0.792093	1	0.999995
chr11.34482745.G.A	rs61882275	G	Severity	CAV	A	ELF5	426.3	Bundle branch block	circulatory system	291	29465	3	0	0	0.797257	-0.0238158	0.976466	0.0903507	0.792094	1	0.999995
chr1.230710048.A.G	rs699	G	Severity	CAV	G	AGT	433.21	Cerebral artery occlusion, with cerebral infarction	circulatory system	155	12453	1	NA	NA	0	-0.0312117	0.96927	0.118411	0.792098	1	0.999995
chr21.41426103.C.A	rs17000900	A	Severity	CAV-FE	A	MX1	575.8	Other disorders of biliary tract	digestive	112	37035	3	0.0351227	29.004	2.81706	0.0504721	1.05177	0.191487	0.792104	1	0.999995
chr2.162267541.C.T	rs1990760	T	Risk factor; Severity	CAV	T	IFIH1	599.9	Other abnormality of urination	genitourinary	380	18157	2	0	0	0.0589051	-0.0225033	0.977748	0.0853826	0.79212	1	0.999995
chr9.3320390.C.A	rs72699049	A	Severity	CAV	A	RFX3	707.3	Chronic ulcer of unspecified site	dermatologic	197	37637	3	0.0854651	0	1.15128	0.0869112	1.0908	0.329764	0.792122	1	0.999995
chr8.38996464.C.A	rs7840270	C	Severity	CAV-FE	A	ADAM9	420.2	Pericarditis	circulatory system	179	36801	3	0	0	0.00461151	0.0304523	1.03092	0.115545	0.792124	1	0.999995
chr17.49863303.C.T	rs77534576	T	Severity	CAV	T	-	008.5	Bacterial enteritis	infectious diseases	607	37458	3	0	0	0.981113	0.0404574	1.04129	0.153511	0.792129	1	0.999995
chr13.41746691.T.A	rs10507497	A	Severity	CAV-FE	A	VWA8	707.1	Decubitus ulcer	dermatologic	231	37642	3	0	0	0.396288	0.0297079	1.03015	0.112726	0.792134	1	0.999995
chr11.320836.C.T	rs34481144	T	Severity	CAV	T	IFITM3	228.1	Hemangioma of skin and subcutaneous tissue	neoplasms	305	27147	2	0	0	0.261154	0.0223777	1.02263	0.0849137	0.792139	1	0.999995
chrX.15587729.C.T	rs4646140	T	Severity	CAV	T	ACE2	350.3	Lack of coordination	neurological	182	33444	3	0	0	0.285321	0.071267	1.07387	0.270429	0.79214	1	0.999995
chr7.22728630.G.T	rs2066992	T	Protective	CAV-FE	T	IL6	244.4	Hypothyroidism NOS	endocrine/metabolic	3130	31181	3	0	0	0.596738	-0.0117751	0.988294	0.0446819	0.792141	1	0.999995
chr1.173115604.T.G	rs17300100	G	Severity	CAV	G	-	380.1	Otitis externa	sense organs	283	35390	3	0	0	0.472862	-0.0454815	0.955537	0.17259	0.792147	1	0.999995
chr12.47844974.A.G	rs731236	AG and AA genotype	Severity	CAV	G	VDR	110.13	Dermatophytosis of the body	infectious diseases	330	31366	3	0	0	1.26692	-0.0228999	0.97736	0.0868996	0.792148	1	0.999995
chr16.57636629.G.A	rs7499679	A	Severity	CAV	A	ADGRG1	773	NA	NA	4454	28565	3	0.00280021	55.1027	4.45461	-0.00698605	0.993038	0.0265105	0.79215	1	0.999995
chr16.89196249.G.A	rs117169628	A	Severity	CAV	A	SLC22A31	227	Benign neoplasm of other endocrine glands and related structures	neoplasms	419	38218	3	0.0336754	46.5599	3.74251	0.0329494	1.0335	0.125037	0.792152	1	0.999995
chr3.141689849.A.G	rs6440031	G	Severity	CAV	A	LINC02618	277.51	Lipoprotein disorders	endocrine/metabolic	182	32770	3	0.280659	58.8222	4.85699	-0.0616127	0.940247	0.23381	0.792153	1	0.999995
chr2.191909428.G.A	rs147509469	A	Risk factor for females	CAV	A	CAVIN2-AS1	585.4	Chronic kidney disease, Stage I or II	genitourinary	630	32024	3	0	0	0.317625	0.066447	1.0687	0.252163	0.792159	1	0.999995
chr17.42362183.A.G	rs744166	G	Risk factor; Severity	CAV	A	STAT3	530.11	GERD	digestive	1809	6783	1	NA	NA	0	-0.011205	0.988858	0.0425225	0.79216	1	0.999995
chr12.52726315.TC.T	rs5798227	T	Risk factor	CAV	TC	-	260.6	Anorexia	endocrine/metabolic	358	25242	3	0.0242973	13.2125	2.30448	-0.0341293	0.966447	0.12952	0.792161	1	0.999995
chr10.51197961.C.A	rs7897633	A	Severity in European-Americans	CAV	C	PRKG1	707.3	Chronic ulcer of unspecified site	dermatologic	198	37752	3	0	0	1.53405	-0.0307467	0.969721	0.116688	0.79217	1	0.999995
chr11.88436431.C.T	rs72953026	T	Severity	CAV-FE	T	-	292.1	Aphasia/speech disturbance	mental disorders	167	34730	3	6.77178e-06	2.04445	2.04174	-0.0475892	0.953525	0.180611	0.792173	1	0.999995
chr5.159315942.T.G	rs3212227	T	Severity	FCP	G	IL12B	735.3	Hallux valgus (Bunion)	musculoskeletal	220	35940	3	1.99203e-08	16.7379	2.40205	0.0278713	1.02826	0.105782	0.792182	1	0.999995
chr6.52200448.A.G	rs13192246	G	Severity	CAV	G	-	038	Septicemia	infectious diseases	112	8333	1	NA	NA	0	0.0452029	1.04624	0.171562	0.792182	1	0.999995
chr3.27146807.G.A	rs17317135	G	Severity	CAV	A	NEK10	578.9	Hemorrhage of gastrointestinal tract	digestive	469	33539	3	0	0	0.212576	0.0554729	1.05704	0.210544	0.792185	1	0.999995
chr4.67964168.T.A	rs720009	A	Possible functional consequences	FCP + IP	A	TMPRSS11A	593.1	Gross hematuria	genitourinary	421	31756	3	0	0	0.836389	-0.0369103	0.963763	0.140094	0.792189	1	0.999995
chr6.31575324.G.A	rs361525	G	Severity	CAV-FE	A	TNF	464	Acute sinusitis	respiratory	527	28431	3	0	0	1.5379	-0.0392624	0.961498	0.149024	0.792193	1	0.999995
chr19.24134099.G.A	rs10407383	A	Severity	CAV-FE	A	ZNF254	288.11	Neutropenia	hematopoietic	281	34483	3	0	0	0.0274957	0.0248893	1.0252	0.0944696	0.792193	1	0.999995
chr6.41534945.A.C	rs1886814	C	Severity	CAV-FE	C	FOXP4-AS1	250.7	Diabetic retinopathy	endocrine/metabolic	634	33543	3	0	0	0.105552	-0.0256215	0.974704	0.0972492	0.792194	1	0.999995
chr15.60902209.A.G	rs4774377	G	Risk factor	CAV-FE	G	RORA	960	Poisoning by antibiotics	injuries & poisonings	316	36097	3	0.00626043	22.216	2.57122	0.0220982	1.02234	0.0838771	0.792196	1	0.999995
chr16.16924042.C.A	rs1453512	A	Severity	CAV	C	-	706.1	Acne	dermatologic	751	32697	3	0	0	0.609565	0.0162956	1.01643	0.0618554	0.792207	1	0.999995
chr1.155197995.A.G	rs41264915	A	Severity	CAV-FE	G	THBS3	365.2	Primary angle-closure glaucoma	sense organs	149	33998	3	0	0	0.477284	0.0430501	1.04399	0.163413	0.792208	1	0.999995
chr21.41473456.A.G	rs17854725	G	Severity	CAV	G	TMPRSS2	716.9	Arthropathy NOS	musculoskeletal	106	23591	2	0	0	0.52019	-0.0377967	0.962909	0.143472	0.79221	1	0.999995
chr6.18015216.C.T	rs140247774	T	Severity	CAV	T	-	276.13	Hyperpotassemia	endocrine/metabolic	1271	33972	3	0.00438855	56.325	4.57928	0.0319533	1.03247	0.121294	0.792213	1	0.999995
chr3.148742201.A.C	rs5186	C	Severity	CAV	C	AGTR1	362.27	Drusen (degenerative) of retina	sense organs	158	33676	3	0	0	0.413242	0.039164	1.03994	0.148667	0.792216	1	0.999995
chr4.67963885.A.G	rs17088850	G	Possible functional consequences	FCP + IP	G	TMPRSS11A	585.34	Chronic Kidney Disease, Stage IV	genitourinary	345	7117	1	NA	NA	0	-0.0275618	0.972815	0.104626	0.792218	1	0.999995
chr5.123497022.T.C	rs62377777	T	Severity	CAV	C	-	600	Hyperplasia of prostate	genitourinary	1986	35254	3	0	0	1.549	-0.0116931	0.988375	0.0443889	0.792225	1	0.999995
chrX.15586459.TAAATC.T	rs755766792	T	Severity	CAV	T	ACE2	704	Diseases of hair and hair follicles	dermatologic	1233	34612	3	0	0	0.00319833	0.193651	1.21367	0.735164	0.792232	1	0.999995
chr21.41426103.C.A	rs17000900	A	Severity	CAV-FE	A	MX1	1010	NA	NA	21300	11920	3	0.00127823	40.5072	3.36175	0.00646196	1.00648	0.0245319	0.792234	1	0.999995
chr6.6924962.A.C	rs6933436	C	Severity	CAV	C	-	426.24	Atrioventricular block, complete	circulatory system	160	28614	3	0	0	0.140594	-0.0327752	0.967756	0.124427	0.792234	1	0.999995
chr5.124614711.G.T	rs4240376	G	Severity	CAV	T	-	433.1	Occlusion and stenosis of precerebral arteries	circulatory system	673	35910	3	0	0	1.09592	0.0179989	1.01816	0.0683317	0.792238	1	0.999995
chr17.45995618.A.G	rs112572874	G	Risk factor	CAV-FE	G	MAPT	740	Osteoarthrosis	musculoskeletal	5564	31114	3	0.0141607	69.8353	6.63027	-0.00889932	0.99114	0.0337858	0.792239	1	0.999995
chr5.1211624.A.G	rs76067074	G	Severity	CAV-FE	G	SLC6A19	363.3	Chorioretinal scars	sense organs	125	33394	3	0	0	0.846218	0.0911165	1.0954	0.34592	0.79224	1	0.999995
chrX.15564142.G.A	rs147311723	A	Severity	CAV	A	ACE2	425	Cardiomyopathy	circulatory system	870	37746	3	0	0	0.00337975	0.10979	1.11604	0.416819	0.792242	1	0.999995
chr4.143999443.G.A	rs7683365	A	Risk factor	FCP + IP	A	GYPB	394	Rheumatic disease of the heart valves	circulatory system	457	30649	3	0.0119318	39.5495	3.30849	0.0207616	1.02098	0.0788221	0.792244	1	0.999995
chr10.36988942.A.G	rs2091431	G	Severity	CAV	A	-	377	Disorders of optic nerve and visual pathways	sense organs	246	33217	3	0	0	1.16518	0.0271244	1.0275	0.102979	0.792244	1	0.999995
chr2.36677870.C.A	rs6714112	C	Severity	CAV	A	-	565	Anal and rectal conditions	digestive	1233	35511	3	0	0	1.57804	0.0160228	1.01615	0.0608315	0.792245	1	0.999995
chr12.106231175.T.A	rs12823094	A	Severity	CAV	A	-	415.2	Chronic pulmonary heart disease	circulatory system	188	35667	3	0.0832428	46.1797	3.71607	0.043307	1.04426	0.164418	0.792245	1	0.999995
chr12.47844974.A.G	rs731236	AG and AA genotype	Severity	CAV	G	VDR	215	Other benign neoplasm of connective and other soft tissue	neoplasms	456	37431	3	0	0	1.48346	-0.0195002	0.980689	0.0740338	0.792246	1	0.999995
chr22.24011037.T.C	rs11090305	C	Severity	CAV	C	-	830	Dislocation	injuries & poisonings	231	35741	3	0	0	0.229536	0.0283621	1.02877	0.107681	0.792249	1	0.999995
chr2.113129630.T.C	rs419598	C	Risk factor	CAV	C	IL1RN	278	Overweight, obesity and other hyperalimentation	endocrine/metabolic	9093	25680	3	0	0	0.253057	0.00612135	1.00614	0.0232406	0.79225	1	0.999995
chr14.102356233.A.G	rs11160678	G	Severity	CAV	G	CINP	228	Hemangioma and lymphangioma, any site	neoplasms	436	37468	3	0.0182186	44.4021	3.59726	-0.0190611	0.981119	0.0723693	0.792253	1	0.999995
chr22.22210343.A.T	rs5757427	T	Severity	CAV	A	IGLV10-54	656	Other perinatal conditions of fetus or newborn	pregnancy complications	136	25615	3	0	0	1.65263	-0.0394297	0.961338	0.149712	0.792265	1	0.999995
chr17.45422978.G.C	rs1230082	G	Severity	CAV	C	ARHGAP27	694	Dyschromia and Vitiligo	dermatologic	183	7621	1	NA	NA	0	-0.028352	0.972046	0.107657	0.792277	1	0.999995
chr6.52236941.T.C	rs763780	C	Protective	FCP	C	IL17F	726	Peripheral enthesopathies and allied syndromes	musculoskeletal	2626	29423	3	0.0088222	41.3657	3.41097	0.0161384	1.01627	0.0612811	0.79228	1	0.999995
chr21.41507982.C.A	rs75603675	A	Protective*Conflicting; Risk factor*Conflicting; Severity*Conflicting	CAV	A	TMPRSS2	585.31	Renal dialysis	genitourinary	736	30927	3	0.00349104	28.3337	2.79071	0.0149047	1.01502	0.0565975	0.792284	1	0.999995
chr21.41465921.C.T	rs62217525	C	Possible functional consequences	FCP + IP	T	TMPRSS2	215	Other benign neoplasm of connective and other soft tissue	neoplasms	454	36961	3	0	0	0.722878	-0.0565509	0.945018	0.214741	0.792285	1	0.999995
chr22.22210343.A.T	rs5757427	T	Severity	CAV	A	IGLV10-54	496.2	Chronic bronchitis	respiratory	659	18825	3	0.0227074	63.6722	5.50543	0.017089	1.01724	0.064892	0.792285	1	0.999995
chr16.3500977.C.G	rs2301762	G	Severity	CAV	G	CLUAP1	242.1	Graves' disease	endocrine/metabolic	456	31023	3	6.43005e-07	1.21381	2.02457	0.0473297	1.04847	0.179731	0.792292	1	0.999995
chr15.60845514.G.A	rs17303202	A	Risk factor; Severity	CAV-FE	A	RORA	689	Disorder of skin and subcutaneous tissue NOS	dermatologic	644	36851	3	0.0247172	64.7656	5.67627	0.0168654	1.01701	0.0640478	0.7923	1	0.999995
chr6.45737076.T.A	rs16873740	A	Severity	CAV	A	-	359	Muscular dystrophies and other myopathies	neurological	166	36378	3	0	0	0.777789	0.0387037	1.03946	0.146982	0.792301	1	0.999995
chr4.143996657.T.C	rs6840234	C	Protective	FCP + IP	T	GYPB	574.1	Cholelithiasis	digestive	560	28798	3	0.00113735	0.660466	2.0133	0.0165476	1.01669	0.0628414	0.792302	1	0.999995
chr9.132278286.T.C	rs11243705	C	Severity	CAV	C	SETX	008	Intestinal infection	infectious diseases	715	36830	3	0.0971738	67.1008	6.07918	0.0207741	1.02099	0.0788945	0.792307	1	0.999995
chr21.41473715.C.A	rs2298661	A	Protective	CAV-FE	A	TMPRSS2	569	Other disorders of intestine	digestive	704	35475	3	0	0	1.25328	0.0179214	1.01808	0.068065	0.792321	1	0.999995
chr8.16932640.T.C	rs118072448	T	Severity	CAV	C	-	286.2	Encounter for long-term (current) use of anticoagulants	hematopoietic	544	35557	3	4.24708e-06	0	1.59614	-0.0433696	0.957557	0.164722	0.792327	1	0.999995
chr14.72467521.C.T	rs12587980	T	Severity	CAV	T	RGS6	465.2	Acute pharyngitis	respiratory	1258	28270	3	0	0	0.790581	0.0114421	1.01151	0.0434597	0.792334	1	0.999995
chr17.27263807.T.C	rs60811869	C	Severity	CAV	C	-	502	Postinflammatory pulmonary fibrosis	respiratory	176	36728	3	0	0	0.0319734	-0.0905169	0.913459	0.343803	0.792334	1	0.999995
chr17.15965007.C.T	rs8081547	T	Risk factor	FCP + IP	T	ADORA2B	270	Disorders of protein plasma/amino-acid transport and metabolism	endocrine/metabolic	405	34805	3	0	0	0.0711987	0.0248569	1.02517	0.0944145	0.79234	1	0.999995
chr4.67963489.G.A	rs6552134	G	Possible functional consequences	FCP + IP	G	TMPRSS11A	562.1	Diverticulosis	digestive	378	21183	2	0	0	0.955432	-0.0208598	0.979356	0.0792345	0.792345	1	0.999995
chr17.8109899.C.T	rs151256885	T	Severity	CAV	T	ALOXE3	333.1	Essential tremor	neurological	216	34774	3	0.0959416	19.8571	2.49554	0.0857053	1.08949	0.32555	0.792348	1	0.999995
chr4.106022043.T.C	rs11729561	T	Severity	CAV	C	-	117	Mycoses	infectious diseases	119	30708	3	0	0	1.08906	-0.0750402	0.927706	0.285041	0.79235	1	0.999995
chr19.52830722.G.A	rs10411226	G	Severity	CAV	G	ZNF28	285.2	Anemia of chronic disease	hematopoietic	641	24308	3	0	0	0.0631098	0.016133	1.01626	0.0612813	0.79235	1	0.999995
chr3.126118894.C.T	rs1868132	T	Severity	CAV	T	ALDH1L1	573.3	Hepatomegaly	digestive	194	24730	2	0	0	0.00278202	-0.0438569	0.957091	0.166594	0.792353	1	0.999995
chr2.167953627.G.A	rs7595310	A	Severity	CAV-FE	G	STK39	362.4	Retinal vascular changes and abnomalities	sense organs	129	7630	1	NA	NA	0	0.0378045	1.03853	0.143607	0.792359	1	0.999995
chr21.41508701.T.G	rs4283504	T	Possible functional consequences	FCP + IP	T	TMPRSS2	1002	NA	NA	1472	35277	3	0	0	0.0706997	-0.0191514	0.981031	0.0727504	0.792359	1	0.999995
chr5.142872984.C.T	rs10039856	C	Severity	CAV	T	ARHGAP26	743.1	Osteoporosis	musculoskeletal	2436	34529	3	0	0	1.5653	0.0111237	1.01119	0.0422561	0.792362	1	0.999995
chr20.50172836.A.G	rs6122883	G	Severity	CAV-FE	G	LINC01273	764	Sciatica	symptoms	1909	31581	3	0	0	0.700447	0.0103193	1.01037	0.0392008	0.792364	1	0.999995
chrX.15602217.T.C	rs190509934	C	Protective	CAV	C	ACE2	781	Symptoms involving nervous and musculoskeletal systems	symptoms	361	38171	3	0	0	0.00166945	0.136773	1.14657	0.519577	0.792366	1	0.999995
chr5.32750877.T.C	rs1173773	C	Protective	CAV	T	NPR3	512.1	Wheezing	respiratory	114	5124	1	NA	NA	0	0.0374063	1.03811	0.1421	0.792367	1	0.999995
chr12.6845711.C.T	rs5443	T	protective	CAV	T	CDCA3	599.8	Other symptoms involving urinary system	genitourinary	187	22087	2	9.1535e-06	0.0259127	1.00026	-0.0287225	0.971686	0.109113	0.792368	1	0.999995
chr2.181488719.A.C	rs2034831	C	Severity	CAV	C	ITGA4	290.16	Vascular dementia	mental disorders	125	22632	2	0	0	0.0247566	-0.0844785	0.918991	0.320939	0.792379	1	0.999995
chr4.5820150.T.C	rs3774881	T	Severity	CAV	T	CRMP1	454.1	Varicose veins of lower extremity	circulatory system	220	6261	1	NA	NA	0	0.0290213	1.02945	0.110255	0.792382	1	0.999995
chr21.41426103.C.A	rs17000900	A	Severity	CAV-FE	A	MX1	571	Chronic liver disease and cirrhosis	digestive	2681	32631	3	0	0	0.829622	-0.0111293	0.988932	0.0422816	0.792382	1	0.999995
chr1.196673103.G.A	rs800292	A	Severity	CAV	A	CFH	610	Benign mammary dysplasias	genitourinary	423	25445	2	0	0	0.693713	0.0199349	1.02013	0.0757367	0.792387	1	0.999995
chrX.15596127.G.T	rs146598386	T	Severity	CAV	T	ACE2	426.3	Bundle branch block	circulatory system	291	29622	3	0	0	0.384359	-0.190942	0.826181	0.725436	0.792389	1	0.999995
chr2.45584979.T.C	-	HLA-A*02:02	Protective	IP	T	HLA-A	580	Nephritis; nephrosis; renal sclerosis	genitourinary	229	7176	1	NA	NA	0	0.0260042	1.02635	0.0987993	0.792395	1	0.999995
chr11.88824823.A.G	rs10831496	G	Severity	CAV-FE	A	GRM5	275.6	Hypercalcemia	endocrine/metabolic	532	24481	2	0	0	0.106195	-0.0192407	0.980943	0.0731027	0.792396	1	0.999995
chr2.136948486.A.G	rs7605851	G	Severity	CAV-FE	G	THSD7B	271	Disorders of carbohydrate transport and metabolism	endocrine/metabolic	4261	33271	3	6.76301e-07	0	1.72921	0.0103162	1.01037	0.0391956	0.792397	1	0.999995
chr3.126118894.C.T	rs1868132	T	Severity	CAV	T	ALDH1L1	365.1	Open-angle glaucoma	sense organs	187	26147	2	0.0623621	39.8253	1.66183	0.0445856	1.04559	0.169403	0.792403	1	0.999995
chr9.87726001.C.A	rs41307457	C;A	Possible functional consequences	FCP + IP	A	CTSL	290.16	Vascular dementia	mental disorders	125	22500	2	0.130825	54.6744	2.20626	0.0612523	1.06317	0.232729	0.792403	1	0.999995
chr4.67963489.G.A	rs6552134	G	Possible functional consequences	FCP + IP	G	TMPRSS11A	289.4	Lymphadenitis	hematopoietic	397	26042	2	0	0	0.823783	-0.0203065	0.979898	0.0771559	0.792406	1	0.999995
chr1.12207235.C.T	rs3397	T	Severity	CAV-FE	C	TNFRSF1B	110.2	Dermatomycoses	infectious diseases	170	18295	2	0.0221422	35.2776	1.54506	0.0303619	1.03083	0.115363	0.792408	1	0.999995
chr2.6013310.G.A	rs73910904	A	Risk factor	CAV	A	-	338	Pain	neurological	6412	28784	3	2.61831e-06	0	1.44893	0.0181215	1.01829	0.0688553	0.79241	1	0.999995
chr3.1052111.C.G	rs1504061	G	Severity	CAV	G	-	700	Corns and callosities	dermatologic	416	35721	3	0	0	0.87039	-0.035483	0.965139	0.134825	0.792414	1	0.999995
chr8.124324323.T.C	rs72711165	C	Severity	CAV-FE	C	TMEM65	289.8	Polycythemia, secondary	hematopoietic	168	34395	3	0	0	0.316367	0.110468	1.1168	0.419754	0.792416	1	0.999995
chr6.52236941.T.C	rs763780	C	Protective	FCP	C	IL17F	617	NA	NA	1041	36763	3	0	0	0.606587	0.0249391	1.02525	0.0947676	0.792427	1	0.999995
chr6.31575324.G.A	rs361525	G	Severity	CAV-FE	A	TNF	656	Other perinatal conditions of fetus or newborn	pregnancy complications	222	38972	3	0	0	1.25863	0.0590442	1.06082	0.224371	0.792432	1	0.999995
chr11.71456403.G.T	rs12785878	G	Severity	CAV	T	NADSYN1	740.12	Osteoarthrosis, localized, secondary	musculoskeletal	121	19611	2	0.0889073	61.8652	2.62227	-0.038803	0.96194	0.147458	0.792437	1	0.999995
chr1.244873270.T.C	rs12130553	C	Severity	CAV	T	-	389.4	Tinnitus	sense organs	280	18895	2	0	0	0.0173556	0.0248171	1.02513	0.0943132	0.792446	1	0.999995
chrX.15596127.G.T	rs146598386	T	Severity	CAV	T	ACE2	593	Hematuria	genitourinary	1146	31971	3	1.47092e-06	2.52655	2.05184	0.0960776	1.10084	0.365131	0.792449	1	0.999995
chr13.73984368.C.T	rs12871414	C	Severity	CAV	T	KLF12	110.11	Dermatophytosis of nail	infectious diseases	1879	30772	3	2.39429e-06	20.7245	2.52285	0.0118444	1.01191	0.0450142	0.792454	1	0.999995
chr6.160731787.C.T	rs4252128	T	Potential functional effect on protein	FCP + IP	T	PLG	338.1	Acute pain	neurological	946	28769	3	0	0	0.770313	-0.0511545	0.950132	0.194432	0.792476	1	0.999995
chr9.133251249.A.G	rs7849280	G	Protective	CAV	G	ABO	624.9	stress incontinence, female	genitourinary	562	37646	3	0	0	0.520425	-0.0243838	0.975911	0.0926801	0.792476	1	0.999995
chr21.41507982.C.A	rs75603675	A	Protective*Conflicting; Risk factor*Conflicting; Severity*Conflicting	CAV	A	TMPRSS2	798.1	Chronic fatigue syndrome	symptoms	346	29458	3	0	0	1.17816	0.0211604	1.02139	0.0804288	0.792477	1	0.999995
chr3.1052111.C.G	rs1504061	G	Severity	CAV	G	-	287.3	Thrombocytopenia	hematopoietic	801	35791	3	0.0489489	56.2603	4.5725	-0.0287204	0.971688	0.109164	0.792478	1	0.999995
chr5.1211624.A.G	rs76067074	G	Severity	CAV-FE	G	SLC6A19	495	Asthma	respiratory	5495	29049	3	0	0	0.483965	-0.0147423	0.985366	0.0560352	0.792481	1	0.999995
chr4.107694523.TG.T	rs70947091	T	Severity	CAV-FE	T	PAPSS1	401.2	Hypertensive heart and/or renal disease	circulatory system	480	21746	3	0.0128212	31.0257	2.89963	-0.0228148	0.977444	0.0867198	0.792484	1	0.999995
chr17.42362183.A.G	rs744166	G	Risk factor; Severity	CAV	G	STAT3	241	Nontoxic nodular goiter	endocrine/metabolic	1527	23294	2	0.00078948	19.9042	1.24851	0.0104676	1.01052	0.039789	0.79249	1	0.999995
chr4.67963885.A.G	rs17088850	G	Possible functional consequences	FCP + IP	G	TMPRSS11A	440	Atherosclerosis	circulatory system	163	7900	1	NA	NA	0	-0.0399359	0.960851	0.151803	0.792492	1	0.999995
chr5.1211624.A.G	rs76067074	G	Severity	CAV-FE	G	SLC6A19	480.1	Bacterial pneumonia	respiratory	216	33563	3	0.0595258	3.27067	2.06763	0.0647377	1.06688	0.246092	0.792502	1	0.999995
chr17.16948873.A.G	rs34557412	G	Severity	CAV	G	TNFRSF13B	306	Other mental disorder	mental disorders	752	24333	3	0.968927	10.9948	2.24706	0.155936	1.16875	0.592776	0.792504	1	0.999995
chr4.67963489.G.A	rs6552134	G	Possible functional consequences	FCP + IP	G	TMPRSS11A	270.3	Disorders of plasma protein metabolism	endocrine/metabolic	228	27522	2	0.0216572	49.6613	1.98654	0.0271717	1.02754	0.103292	0.792507	1	0.999995
chr16.16924042.C.A	rs1453512	A	Severity	CAV	C	-	596.5	Functional disorders of bladder	genitourinary	496	37340	3	0	0	0.400804	0.0195154	1.01971	0.0741871	0.792507	1	0.999995
chr6.31575254.G.A	rs1800629	A	Risk factor*Conflicting; Severity*Conflicting; Protective*Conflicting	CAV-FE	A	TNF	401.21	Hypertensive heart disease	circulatory system	294	21998	3	0.0229098	6.54824	2.14014	-0.0389644	0.961785	0.148122	0.792508	1	0.999995
chr16.3500977.C.G	rs2301762	G	Severity	CAV	G	CLUAP1	626	Disorders of menstruation and other abnormal bleeding from female genital tract	genitourinary	2466	31181	3	3.10774e-06	10.3973	2.23207	-0.0229789	0.977283	0.0873539	0.792508	1	0.999995
chr17.45422978.G.C	rs1230082	G	Severity	CAV	G	ARHGAP27	745	Pain in joint	musculoskeletal	6000	19060	2	0.000223472	14.7825	1.17347	-0.0061185	0.9939	0.0232602	0.792515	1	0.999995
chr13.41746691.T.A	rs10507497	A	Severity	CAV-FE	A	VWA8	280	Iron deficiency anemias	hematopoietic	2781	29182	3	0	0	1.44817	-0.00920308	0.990839	0.0349878	0.792522	1	0.999995
chr13.41746691.T.A	rs10507497	A	Severity	CAV-FE	A	VWA8	440	Atherosclerosis	circulatory system	602	33253	3	0	0	0.370472	0.0187444	1.01892	0.0712622	0.792524	1	0.999995
chr21.41660268.A.T	rs2252109	A	Severity	CAV	A	-	395	Heart valve disorders	circulatory system	907	21329	2	0	0	0.23015	-0.0136871	0.986406	0.0520371	0.79253	1	0.999995
chr3.1052111.C.G	rs1504061	G	Severity	CAV	G	-	149	Cancer of larynx, pharynx, nasal cavities	neoplasms	113	38823	3	0	0	0.92689	0.0708452	1.07342	0.269347	0.792531	1	0.999995
chr4.143999443.G.A	rs7683365	A	Risk factor	FCP + IP	A	GYPB	721.1	Spondylosis without myelopathy	musculoskeletal	1866	29278	3	0.00279629	31.4243	2.91648	-0.0107433	0.989314	0.0408472	0.792541	1	0.999995
chr2.60480453.A.G	rs1123573	A	Severity	CAV-FE	G	BCL11A	698	Pruritus and related conditions	dermatologic	1131	36602	3	0	0	0.102537	0.0120115	1.01208	0.0456692	0.792543	1	0.999995
chr9.4329170.T.C	rs3895472	C	Severity	CAV	T	GLIS3	573.5	Jaundice (not of newborn)	digestive	118	32082	3	0	0	1.41666	0.0551998	1.05675	0.209886	0.792551	1	0.999995
chrX.15587729.C.T	rs4646140	T	Severity	CAV	T	ACE2	785	Abdominal pain	symptoms	6240	26749	3	0	0	0.963402	0.0139772	1.01408	0.0531458	0.792552	1	0.999995
chr1.205208489.G.A	rs11240388	G	Severity	CAV-FE	A	DSTYK	368	Visual disturbances	sense organs	880	22835	2	0	0	0.111686	-0.0144928	0.985612	0.055109	0.792563	1	0.999995
chr6.12216733.A.G	rs10755709	A	Severity	CAV	G	-	580.1	Glomerulonephritis	genitourinary	173	30692	3	0.0177985	29.4531	2.83499	-0.0308394	0.969631	0.117271	0.79257	1	0.999995
chr19.50379362.T.C	rs1405655	C	Severity	CAV-FE	C	NR1H2	280.1	Iron deficiency anemias, unspecified or not due to blood loss	hematopoietic	1516	23100	2	0.00532024	55.0746	2.22591	0.0104212	1.01048	0.0396282	0.79257	1	0.999995
chr4.67910532.T.C	rs9998258	T	Possible functional consequences	FCP + IP	C	TMPRSS11A	626.1	Irregular menstrual cycle/bleeding	genitourinary	1982	31379	3	0	0	0.819217	-0.0237815	0.976499	0.0904378	0.792582	1	0.999995
chr13.22495675.AG.A	rs10714879	A	Severity	CAV	AG	-	272.11	Hypercholesterolemia	endocrine/metabolic	3567	17181	2	0	0	0.71694	0.00868964	1.00873	0.033046	0.792585	1	0.999995
chr7.128954129.T.C	rs10488631	TCTA haplotype	Severity in European-Americans	CAV	C	IRF5	272.12	Hyperglyceridemia	endocrine/metabolic	115	5629	1	NA	NA	0	0.114902	1.12176	0.436965	0.792585	1	0.999995
chr6.6924962.A.C	rs6933436	C	Severity	CAV	C	-	458.1	Orthostatic hypotension	circulatory system	155	35099	3	0	0	0.576333	-0.0331153	0.967427	0.125936	0.792587	1	0.999995
chr1.244873270.T.C	rs12130553	C	Severity	CAV	T	-	241.2	Nontoxic multinodular goiter	endocrine/metabolic	498	17555	2	0	0	0.429761	0.0202803	1.02049	0.0771265	0.79259	1	0.999995
chr13.41746691.T.A	rs10507497	A	Severity	CAV-FE	A	VWA8	703.1	Ingrowing nail	dermatologic	248	34468	3	0.0237796	33.3667	3.0015	-0.0292861	0.971139	0.111379	0.792596	1	0.999995
chr20.50172836.A.G	rs6122883	G	Severity	CAV-FE	G	LINC01273	473.4	Voice disturbance	respiratory	726	26312	3	0.012928	51.1204	4.09169	-0.0163342	0.983798	0.0621214	0.792597	1	0.999995
chr16.78590128.A.G	rs72803978	A	Severity	CAV	G	WWOX	079	Viral infection	infectious diseases	818	27875	3	0	0	1.1008	0.038185	1.03892	0.145225	0.7926	1	0.999995
chr6.31575254.G.A	rs1800629	A	Risk factor*Conflicting; Severity*Conflicting; Protective*Conflicting	CAV-FE	A	TNF	696.4	Psoriasis	dermatologic	663	31514	3	1.91736e-06	0	1.61249	-0.0263474	0.973997	0.100207	0.792606	1	0.999995
chr4.106022043.T.C	rs11729561	T	Severity	CAV	C	-	360	Disorders of the globe	sense organs	116	33308	3	0	0	1.30773	0.0709425	1.07352	0.269819	0.792608	1	0.999995
chr13.102695866.A.G	rs599976	G	Severity	CAV-FE	G	METTL21C	751.21	Cystic kidney disease	congenital anomalies	105	38737	3	0	0	1.14995	-0.056016	0.945524	0.213058	0.792616	1	0.999995
chr1.12192898.T.G	rs1061622	T	Severity	CAV-FE	G	TNFRSF1B	269	Proteinuria	endocrine/metabolic	1544	36546	3	0.0169685	68.3255	6.31423	-0.0127099	0.987371	0.0483447	0.792627	1	0.999995
chr2.167953627.G.A	rs7595310	A	Severity	CAV-FE	A	STK39	386.2	Peripheral or central vertigo	sense organs	308	24623	2	0.0509765	67.0766	3.03736	0.0246082	1.02491	0.0936031	0.792628	1	0.999995
chr15.90879313.T.C	rs8039305	C	Risk factor	CAV-FE	T	FURIN	626.12	Excessive or frequent menstruation	genitourinary	242	6926	1	NA	NA	0	0.0339025	1.03448	0.128962	0.792637	1	0.999995
chr4.188627868.CTCT.C	rs1734523522	C	Severity	CAV	C	LINC01060	304	Adjustment reaction	mental disorders	1052	23985	3	0.0048914	5.24773	2.11077	0.0196841	1.01988	0.0748765	0.792637	1	0.999995
chr1.161509955.A.G	rs1801274	G	Severity	CAV	G	FCGR2A	586.4	Stricture/obstruction of ureter	genitourinary	219	11313	1	NA	NA	0	-0.0264388	0.973908	0.100573	0.792641	1	0.999995
chr10.104263031.C.A	rs4925	A	Protective for neurological complications of long COVID	CAV	A	GSTO1	509.1	Respiratory failure	respiratory	213	36828	3	0	0	0.938346	0.0320231	1.03254	0.121822	0.792653	1	0.999995
chr2.45584979.T.C	-	HLA-A*02:02	Protective	IP	T	HLA-A	153	Colorectal cancer	neoplasms	276	8191	1	NA	NA	0	0.0237985	1.02408	0.0905357	0.792656	1	0.999995
chr1.154454494.A.C	rs2228145	A	Risk factor	CAV	C	IL6R	587	Kidney replaced by transpant	genitourinary	407	32008	3	0.00105353	0	1.91274	-0.021865	0.978372	0.0831815	0.792659	1	0.999995
chr10.8988345.A.T	rs71481792	A	Severity	CAV	T	-	429	Ill-defined descriptions and complications of heart disease	circulatory system	989	33459	3	0	0	1.58996	-0.0150272	0.985085	0.0571691	0.792663	1	0.999995
chr21.41473715.C.A	rs2298661	A	Protective	CAV-FE	A	TMPRSS2	278.11	Morbid obesity	endocrine/metabolic	3064	25635	3	0	0	0.138833	-0.00919501	0.990847	0.0349837	0.792676	1	0.999995
chr4.44416575.T.C	rs35540967	C	Severity	CAV	C	KCTD8	275.5	Disorders of calcium/phosphorus metabolism	endocrine/metabolic	310	37119	3	0	0	0.421569	0.0442301	1.04522	0.168283	0.792681	1	0.999995
chr20.50152518.G.A	rs6020298	A	Severity	CAV	G	PEDS1-UBE2V1	208	Benign neoplasm of colon	neoplasms	388	8150	1	NA	NA	0	-0.0246908	0.975611	0.093942	0.792681	1	0.999995
chr21.41465921.C.T	rs62217525	C	Possible functional consequences	FCP + IP	T	TMPRSS2	573.9	Abnormal serum enzyme levels	digestive	1219	32453	3	0	0	0.664113	-0.031312	0.969173	0.119142	0.792695	1	0.999995
chr19.52830722.G.A	rs10411226	G	Severity	CAV	G	ZNF28	274.1	Gout	endocrine/metabolic	692	31875	3	0.0173681	60.4592	5.05806	-0.0158234	0.984301	0.0602109	0.792705	1	0.999995
chr10.104263031.C.A	rs4925	A	Protective for neurological complications of long COVID	CAV	A	GSTO1	835	Internal derangement of knee	injuries & poisonings	206	38106	3	0	0	0.0238562	0.0327635	1.03331	0.124676	0.792712	1	0.999995
chr6.52200448.A.G	rs13192246	G	Severity	CAV	A	-	053	Herpes zoster	infectious diseases	447	21570	2	0.0235541	62.5234	2.66833	-0.0202797	0.979925	0.0771739	0.792721	1	0.999995
chr17.63488670.G.A	rs4343	G	Severity; Risk factor	CAV	A	ACE	585.32	End stage renal disease	genitourinary	135	11804	1	NA	NA	0	0.0333778	1.03394	0.127021	0.792725	1	0.999995
chr10.8988345.A.T	rs71481792	A	Severity	CAV	T	-	535	Gastritis and duodenitis	digestive	1095	35331	3	0	0	0.624964	0.0141253	1.01423	0.0537591	0.792741	1	0.999995
chr9.133257521.T.TC	rs8176719	TC	Severity; Risk factor	CAV-FE	TC	ABO	772.3	Muscle weakness	symptoms	568	36410	3	0	0	0.164956	0.0172606	1.01741	0.0656918	0.792742	1	0.999995
chr2.195994321.C.T	rs191631470	T	Severity	CAV	T	DNAH7	411	Ischemic Heart Disease	circulatory system	4478	33072	3	0.175067	61.2716	5.16417	0.048194	1.04937	0.183421	0.792743	1	0.999995
chr15.90866675.C.T	rs79742014	T	Protective	IP	T	FURIN	694	Dyschromia and Vitiligo	dermatologic	865	32207	3	0.0262608	0	1.67875	-0.0454608	0.955557	0.173026	0.792752	1	0.999995
chr1.206773552.T.C	rs1800896	C	Severity	FCP	C	IL10	567	Peritonitis and retroperitoneal infections	digestive	157	35824	3	0	0	0.998961	0.0313042	1.0318	0.119151	0.792761	1	0.999995
chr6.31153649.G.A	rs143334143	A	Severity; Risk factor	CAV-FE	A	CCHCR1	479	Other upper respiratory disease	respiratory	1433	26710	3	0	0	0.87082	0.0180279	1.01819	0.0686192	0.792763	1	0.999995
chr17.9267091.C.T	rs34761447	C	Severity	CAV	T	STX8	301.2	Antisocial/borderline personality disorder	mental disorders	165	24045	3	3.25218e-06	4.21352	2.08798	0.0651245	1.06729	0.247884	0.792765	1	0.999995
chr5.1211624.A.G	rs76067074	G	Severity	CAV-FE	G	SLC6A19	416	Cardiomegaly	circulatory system	247	37189	3	0.184993	32.887	2.98005	-0.0759995	0.926817	0.289278	0.792765	1	0.999995
chr2.195994321.C.T	rs191631470	T	Severity	CAV	T	DNAH7	250.1	Type 1 diabetes	endocrine/metabolic	566	26880	3	0	0	0.311665	0.120431	1.12798	0.4584	0.792765	1	0.999995
chr17.42362183.A.G	rs744166	G	Risk factor; Severity	CAV	G	STAT3	411.3	Angina pectoris	circulatory system	822	25050	2	0.022285	73.6057	3.7887	-0.0142133	0.985887	0.0541006	0.792767	1	0.999995
chr15.60902209.A.G	rs4774377	G	Risk factor	CAV-FE	G	RORA	317	Alcohol-related disorders	mental disorders	895	31218	3	0.0089738	51.156	4.09467	-0.0137065	0.986387	0.0521733	0.792774	1	0.999995
chr2.127137039.A.G	rs744373	G	Severity	CAV	G	-	512.1	Wheezing	respiratory	416	23102	3	0	0	0.894361	0.0192182	1.0194	0.0731545	0.792776	1	0.999995
chr21.41465040.G.A	rs17001042	A	Possible functional consequences	FCP + IP	A	TMPRSS2	070	Viral hepatitis	infectious diseases	3187	27975	3	0.00106173	39.4313	3.30204	-0.0171154	0.98303	0.06515	0.792776	1	0.999995
chr1.155197995.A.G	rs41264915	A	Severity	CAV-FE	G	THBS3	300.12	Agorophobia, social phobia, and panic disorder	mental disorders	584	24289	3	0.00687347	17.3188	2.41893	-0.0224313	0.977818	0.0853866	0.79278	1	0.999995
chr21.41473456.A.G	rs17854725	G	Severity	CAV	G	TMPRSS2	174.11	Malignant neoplasm of female breast	neoplasms	636	23171	2	0.00485817	38.5513	1.62737	-0.0158387	0.984286	0.0602921	0.792783	1	0.999995
chr12.52726315.TC.T	rs5798227	T	Risk factor	CAV	TC	-	381.1	Otitis media	sense organs	251	36118	3	0	0	1.71972	0.0414553	1.04233	0.157808	0.792786	1	0.999995
chrX.15586459.TAAATC.T	rs755766792	T	Severity	CAV	T	ACE2	300.11	Generalized anxiety disorder	mental disorders	1126	24364	3	0	0	0.00234336	0.16402	1.17824	0.624376	0.792786	1	0.999995
chr6.52236941.T.C	rs763780	C	Protective	FCP	C	IL17F	362.6	Peripheral retinal degenerations	sense organs	202	33694	3	0	0	1.75886	0.0557755	1.05736	0.212327	0.792792	1	0.999995
chr4.67910532.T.C	rs9998258	T	Possible functional consequences	FCP + IP	C	TMPRSS11A	727.6	Rupture of tendon, nontraumatic	musculoskeletal	148	29398	3	0	0	0.0218882	-0.0775711	0.925361	0.295302	0.792794	1	0.999995
chr1.155197995.A.G	rs41264915	A	Severity	CAV-FE	G	THBS3	395.2	Nonrheumatic aortic valve disorders	circulatory system	965	34780	3	0	0	1.16307	0.0180368	1.0182	0.0686675	0.792806	1	0.999995
chr1.161509955.A.G	rs1801274	G	Severity	CAV	G	FCGR2A	289.4	Lymphadenitis	hematopoietic	144	11666	1	NA	NA	0	-0.0318724	0.96863	0.121341	0.792806	1	0.999995
chr4.67910532.T.C	rs9998258	T	Possible functional consequences	FCP + IP	C	TMPRSS11A	608	Other disorders of male genital organs	genitourinary	175	33954	3	2.18005e-06	8.65596	2.18952	0.0737972	1.07659	0.280953	0.792807	1	0.999995
chr1.154454494.A.C	rs2228145	A	Risk factor	CAV	C	IL6R	269	Proteinuria	endocrine/metabolic	1547	36477	3	0	0	1.38895	0.0112553	1.01132	0.0428501	0.792808	1	0.999995
chr2.36677870.C.A	rs6714112	C	Severity	CAV	A	-	459	Other disorders of circulatory system	circulatory system	867	35976	3	0	0	0.194924	0.0187686	1.01895	0.0714557	0.792813	1	0.999995
chr5.123497022.T.C	rs62377777	T	Severity	CAV	C	-	577.3	Cyst and pseudocyst of pancreas	digestive	199	38479	3	0	0	1.03495	0.0310975	1.03159	0.118397	0.792817	1	0.999995
chr3.146517122.G.A	rs343320	A	Severity	CAV-FE	A	PLSCR1	209	Neuroendocrine tumors	neoplasms	190	38895	3	0	0	0.173818	-0.0550356	0.946451	0.209537	0.792818	1	0.999995
chr22.49281538.G.A	rs62220604	G	Severity	CAV	A	-	509	Respiratory failure, insufficiency, arrest	respiratory	253	35305	3	1.27263e-06	21.1681	2.53704	-0.0345641	0.966026	0.131597	0.79282	1	0.999995
chr5.159315942.T.G	rs3212227	T	Severity	FCP	G	IL12B	702.2	Seborrheic keratosis	dermatologic	674	37035	3	0	0	1.2448	-0.0172693	0.982879	0.0657508	0.792822	1	0.999995
chr22.24011037.T.C	rs11090305	C	Severity	CAV	C	-	772	Symptoms of the muscles	symptoms	200	34269	3	0.030045	37.4614	3.19803	0.0304052	1.03087	0.115768	0.792829	1	0.999995
chr7.128938247.T.G	rs10488631	TCTA haplotype	Severity in European-Americans	CAV	G	IRF5	245	Thyroiditis	endocrine/metabolic	619	10034	1	NA	NA	0	0.0160801	1.01621	0.0612254	0.792829	1	0.999995
chr10.52771482.G.A	rs5030737	A	Potential functional effect on protein	FCP + IP	A	MBL2	572	Ascites (non malignant)	digestive	331	32870	3	0	0	0.00614214	0.0543799	1.05589	0.207057	0.792834	1	0.999995
chr2.196087686.G.A	rs2176724	A	Severity	CAV	A	-	458	Hypotension	circulatory system	427	36225	3	3.45696e-06	0	1.98737	-0.0230105	0.977252	0.0876169	0.792838	1	0.999995
chr14.102356233.A.G	rs11160678	G	Severity	CAV	G	CINP	687.1	Rash and other nonspecific skin eruption	dermatologic	2705	28813	3	0	0	0.513926	-0.00839023	0.991645	0.0319477	0.79284	1	0.999995
chr21.41660268.A.T	rs2252109	A	Severity	CAV	T	-	599.3	Dysuria	genitourinary	302	9721	1	NA	NA	0	-0.0219414	0.978298	0.0835488	0.792846	1	0.999995
chr17.49863303.C.T	rs77534576	T	Severity	CAV	T	-	381	Otitis media and Eustachian tube disorders	sense organs	388	36094	3	0	0	1.35669	0.054796	1.05633	0.208661	0.792853	1	0.999995
chr2.196087686.G.A	rs2176724	A	Severity	CAV	A	-	255.2	Adrenal hypofunction	endocrine/metabolic	220	35069	3	0	0	0.504293	-0.0347044	0.965891	0.132156	0.792857	1	0.999995
chr17.27263807.T.C	rs60811869	C	Severity	CAV	C	-	733.4	Aseptic necrosis of bone	musculoskeletal	171	32081	3	0.126562	21.8362	2.55873	0.0861391	1.08996	0.328022	0.792858	1	0.999995
chr3.148742201.A.C	rs5186	C	Severity	CAV	C	AGTR1	371	Inflammation of the eye	sense organs	800	33648	3	0.0136029	43.6623	3.55002	-0.0173543	0.982795	0.0660885	0.792865	1	0.999995
chr9.81442264.TCAG.T	rs1826292621	T	Severity	CAV	T	-	153	Colorectal cancer	neoplasms	917	34491	3	0.00384867	9.87319	2.2191	0.0189426	1.01912	0.072137	0.792865	1	0.999995
chr4.67963489.G.A	rs6552134	G	Possible functional consequences	FCP + IP	A	TMPRSS11A	627.1	Postmenopausal bleeding	genitourinary	199	7237	1	NA	NA	0	-0.0340639	0.96651	0.129723	0.792866	1	0.999995
chr9.87726151.C.T	rs41312184	C;T	Possible functional consequences	FCP + IP	T	CTSL	840	Sprains and strains	injuries & poisonings	416	36534	3	0	0	0.139364	0.0747781	1.07764	0.284773	0.792868	1	0.999995
chr6.31575254.G.A	rs1800629	A	Risk factor*Conflicting; Severity*Conflicting; Protective*Conflicting	CAV-FE	A	TNF	317.1	Alcoholism	mental disorders	732	32058	3	0	0	0.845629	0.0238692	1.02416	0.0909003	0.792869	1	0.999995
chr7.22548762.C.T	rs13227460	T	Severity	CAV	T	STEAP1B	425	Cardiomyopathy	circulatory system	858	36824	3	0	0	0.911298	0.0185363	1.01871	0.0705915	0.79287	1	0.999995
chr4.111691870.C.T	rs112641600	C	Severity	CAV	T	-	701.4	Keloid scar	dermatologic	184	35421	3	0	0	0.156504	-0.0596371	0.942106	0.227117	0.792872	1	0.999995
chr1.109740350.G.T	rs1332018	T	Risk factor; Severity	CAV	G	GSTM3	458.9	Hypotension NOS	circulatory system	271	36303	3	0	0	1.13848	0.0253485	1.02567	0.0965389	0.792879	1	0.999995
chr8.38963809.A.G	rs10808999	G	Severity	CAV	A	PLEKHA2	216.1	Screening for malignant neoplasms of the skin	neoplasms	102	8944	1	NA	NA	0	-0.10463	0.900658	0.398482	0.792881	1	0.999995
chr1.90742957.A.C	rs2166172	C	Severity	CAV-FE	C	-	394.2	Mitral valve disease	circulatory system	363	34671	3	0.0179104	44.1037	3.57806	-0.0222433	0.978002	0.0847149	0.792885	1	0.999995
chr6.18015216.C.T	rs140247774	T	Severity	CAV	T	-	555	Inflammatory bowel disease and other gastroenteritis and colitis	digestive	927	28135	3	0.123456	65.9225	5.86897	-0.0311058	0.969373	0.118471	0.792889	1	0.999995
chr6.160716758.G.A	rs4252187	A	Potential functional effect on protein	FCP + IP	A	PLG	1002	NA	NA	1500	36264	3	0	0	0.252096	0.192243	1.21197	0.732183	0.792889	1	0.999995
chr15.100233816.G.A	rs143434383	A	Risk factor	CAV	A	ADAMTS17	344	Other paralytic syndromes	neurological	216	35019	3	0	0	0.00145728	0.263528	1.30151	1.00369	0.79289	1	0.999995
chr7.117559590.ATCT.A	rs113993960	A	Severity	CAV	A	CFTR	429	Ill-defined descriptions and complications of heart disease	circulatory system	1004	34035	3	0.281221	42.7436	3.49306	0.103616	1.10917	0.394641	0.792893	1	0.999995
chr12.47879112.A.G	rs2228570	AG genotype	Severity	CAV	A	VDR	411.3	Angina pectoris	circulatory system	1015	28817	3	0.0100185	50.5427	4.04389	0.0135452	1.01364	0.0515912	0.792898	1	0.999995
chr16.78590128.A.G	rs72803978	A	Severity	CAV	G	WWOX	255	Disorders of adrenal glands	endocrine/metabolic	476	35002	3	0.198354	57.9375	4.75483	0.0494463	1.05069	0.18834	0.792907	1	0.999995
chr11.14893332.A.G	rs10741657	G	Severity	CAV	A	CYP2R1	572	Ascites (non malignant)	digestive	332	32883	3	0	0	0.485716	0.0224463	1.0227	0.085501	0.792915	1	0.999995
chr1.109740350.G.T	rs1332018	T	Risk factor; Severity	CAV	G	GSTM3	241.1	Nontoxic uninodular goiter	endocrine/metabolic	1443	31242	3	0	0	0.0365684	-0.011186	0.988876	0.0426089	0.792916	1	0.999995
chr4.44416575.T.C	rs35540967	C	Severity	CAV	C	KCTD8	781	Symptoms involving nervous and musculoskeletal systems	symptoms	359	37989	3	0.404207	75.5139	8.1679	-0.0438886	0.957061	0.167184	0.792923	1	0.999995
chrX.15564667.C.T	rs2074192	T	Severity (T allele); Severity for males > 50 y.o (T allele); Protective (C allele); Protective (CT genotype)	CAV	T	ACE2	440.22	Atherosclerosis of native arteries of the extremities with intermittent claudication	circulatory system	233	33088	3	0.034601	31.2939	2.91095	-0.0300372	0.970409	0.114421	0.792924	1	0.999995
chr10.51197961.C.A	rs7897633	A	Severity in European-Americans	CAV	C	PRKG1	634	Miscarriage; stillbirth	pregnancy complications	243	38416	3	0.0453828	54.2116	4.36792	-0.0268772	0.973481	0.102387	0.792931	1	0.999995
chr17.8109899.C.T	rs151256885	T	Severity	CAV	T	ALOXE3	395.1	Nonrheumatic mitral valve disorders	circulatory system	846	34567	3	0	0	0.395417	0.0446303	1.04564	0.170035	0.792953	1	0.999995
chr1.161509955.A.G	rs1801274	G	Severity	CAV	G	FCGR2A	427.6	Premature beats	circulatory system	148	10043	1	NA	NA	0	0.0312963	1.03179	0.119235	0.792955	1	0.999995
chr3.157438240.A.G	rs1840680	AG genotype)	Protective	CAV	A	PTX3	1009	NA	NA	125	38545	3	0.133699	64.964	5.70842	0.0358309	1.03648	0.136512	0.792955	1	0.999995
chr6.31575324.G.A	rs361525	G	Severity	CAV-FE	A	TNF	415	Pulmonary heart disease	circulatory system	750	37946	3	0	0	0.0848954	0.0325891	1.03313	0.124165	0.792962	1	0.999995
chr19.39248147.C.T	rs12979860	C	Severity (C allele)*Conflicting; Risk factor (T allele)*Conflicting	CAV	C	IFNL4	278.4	Abnormal weight gain	endocrine/metabolic	161	5519	1	NA	NA	0	0.0312128	1.0317	0.118922	0.792964	1	0.999995
chr1.161544752.A.C	rs396991	C	Severity	CAV-FE	C	FCGR3A	716	Other arthropathies	musculoskeletal	188	34387	3	0	0	1.53347	-0.0296145	0.97082	0.112842	0.79298	1	0.999995
chr11.26675470.T.G	rs10835056	G	Severity	CAV	T	SLC5A12	624.9	stress incontinence, female	genitourinary	560	37326	3	2.60972e-10	0	1.98139	-0.0167936	0.983347	0.0639902	0.792982	1	0.999995
chr11.784340.C.G	rs7104929	G	Severity	CAV-FE	G	-	301	Personality disorders	mental disorders	349	24109	3	0	0	0.795327	-0.0227181	0.977538	0.086565	0.792982	1	0.999995
chr17.42362183.A.G	rs744166	G	Risk factor; Severity	CAV	G	STAT3	585.32	End stage renal disease	genitourinary	636	24843	2	0.00287204	21.2145	1.26927	-0.0159763	0.984151	0.0608789	0.792991	1	0.999995
chr21.41473456.A.G	rs17854725	G	Severity	CAV	A	TMPRSS2	563	NA	NA	524	12079	1	NA	NA	0	0.0169047	1.01705	0.0644172	0.792993	1	0.999995
chr5.180810828.C.T	rs113791144	T	Severity	CAV	T	-	619.5	Noninflammatory disorders of vulva and perineum	genitourinary	127	34540	3	0.222341	17.5257	2.425	-0.0672981	0.934916	0.256448	0.792995	1	0.999995
chr12.47879112.A.G	rs2228570	AG genotype	Severity	CAV	A	VDR	250.1	Type 1 diabetes	endocrine/metabolic	519	23322	3	0	0	0.36157	-0.0181702	0.981994	0.06924	0.792995	1	0.999995
chr6.31575324.G.A	rs361525	G	Severity	CAV-FE	A	TNF	627.1	Postmenopausal bleeding	genitourinary	563	31410	3	0.00334346	0	1.64664	-0.0389029	0.961844	0.148246	0.792998	1	0.999995
chrX.15587729.C.T	rs4646140	T	Severity	CAV	T	ACE2	687.1	Rash and other nonspecific skin eruption	dermatologic	2725	29240	3	0	0	0.154021	-0.0194777	0.980711	0.074224	0.792999	1	0.999995
chr5.124614711.G.T	rs4240376	G	Severity	CAV	T	-	280.2	Iron deficiency anemia secondary to blood loss (chronic)	hematopoietic	1120	29293	3	0	0	0.593834	0.0142392	1.01434	0.0542631	0.793006	1	0.999995
chr17.34252769.A.G	rs1024611	G	Risk factor	CAV	G	CCL2	695	Erythematous conditions	dermatologic	1455	32295	3	0	0	0.361387	0.0113575	1.01142	0.0432815	0.793006	1	0.999995
chr4.44416575.T.C	rs35540967	C	Severity	CAV	C	KCTD8	440	Atherosclerosis	circulatory system	602	33213	3	0	0	0.85325	0.0333928	1.03396	0.12726	0.793014	1	0.999995
chr5.32750877.T.C	rs1173773	C	Protective	CAV	C	NPR3	430	Intracranial hemorrhage	circulatory system	158	27148	2	0	0	0.195932	0.0310304	1.03152	0.118258	0.793017	1	0.999995
chr4.24511798.A.G	rs73246461	G	Severity	CAV	G	-	561.1	NA	NA	2258	33468	3	0	0	0.00964449	0.0109873	1.01105	0.0418732	0.793017	1	0.999995
chr17.42362183.A.G	rs744166	G	Risk factor; Severity	CAV	G	STAT3	578.8	Hemorrhage of rectum and anus	digestive	769	26048	2	0.0115148	64.2767	2.79929	0.0142399	1.01434	0.0542707	0.793023	1	0.999995
chr13.33129529.C.G	rs34425674	G	Risk factor	CAV	G	STARD13	608	Other disorders of male genital organs	genitourinary	176	33895	3	0	0	1.36006	0.135895	1.14556	0.517929	0.793027	1	0.999995
chr16.78590128.A.G	rs72803978	A	Severity	CAV	G	WWOX	790	Nonspecific findings on examination of blood	symptoms	153	32630	3	0	0	0.188102	-0.102268	0.902787	0.389784	0.793034	1	0.999995
chr1.173115604.T.G	rs17300100	G	Severity	CAV	G	-	737	Curvature of spine	musculoskeletal	303	35366	3	0.189633	62.5879	5.34586	0.0424012	1.04331	0.16162	0.793051	1	0.999995
chr13.33129529.C.G	rs34425674	G	Risk factor	CAV	G	STARD13	681.7	Cellulitis and abscess of trunk	dermatologic	214	33740	3	0	0	0.382714	-0.132863	0.875585	0.506434	0.793052	1	0.999995
chr16.16924042.C.A	rs1453512	A	Severity	CAV	C	-	253.2	Pituitary hypofunction	endocrine/metabolic	100	34665	3	0	0	0.72217	0.0435599	1.04452	0.166038	0.793053	1	0.999995
chr21.41473456.A.G	rs17854725	G	Severity	CAV	A	TMPRSS2	588	Disorders resulting from impaired renal function	genitourinary	107	11631	1	NA	NA	0	0.0374806	1.03819	0.142868	0.793056	1	0.999995
chr11.88824823.A.G	rs10831496	G	Severity	CAV-FE	G	GRM5	244	Hypothyroidism	endocrine/metabolic	1662	10077	1	NA	NA	0	0.0111033	1.01117	0.0423236	0.793057	1	0.999995
chr1.196673103.G.A	rs800292	A	Severity	CAV	A	CFH	764	Sciatica	symptoms	1338	24432	2	0	0	0.0437573	0.01132	1.01138	0.0431509	0.793063	1	0.999995
chr6.160731787.C.T	rs4252128	T	Potential functional effect on protein	FCP + IP	T	PLG	245	Thyroiditis	endocrine/metabolic	957	31203	3	0	0	0.280817	-0.0412098	0.959628	0.157092	0.793068	1	0.999995
chr11.611919.C.G	rs702966	C	Severity in African-Americans	CAV	G	PHRF1	1005	NA	NA	384	28252	2	0	0	0.599702	0.0201554	1.02036	0.0768326	0.793068	1	0.999995
chr14.76832814.C.CT	rs34279101	CT	Severity	CAV	CT	LRRC74A	300.11	Generalized anxiety disorder	mental disorders	1119	24041	3	1.49781e-06	0	1.82911	-0.0156646	0.984457	0.0597155	0.793074	1	0.999995
chr19.39248147.C.T	rs12979860	C	Severity (C allele)*Conflicting; Risk factor (T allele)*Conflicting	CAV	T	IFNL4	327.32	Obstructive sleep apnea	neurological	1812	23225	2	0.00723811	71.1751	3.46922	-0.00946583	0.990579	0.0360854	0.793077	1	0.999995
chr6.52200448.A.G	rs13192246	G	Severity	CAV	G	-	197	Chemotherapy	neoplasms	409	8340	1	NA	NA	0	0.0242934	1.02459	0.092611	0.793077	1	0.999995
chr5.123497022.T.C	rs62377777	T	Severity	CAV	C	-	613.5	Mastodynia	genitourinary	451	37185	3	0	0	0.345296	-0.0213558	0.978871	0.0814141	0.793081	1	0.999995
chr9.87726001.C.A	rs41307457	C;A	Possible functional consequences	FCP + IP	A	CTSL	204	Leukemia	neoplasms	291	38021	3	0	0	1.01377	-0.0396372	0.961138	0.151109	0.793084	1	0.999995
chr12.47879112.A.G	rs2228570	AG genotype	Severity	CAV	A	VDR	425	Cardiomyopathy	circulatory system	818	33050	3	0.00392721	31.4937	2.91944	0.0146643	1.01477	0.0559055	0.793086	1	0.999995
chr6.30887474.G.A	rs4618569	AG genotype	Severity	CAV	A	DDR1	726.3	Bursitis	musculoskeletal	261	29411	3	0.00525022	25.5215	2.68534	-0.026526	0.973823	0.101127	0.793087	1	0.999995
chr6.32623820.T.C	rs9271609	T	Severity	CAV	C	HLA-DQA1	070.4	Chronic hepatitis	infectious diseases	328	27992	3	0.0877717	71.358	6.98276	-0.0240004	0.976285	0.0915001	0.793091	1	0.999995
chr10.28606315.C.T	rs12773860	T	Severity	CAV	T	WAC	333	Extrapyramidal disease and abnormal movement disorders	neurological	426	34661	3	0	0	0.633108	0.0327359	1.03328	0.124804	0.793092	1	0.999995
chr13.112889041.C.T	rs9577175	T	Severity	CAV	T	ATP11A	282.5	Sickle cell anemia	hematopoietic	161	17955	2	0	0	0.00595325	-0.0431877	0.957732	0.164652	0.793092	1	0.999995
chr2.6013310.G.A	rs73910904	A	Risk factor	CAV	A	-	288.1	Decreased white blood cell count	hematopoietic	527	34550	3	9.14306e-07	0	1.84803	-0.0587529	0.94294	0.223994	0.793093	1	0.999995
chr2.191909428.G.A	rs147509469	A	Risk factor for females	CAV	A	CAVIN2-AS1	366.2	Senile cataract	sense organs	1884	34359	3	0	0	0.842752	-0.0405241	0.960286	0.154499	0.793096	1	0.999995
chr1.161544752.A.C	rs396991	C	Severity	CAV-FE	C	FCGR3A	332	Parkinson's disease	neurological	246	32965	3	0	0	1.31593	-0.0257289	0.974599	0.0980925	0.793096	1	0.999995
chr18.6461231.C.G	rs11659676	G	Severity	CAV-FE	G	RPL6P27	579.8	Nonspecific abnormal findings in stool contents	digestive	167	25221	2	0	0	0.0453217	-0.0293488	0.971078	0.111896	0.793101	1	0.999995
chr9.4329170.T.C	rs3895472	C	Severity	CAV	T	GLIS3	560.2	Impaction of intestine	digestive	204	27698	3	0.181442	64.0352	5.56099	0.0407842	1.04163	0.155498	0.793104	1	0.999995
chr4.68840276.G.A	rs115162070	G	Severity	CAV	A	-	456	Chronic venous insufficiency [CVI]	circulatory system	1180	31726	3	0	0	1.04457	0.0283584	1.02876	0.108125	0.793109	1	0.999995
chr11.320836.C.T	rs34481144	T	Severity	CAV	T	IFITM3	687.1	Rash and other nonspecific skin eruption	dermatologic	2667	27971	3	0	0	0.787733	-0.0096209	0.990425	0.036684	0.793118	1	0.999995
chr10.52340585.A.T	rs1441121	T	Severity	CAV	A	-	071	Human immunodeficiency virus [HIV] disease	infectious diseases	2771	26883	3	0	0	0.837433	-0.00917328	0.990869	0.0349777	0.793121	1	0.999995
chr2.136948486.A.G	rs7605851	G	Severity	CAV-FE	G	THSD7B	960.2	Allergy/adverse effect of penicillin	injuries & poisonings	199	36897	3	0	0	0.93714	-0.0454453	0.955572	0.173289	0.793127	1	0.999995
chr2.195994321.C.T	rs191631470	T	Severity	CAV	T	DNAH7	1002	NA	NA	1502	36174	3	0	0	0.508359	-0.0789201	0.924114	0.300933	0.793127	1	0.999995
chrX.15564142.G.A	rs147311723	A	Severity	CAV	A	ACE2	304	Adjustment reaction	mental disorders	1064	24368	3	0	0	0.0641842	-0.0897495	0.91416	0.34223	0.793129	1	0.999995
chr7.107967457.C.T	rs2237698	T	Severity	CAV	T	LAMB1	723	Other disorders of cervical region	musculoskeletal	183	33263	3	0.035288	17.8648	2.43501	0.0420587	1.04296	0.160388	0.793143	1	0.999995
chr6.160731787.C.T	rs4252128	T	Potential functional effect on protein	FCP + IP	T	PLG	502	Postinflammatory pulmonary fibrosis	respiratory	176	36787	3	0.113837	8.57991	2.1877	0.111768	1.11825	0.426239	0.793152	1	0.999995
chr21.41509390.C.G	rs12626358	G	Possible functional consequences	FCP + IP	G	TMPRSS2	275.5	Disorders of calcium/phosphorus metabolism	endocrine/metabolic	309	36633	3	0.0281761	46.0638	3.70809	-0.0263462	0.973998	0.100474	0.793153	1	0.999995
chr9.87724615.A.G	rs3128509	A;G	Possible functional consequences	FCP + IP	A	CTSL	610.8	Other specified benign mammary dysplasias	genitourinary	108	32701	3	0	0	0.122328	0.0390332	1.0398	0.148858	0.793153	1	0.999995
chr19.52830722.G.A	rs10411226	G	Severity	CAV	G	ZNF28	282.5	Sickle cell anemia	hematopoietic	129	14947	2	0	0	0.0801143	-0.0355917	0.965034	0.135739	0.793161	1	0.999995
chr5.86011821.T.G	rs4424029	G	Severity	CAV	G	-	250.14	Type 1 diabetes with neurological manifestations	endocrine/metabolic	122	26715	3	4.07116e-07	22.7581	2.58927	-0.0368999	0.963773	0.14073	0.793165	1	0.999995
chr1.109740350.G.T	rs1332018	T	Risk factor; Severity	CAV	G	GSTM3	496.2	Chronic bronchitis	respiratory	810	29661	3	0	0	1.05802	-0.0150198	0.985092	0.0572838	0.793167	1	0.999995
chrX.15581269.T.C	rs138390800	C	May destabilize ACE2 protein structure	FCP + IP	C	ACE2	765	Cervical radiculitis	symptoms	1082	32062	3	0	0	0.0483105	-0.155571	0.855926	0.593335	0.793169	1	0.999995
chr17.35880776.C.T	rs2107538	T	Risk factor; Severity	FCP	T	CCL5	724.1	Disorders of sacrum	musculoskeletal	400	33167	3	0	0	0.498827	-0.0218642	0.978373	0.0833906	0.793174	1	0.999995
chr10.52771466.C.T	rs1800451	T	Potential functional effect on protein	FCP + IP	T	MBL2	296	Mood disorders	mental disorders	6624	24224	3	0.0338423	78.7944	9.43146	-0.00943824	0.990606	0.0359979	0.793176	1	0.999995
chr10.8988345.A.T	rs71481792	A	Severity	CAV	T	-	765	Cervical radiculitis	symptoms	1065	31395	3	0.019661	68.3592	6.32095	0.0141817	1.01428	0.0540924	0.793186	1	0.999995
chr13.22495675.AG.A	rs10714879	A	Severity	CAV	AG	-	580.1	Glomerulonephritis	genitourinary	115	24510	2	0.00328159	6.1033	1.065	-0.0416332	0.959222	0.158803	0.793191	1	0.999995
chr2.195519781.A.G	rs74417002	G	Severity	CAV	G	-	288.11	Neutropenia	hematopoietic	281	34537	3	0	0	0.0283282	0.0542275	1.05572	0.206848	0.793197	1	0.999995
chr11.784340.C.G	rs7104929	G	Severity	CAV-FE	G	-	008	Intestinal infection	infectious diseases	720	37146	3	0	0	1.18003	0.0155534	1.01567	0.0593277	0.793197	1	0.999995
chr21.41473456.A.G	rs17854725	G	Severity	CAV	G	TMPRSS2	433.11	Occlusion of cerebral arteries, with cerebral infarction	circulatory system	104	23138	2	0	0	0.000797226	-0.038028	0.962686	0.145064	0.793208	1	0.999995
chrX.15581240.G.A	rs147464721	A	Severity	CAV	A	ACE2	362.2	Degeneration of macula and posterior pole of retina	sense organs	713	33679	3	0	0	0.00206036	0.195626	1.21607	0.746246	0.793209	1	0.999995
chrX.15602217.T.C	rs190509934	C	Protective	CAV	C	ACE2	530.9	Heartburn	digestive	385	28412	3	0	0	0.0397456	0.120793	1.12839	0.4608	0.793215	1	0.999995
chr11.1219991.G.T	rs35705950	T	Protective	CAV	T	MUC5B	295.3	Psychosis	mental disorders	144	15171	2	0.551623	73.2533	3.73878	0.0782409	1.08138	0.298475	0.793217	1	0.999995
chr17.35880776.C.T	rs2107538	T	Risk factor; Severity	FCP	T	CCL5	427.11	Paroxysmal supraventricular tachycardia	circulatory system	365	29483	3	0	0	0.446291	0.0226348	1.02289	0.0863512	0.793225	1	0.999995
chr1.169597075.C.T	rs6127	T	Severity in males	CAV	C	SELP	512	Other symptoms of respiratory system	respiratory	9931	23135	3	0	0	0.96782	-0.0053449	0.994669	0.0203919	0.793237	1	0.999995
chr16.85959043.C.T	rs12444486	C	Severity in African-Americans	CAV	C	-	782.3	Edema	symptoms	2100	33224	3	0.00205036	40.1983	3.34438	0.00883483	1.00887	0.0337075	0.793242	1	0.999995
chr10.52771475.C.T	rs1800450	T	Severity	CAV	T	MBL2	386	Vertiginous syndromes and other disorders of vestibular system	sense organs	513	33016	3	0	0	0.475753	-0.0264999	0.973848	0.101106	0.793243	1	0.999995
chr9.87725456.A.T	rs56952354	A;T	Possible functional consequences	FCP + IP	T	CTSL	636	Early or threatened labor; hemorrhage in early pregnancy	pregnancy complications	100	29050	2	0	0	0.610954	0.155864	1.16867	0.594684	0.793248	1	0.999995
chr22.22210343.A.T	rs5757427	T	Severity	CAV	A	IGLV10-54	345.3	Convulsions	neurological	447	22813	3	2.32399e-06	20.7778	2.52454	0.0208739	1.02109	0.0796473	0.793261	1	0.999995
chrX.15561454.T.C	rs142017934	C	Severity	CAV	C	ACE2	573.7	Abnormal results of function study of liver	digestive	774	32876	3	2.69163	66.3419	5.94211	0.142497	1.15315	0.54375	0.793272	1	0.999995
chr3.126118894.C.T	rs1868132	T	Severity	CAV	T	ALDH1L1	302	Sexual and gender identity disorders	mental disorders	216	18465	2	0	0	0.332146	-0.0427936	0.958109	0.163297	0.793275	1	0.999995
chr10.8988345.A.T	rs71481792	A	Severity	CAV	T	-	250.22	Type 2 diabetes with renal manifestations	endocrine/metabolic	1546	26402	3	1.93647e-06	7.41293	2.16013	-0.0128191	0.987263	0.048918	0.793281	1	0.999995
chr14.55263686.C.T	rs10140801	T	Severity	CAV-FE	T	FBXO34-AS1	537	Other disorders of stomach and duodenum	digestive	206	27058	2	0.019918	39.5623	1.6546	-0.0273398	0.973031	0.10433	0.793283	1	0.999995
chr4.107694523.TG.T	rs70947091	T	Severity	CAV-FE	T	PAPSS1	355.1	Chronic pain syndrome	neurological	598	35033	3	0.00349357	0	1.98665	-0.0194662	0.980722	0.0742864	0.793289	1	0.999995
chr15.60902209.A.G	rs4774377	G	Risk factor	CAV-FE	G	RORA	250.22	Type 2 diabetes with renal manifestations	endocrine/metabolic	1546	26218	3	0.0145989	73.4058	7.52044	0.0111494	1.01121	0.0425481	0.793289	1	0.999995
chr1.155175305.G.A	rs7528026	A	Severity	CAV	A	TRIM46	729	Other disorders of soft tissues	musculoskeletal	1179	29356	3	0.0942671	33.4822	3.00671	0.0456403	1.0467	0.174175	0.793293	1	0.999995
chr7.22728408.A.G	rs2069837	G	Severity	CAV-FE	G	IL6	689	Disorder of skin and subcutaneous tissue NOS	dermatologic	645	36931	3	0.0358243	54.2312	4.36978	0.0246555	1.02496	0.0940924	0.793295	1	0.999995
chr6.6924962.A.C	rs6933436	C	Severity	CAV	C	-	610	Benign mammary dysplasias	genitourinary	540	32317	3	0	0	0.241008	0.0180354	1.0182	0.0688293	0.793297	1	0.999995
chr3.1052111.C.G	rs1504061	G	Severity	CAV	G	-	362.4	Retinal vascular changes and abnomalities	sense organs	365	33461	3	0	0	0.505586	-0.0395607	0.961212	0.150978	0.793298	1	0.999995
chr3.146517122.G.A	rs343320	A	Severity	CAV-FE	A	PLSCR1	070.9	Hepatitis NOS	infectious diseases	115	27821	3	0.667527	33.5245	3.00863	0.0863006	1.09013	0.329361	0.793303	1	0.999995
chr5.131995059.C.T	rs56162149	T	Severity	CAV-FE	T	ACSL6	313	Pervasive developmental disorders	mental disorders	258	28644	2	0	0	0.242737	0.02824	1.02864	0.107777	0.793304	1	0.999995
chr7.117559590.ATCT.A	rs113993960	A	Severity	CAV	A	CFTR	949	Allergies, other	injuries & poisonings	1019	30993	3	0.0829703	23.4325	2.61207	0.0962864	1.10107	0.367475	0.793305	1	0.999995
chr6.52236941.T.C	rs763780	C	Protective	FCP	C	IL17F	555.21	Ulcerative colitis (chronic)	digestive	271	28404	3	0.0621595	17.2409	2.41665	0.0507694	1.05208	0.193769	0.793314	1	0.999995
chr19.39248147.C.T	rs12979860	C	Severity (C allele)*Conflicting; Risk factor (T allele)*Conflicting	CAV	C	IFNL4	362.4	Retinal vascular changes and abnomalities	sense organs	131	7796	1	NA	NA	0	0.0340541	1.03464	0.129974	0.793316	1	0.999995
chr2.136948486.A.G	rs7605851	G	Severity	CAV-FE	G	THSD7B	703.1	Ingrowing nail	dermatologic	249	34492	3	0.0110224	0	1.84993	-0.0394399	0.961328	0.150535	0.793323	1	0.999995
chr4.106022043.T.C	rs11729561	T	Severity	CAV	C	-	580.1	Glomerulonephritis	genitourinary	173	31360	3	0	0	0.115913	0.0555383	1.05711	0.211981	0.793324	1	0.999995
chr1.230710048.A.G	rs699	G	Severity	CAV	A	AGT	696	Psoriasis and related disorders	dermatologic	380	20716	2	0.0143021	32.0244	1.47112	-0.0217071	0.978527	0.082856	0.793332	1	0.999995
chr21.41465921.C.T	rs62217525	C	Possible functional consequences	FCP + IP	T	TMPRSS2	585.1	Acute renal failure	genitourinary	1455	31647	3	0	0	0.734769	0.0293859	1.02982	0.112167	0.793335	1	0.999995
chr9.78543197.A.G	rs7027911	A	Severity	CAV	G	-	618.1	Prolapse of vaginal walls	genitourinary	171	25364	2	0	0	0.0782725	0.031114	1.0316	0.118765	0.793337	1	0.999995
chr1.244873270.T.C	rs12130553	C	Severity	CAV	T	-	300.12	Agorophobia, social phobia, and panic disorder	mental disorders	427	12384	2	0.0113862	31.1638	1.45272	0.0205139	1.02073	0.0783039	0.793338	1	0.999995
chr22.24011037.T.C	rs11090305	C	Severity	CAV	C	-	580.1	Glomerulonephritis	genitourinary	168	30088	3	0	0	0.300993	0.0338336	1.03441	0.129148	0.79334	1	0.999995
chr2.113129630.T.C	rs419598	C	Risk factor	CAV	C	IL1RN	458	Hypotension	circulatory system	425	36033	3	0.0774165	72.218	7.19892	-0.0241616	0.976128	0.0922303	0.793344	1	0.999995
chr5.132485305.G.A	rs17622656	A	Risk factor	FCP + IP	A	IRF1	608	Other disorders of male genital organs	genitourinary	176	33823	3	0	0	1.03075	-0.0366652	0.963999	0.13996	0.793344	1	0.999995
chr12.6845711.C.T	rs5443	T	protective	CAV	T	CDCA3	350.2	Abnormality of gait	neurological	1775	25633	2	0	0	0.0907453	0.00989843	1.00995	0.0377847	0.793345	1	0.999995
chr6.12216733.A.G	rs10755709	A	Severity	CAV	G	-	291.4	Specific nonpsychotic mental disorders due to brain damage	mental disorders	194	33633	3	0.197987	80.5851	10.3014	0.0290951	1.02952	0.111064	0.793346	1	0.999995
chr7.54580201.A.C	rs622568	C	Severity; Risk factor	CAV-FE	C	-	591	Urinary tract infection	genitourinary	2280	31840	3	0	0	0.233564	-0.00964107	0.990405	0.0368031	0.79335	1	0.999995
chr2.167953627.G.A	rs7595310	A	Severity	CAV-FE	A	STK39	656	Other perinatal conditions of fetus or newborn	pregnancy complications	148	29061	2	0	0	0.0303073	-0.035018	0.965588	0.133679	0.793356	1	0.999995
chr11.126292948.C.T	rs8177374	T	Protective	CAV	T	TIRAP	295	Schizophrenia and other psychotic disorders	mental disorders	656	24368	3	0.740732	78.1284	9.14428	0.0305707	1.03104	0.116704	0.793359	1	0.999995
chr17.9267091.C.T	rs34761447	C	Severity	CAV	T	STX8	420.2	Pericarditis	circulatory system	180	37295	3	0	0	0.35497	-0.0703403	0.932077	0.26855	0.793378	1	0.999995
chr9.133257521.T.TC	rs8176719	TC	Severity; Risk factor	CAV-FE	TC	ABO	292	Neurological disorders	mental disorders	1734	35041	3	0	0	0.354927	0.0102378	1.01029	0.0390868	0.79338	1	0.999995
chr8.16932640.T.C	rs118072448	T	Severity	CAV	C	-	303	Psychogenic and somatoform disorders	mental disorders	104	23975	3	6.14348e-07	5.77282	2.12253	-0.110391	0.895484	0.421462	0.79338	1	0.999995
chr2.136948486.A.G	rs7605851	G	Severity	CAV-FE	G	THSD7B	189	Cancer of urinary organs (incl. kidney and bladder)	neoplasms	300	38845	3	0	0	1.74075	0.0372475	1.03795	0.14221	0.793384	1	0.999995
chr1.161509955.A.G	rs1801274	G	Severity	CAV	G	FCGR2A	172.21	Basal cell carcinoma	neoplasms	220	11532	1	NA	NA	0	0.0259333	1.02627	0.0990165	0.793392	1	0.999995
chr7.54580201.A.C	rs622568	C	Severity; Risk factor	CAV-FE	C	-	250.1	Type 1 diabetes	endocrine/metabolic	566	26827	3	0	0	1.6278	-0.0189352	0.981243	0.0723008	0.793402	1	0.999995
chr12.6845711.C.T	rs5443	T	protective	CAV	C	CDCA3	411	Ischemic Heart Disease	circulatory system	1027	8098	1	NA	NA	0	-0.015491	0.984628	0.0591502	0.793404	1	0.999995
chr1.155175305.G.A	rs7528026	A	Severity	CAV	A	TRIM46	698	Pruritus and related conditions	dermatologic	1128	36552	3	0	0	0.619919	0.042818	1.04375	0.163494	0.793404	1	0.999995
chr21.41470664.C.T	rs61735794	T	Risk factor	CAV	T	TMPRSS2	710	Osteomyelitis, periostitis, and other infections involving bone	musculoskeletal	251	36583	3	0	0	0.57869	-0.108582	0.897106	0.414623	0.793414	1	0.999995
chr21.41470664.C.T	rs61735794	T	Risk factor	CAV	T	TMPRSS2	710.1	Osteomyelitis	musculoskeletal	251	36583	3	0	0	0.57869	-0.108582	0.897106	0.414623	0.793414	1	0.999995
chr3.61768231.T.A	rs672699	A	Severity	CAV	T	PTPRG	386.9	Dizziness and giddiness (Light-headedness and vertigo)	sense organs	2949	32871	3	2.15474e-06	0	1.97849	-0.00799435	0.992038	0.0305268	0.793414	1	0.999995
chr11.14893332.A.G	rs10741657	G	Severity	CAV	A	CYP2R1	415.1	Acute pulmonary heart disease	circulatory system	607	37938	3	0	0	0.17461	0.0167883	1.01693	0.0641086	0.793419	1	0.999995
chrX.15599938.A.G	rs2106809	G	Severity	CAV	G	ACE2	363	Chorioretinal inflammations, scars, and other disorders of choroid	sense organs	148	34092	3	0.115296	53.6899	4.31871	-0.0461104	0.954937	0.17608	0.79342	1	0.999995
chr14.74952741.A.G	rs2268616	G	Risk factor	CAV	G	PGF	416	Cardiomegaly	circulatory system	245	37228	3	0	0	0.415185	-0.0591149	0.942598	0.225749	0.793429	1	0.999995
chr6.31575324.G.A	rs361525	G	Severity	CAV-FE	A	TNF	613	Other nonmalignant breast conditions	genitourinary	679	37391	3	0.0530059	51.1117	4.09096	0.0329652	1.03351	0.125893	0.793436	1	0.999995
chr6.41534945.A.C	rs1886814	C	Severity	CAV-FE	C	FOXP4-AS1	681.1	Cellulitis and abscess of fingers/toes	dermatologic	253	33673	3	0	0	0.836628	0.0398164	1.04062	0.152059	0.793439	1	0.999995
chr1.230710048.A.G	rs699	G	Severity	CAV	G	AGT	464	Acute sinusitis	respiratory	165	10668	1	NA	NA	0	0.0296282	1.03007	0.113152	0.793442	1	0.999995
chr11.611919.C.G	rs702966	C	Severity in African-Americans	CAV	G	PHRF1	454	Varicose veins	circulatory system	1268	24240	2	0	0	0.765436	-0.0115866	0.98848	0.0442512	0.793447	1	0.999995
chrX.12885540.A.T	rs179008	T	Severity; Risk factor	CAV	T	TLR7	619.1	Noninflammatory disorders of ovary, fallopian tube, and broad ligament	genitourinary	106	33549	3	0	0	1.51541	0.0491738	1.0504	0.187804	0.793448	1	0.999995
chr21.33287378.C.T	rs8178521	T	Severity	CAV-FE	T	IL10RB	250.3	Insulin pump user	endocrine/metabolic	2070	26379	3	0	0	0.747971	0.0128387	1.01292	0.0490345	0.793452	1	0.999995
chr2.191909428.G.A	rs147509469	A	Risk factor for females	CAV	A	CAVIN2-AS1	531.2	Gastric ulcer	digestive	148	38396	3	0	0	0.448853	0.155065	1.16773	0.592242	0.793454	1	0.999995
chr17.27263807.T.C	rs60811869	C	Severity	CAV	C	-	365	Glaucoma	sense organs	2273	33984	3	0	0	0.206735	0.0235113	1.02379	0.0898004	0.793462	1	0.999995
chr15.90866675.C.T	rs79742014	T	Protective	IP	T	FURIN	575	Other biliary tract disease	digestive	358	37142	3	0	0	1.17467	-0.07389	0.928774	0.282222	0.793464	1	0.999995
chr17.9267091.C.T	rs34761447	C	Severity	CAV	T	STX8	415.2	Chronic pulmonary heart disease	circulatory system	201	37491	3	6.59995e-07	0	1.55908	0.0665605	1.06883	0.254241	0.793475	1	0.999995
chr2.113129630.T.C	rs419598	C	Risk factor	CAV	C	IL1RN	458.9	Hypotension NOS	circulatory system	269	36033	3	0.0619572	55.2744	4.47171	0.0303096	1.03077	0.115777	0.793481	1	0.999995
chr21.41473715.C.A	rs2298661	A	Protective	CAV-FE	A	TMPRSS2	724.8	Other symptoms referable to back	musculoskeletal	249	33014	3	0	0	0.22039	-0.029878	0.970564	0.114129	0.793483	1	0.999995
chr3.141689849.A.G	rs6440031	G	Severity	CAV	A	LINC02618	706.1	Acne	dermatologic	663	29465	3	0	0	0.100218	-0.0323449	0.968173	0.123553	0.793484	1	0.999995
chr4.5820150.T.C	rs3774881	T	Severity	CAV	C	CRMP1	250.6	Polyneuropathy in diabetes	endocrine/metabolic	487	19104	2	0	0	0.0763418	-0.0199183	0.980279	0.0760862	0.793486	1	0.999995
chr10.104263031.C.A	rs4925	A	Protective for neurological complications of long COVID	CAV	A	GSTO1	1013	NA	NA	271	38622	3	0.0522319	54.1889	4.36576	-0.0293284	0.971098	0.112033	0.793488	1	0.999995
chr19.50379362.T.C	rs1405655	C	Severity	CAV-FE	C	NR1H2	253	Disorders of the pituitary gland and its hypothalamic control	endocrine/metabolic	304	26605	2	0	0	0.0441258	-0.022469	0.977782	0.0858303	0.793488	1	0.999995
chr7.54580201.A.C	rs622568	C	Severity; Risk factor	CAV-FE	C	-	580	Nephritis; nephrosis; renal sclerosis	genitourinary	709	31953	3	0.0212809	60.9944	5.12747	-0.0165099	0.983626	0.0630684	0.793493	1	0.999995
chr17.35880776.C.T	rs2107538	T	Risk factor; Severity	FCP	T	CCL5	272	Disorders of lipoid metabolism	endocrine/metabolic	13429	22935	3	0	0	0.00536968	-0.00518937	0.994824	0.0198238	0.793495	1	0.999995
chr21.41470664.C.T	rs61735794	T	Risk factor	CAV	T	TMPRSS2	1009	NA	NA	125	38594	3	0	0	0.316036	0.134251	1.14368	0.512851	0.793496	1	0.999995
chr17.45422978.G.C	rs1230082	G	Severity	CAV	C	ARHGAP27	591	Urinary tract infection	genitourinary	578	7399	1	NA	NA	0	0.0164052	1.01654	0.0626704	0.793499	1	0.999995
chr14.94566450.G.A	rs2093266	A	Risk factor for acute kidney injury	CAV	A	SERPINA4	367.2	Astigmatism	sense organs	208	34585	3	0	0	0.40137	-0.0369841	0.963691	0.141285	0.793499	1	0.999995
chr15.34253720.A.G	rs2705343	G	Severity	CAV-FE	G	SLC12A6	592.1	Cystitis	genitourinary	682	31299	3	0.0124026	37.8273	3.21685	0.0195124	1.0197	0.0745405	0.7935	1	0.999995
chr9.87724615.A.G	rs3128509	A;G	Possible functional consequences	FCP + IP	A	CTSL	681.2	Cellulitis and abscess of face/neck	dermatologic	112	33084	3	0.00825342	0	1.81565	-0.0396755	0.961101	0.151569	0.793502	1	0.999995
chr19.31533051.C.A	rs8105499	C	Severity	CAV	A	LINC02841	610	Benign mammary dysplasias	genitourinary	544	32750	3	0.000849136	25.6596	2.69033	0.0198578	1.02006	0.0758625	0.793507	1	0.999995
chr5.159315942.T.G	rs3212227	T	Severity	FCP	G	IL12B	289.3	Personal history of diseases of blood and blood-forming organs	hematopoietic	545	34469	3	0.00178947	0	1.79767	0.0173776	1.01753	0.0663877	0.793507	1	0.999995
chr6.18015216.C.T	rs140247774	T	Severity	CAV	T	-	740.2	Osteoarthrosis, generalized	musculoskeletal	201	30833	3	0	0	0.0023737	0.0728268	1.07554	0.278227	0.793512	1	0.999995
chr17.34252769.A.G	rs1024611	G	Risk factor	CAV	G	CCL2	560.4	Other intestinal obstruction	digestive	118	28342	3	0.134783	64.415	5.62035	-0.0402157	0.960582	0.15364	0.793512	1	0.999995
chr10.52340585.A.T	rs1441121	T	Severity	CAV	A	-	578.2	Blood in stool	digestive	370	32923	3	0	0	1.39476	-0.0230022	0.97726	0.0878774	0.793512	1	0.999995
chr13.73984368.C.T	rs12871414	C	Severity	CAV	T	KLF12	371.1	Uveitis, noninfectious or NOS	sense organs	209	33004	3	0	0	1.82866	0.0335888	1.03416	0.128323	0.793512	1	0.999995
chrX.15581269.T.C	rs138390800	C	May destabilize ACE2 protein structure	FCP + IP	C	ACE2	574.1	Cholelithiasis	digestive	732	37316	3	0	0	0.00197096	-0.265714	0.766659	1.01514	0.793513	1	0.999995
chr20.23046984.T.C	rs1042580	C	Severity	CAV	C	THBD	255.21	Glucocorticoid deficiency	endocrine/metabolic	132	20492	2	0	0	0.104479	0.0348383	1.03545	0.133098	0.793515	1	0.999995
chr11.71456403.G.T	rs12785878	G	Severity	CAV	T	NADSYN1	452	Other venous embolism and thrombosis	circulatory system	758	20341	2	0	0	0.485573	-0.0156777	0.984445	0.0598969	0.793518	1	0.999995
chr7.54580201.A.C	rs622568	C	Severity; Risk factor	CAV-FE	C	-	291.4	Specific nonpsychotic mental disorders due to brain damage	mental disorders	202	34968	3	0	0	0.640204	0.0315617	1.03207	0.120583	0.793519	1	0.999995
chr14.55263686.C.T	rs10140801	T	Severity	CAV-FE	C	FBXO34-AS1	395	Heart valve disorders	circulatory system	340	8412	1	NA	NA	0	-0.0297625	0.970676	0.113713	0.793527	1	0.999995
chr2.136948486.A.G	rs7605851	G	Severity	CAV-FE	G	THSD7B	401.22	Hypertensive chronic kidney disease	circulatory system	160	21920	3	0	0	1.62643	0.0549201	1.05646	0.209833	0.793527	1	0.999995
chrX.15602217.T.C	rs190509934	C	Protective	CAV	C	ACE2	577	Diseases of pancreas	digestive	441	38667	3	0	0	0.000995202	-0.153851	0.8574	0.587824	0.79353	1	0.999995
chr13.22495675.AG.A	rs10714879	A	Severity	CAV	AG	-	214	Lipoma	neoplasms	280	28087	2	0	0	0.531148	0.0249689	1.02528	0.0954101	0.793552	1	0.999995
chr2.195519781.A.G	rs74417002	G	Severity	CAV	G	-	276.1	Electrolyte imbalance	endocrine/metabolic	2418	34231	3	0	0	0.42617	0.0202261	1.02043	0.0772872	0.793553	1	0.999995
chr14.94566450.G.A	rs2093266	A	Risk factor for acute kidney injury	CAV	A	SERPINA4	189.2	Cancer of bladder	neoplasms	144	38829	3	0.23574	67.801	6.21138	0.0491921	1.05042	0.187973	0.793555	1	0.999995
chr11.126292948.C.T	rs8177374	T	Protective	CAV	T	TIRAP	054	Herpes simplex	infectious diseases	1236	28000	3	0	0	0.359301	-0.0194649	0.980723	0.0743805	0.793558	1	0.999995
chr7.22728408.A.G	rs2069837	G	Severity	CAV-FE	G	IL6	587	Kidney replaced by transpant	genitourinary	408	32099	3	0	0	1.10195	0.0306001	1.03107	0.116933	0.793561	1	0.999995
chr21.41508701.T.G	rs4283504	T	Possible functional consequences	FCP + IP	T	TMPRSS2	601.1	Prostatitis	genitourinary	156	34452	3	0.034386	0	1.78511	0.0526625	1.05407	0.201241	0.793561	1	0.999995
chr14.94566450.G.A	rs2093266	A	Risk factor for acute kidney injury	CAV	A	SERPINA4	415.2	Chronic pulmonary heart disease	circulatory system	201	37801	3	0	0	1.43233	-0.0347151	0.965881	0.13266	0.793565	1	0.999995
chr11.611919.C.G	rs702966	C	Severity in African-Americans	CAV	G	PHRF1	714.1	Rheumatoid arthritis	musculoskeletal	561	27311	2	0.00201337	15.8313	1.18809	0.0169078	1.01705	0.0646128	0.793569	1	0.999995
chr8.97128242.T.C	rs7817272	C	Severity	CAV	C	CPQ	563	NA	NA	4658	31832	3	0	0	1.52824	-0.00677673	0.993246	0.0258971	0.793569	1	0.999995
chr6.18015216.C.T	rs140247774	T	Severity	CAV	T	-	804	Fracture of hand or wrist	injuries & poisonings	110	34929	3	0	0	0.253487	0.101877	1.10725	0.389324	0.793572	1	0.999995
chr14.72467521.C.T	rs12587980	T	Severity	CAV	T	RGS6	394	Rheumatic disease of the heart valves	circulatory system	514	34676	3	0	0	1.24299	-0.0175305	0.982622	0.0669936	0.793572	1	0.999995
chr1.31151182.G.C	rs12083278	C	Severity	CAV	G	-	414	Other forms of chronic heart disease	circulatory system	473	30637	3	0	0	0.96068	-0.0193421	0.980844	0.0739197	0.793581	1	0.999995
chr21.41509390.C.G	rs12626358	G	Possible functional consequences	FCP + IP	G	TMPRSS2	352.2	Facial nerve disorders [CN7]	neurological	180	34770	3	0	0	0.957542	-0.0349236	0.965679	0.133474	0.79359	1	0.999995
chr22.49281538.G.A	rs62220604	G	Severity	CAV	A	-	798.1	Chronic fatigue syndrome	symptoms	337	29256	3	0.0304241	43.3118	3.52807	0.0255986	1.02593	0.0978358	0.793593	1	0.999995
chr11.114726432.A.T	rs1712779	T	Severity	CAV-FE	T	-	591	Urinary tract infection	genitourinary	2286	31952	3	0	0	1.69675	0.0090772	1.00912	0.0346927	0.793595	1	0.999995
chr1.20166359.C.T	rs72663004	T	Severity	CAV	T	PLA2G2C	695	Erythematous conditions	dermatologic	1458	32367	3	0.0108602	22.4344	2.57846	0.0232386	1.02351	0.0888176	0.793596	1	0.999995
chr5.132485305.G.A	rs17622656	A	Risk factor	FCP + IP	A	IRF1	276.13	Hyperpotassemia	endocrine/metabolic	1271	34127	3	1.27106e-07	3.84676	2.08001	0.0134679	1.01356	0.0514745	0.793597	1	0.999995
chr5.1211624.A.G	rs76067074	G	Severity	CAV-FE	G	SLC6A19	411.3	Angina pectoris	circulatory system	1063	32481	3	3.77508e-06	13.8477	2.32147	0.0302903	1.03075	0.115771	0.793599	1	0.999995
chr15.90879313.T.C	rs8039305	C	Risk factor	CAV-FE	C	FURIN	483	Acute bronchitis and bronchiolitis	respiratory	297	25171	2	0	0	0.451541	-0.0222755	0.977971	0.0851381	0.7936	1	0.999995
chr18.6461231.C.G	rs11659676	G	Severity	CAV-FE	G	RPL6P27	195	Cancer, suspected or other	neoplasms	325	25855	2	0	0	0.145158	-0.0210891	0.979132	0.0806064	0.793606	1	0.999995
chr14.102356233.A.G	rs11160678	G	Severity	CAV	G	CINP	792.1	Papanicolaou smear of cervix or vagina with atypical squamous cells	genitourinary	359	34467	3	0.136542	79.4719	9.74274	0.021811	1.02205	0.0833668	0.793609	1	0.999995
chr1.27373964.C.T	rs141300199	T	Severity	CAV	T	FCN3	411.3	Angina pectoris	circulatory system	1077	33157	3	0	0	0.00245439	-0.192528	0.824872	0.735901	0.793613	1	0.999995
chr11.71456403.G.T	rs12785878	G	Severity	CAV	T	NADSYN1	386.9	Dizziness and giddiness (Light-headedness and vertigo)	sense organs	2413	21004	2	0	0	0.0247224	-0.00893283	0.991107	0.0341459	0.793624	1	0.999995
chr3.141689849.A.G	rs6440031	G	Severity	CAV	A	LINC02618	282.8	Other hemoglobinopathies	hematopoietic	110	25918	3	0	0	0.0282116	0.0880246	1.09202	0.336479	0.793626	1	0.999995
chr15.60810211.C.T	rs341419	T	Severity	CAV-FE	T	RORA	344	Other paralytic syndromes	neurological	212	34208	3	6.50604e-06	3.36538	2.06965	0.0308194	1.0313	0.117809	0.793626	1	0.999995
chr1.12207235.C.T	rs3397	T	Severity	CAV-FE	T	TNFRSF1B	617	NA	NA	252	7476	1	NA	NA	0	0.0319051	1.03242	0.121963	0.793633	1	0.999995
chr21.41470664.C.T	rs61735794	T	Risk factor	CAV	T	TMPRSS2	561.1	NA	NA	2307	34466	3	0	0	0.778693	0.0312676	1.03176	0.119534	0.793646	1	0.999995
chr17.16948873.A.G	rs34557412	G	Severity	CAV	G	TNFRSF13B	442.11	Abdominal aortic aneurysm	circulatory system	412	33358	3	0	0	0.227467	0.165057	1.17946	0.631011	0.793648	1	0.999995
chr14.55263686.C.T	rs10140801	T	Severity	CAV-FE	C	FBXO34-AS1	455	Hemorrhoids	circulatory system	300	7657	1	NA	NA	0	0.0307617	1.03124	0.117602	0.793649	1	0.999995
chr15.60902209.A.G	rs4774377	G	Risk factor	CAV-FE	G	RORA	527	Diseases of the salivary glands	digestive	243	36386	3	0	0	0.977644	-0.0253567	0.974962	0.0969438	0.79366	1	0.999995
chr13.22495675.AG.A	rs10714879	A	Severity	CAV	A	-	208	Benign neoplasm of colon	neoplasms	393	8236	1	NA	NA	0	0.0257641	1.0261	0.0985016	0.793661	1	0.999995
chr17.63488670.G.A	rs4343	G	Severity; Risk factor	CAV	G	ACE	840	Sprains and strains	injuries & poisonings	312	23800	2	0.00125457	6.85646	1.07361	0.02258	1.02284	0.0863292	0.793663	1	0.999995
chr10.43519603.G.T	rs10793436	G	Severity	CAV	G	-	626	Disorders of menstruation and other abnormal bleeding from female genital tract	genitourinary	687	6997	1	NA	NA	0	-0.0169057	0.983236	0.0646365	0.793668	1	0.999995
chr4.188627868.CTCT.C	rs1734523522	C	Severity	CAV	C	LINC01060	362.9	Retinal edema	sense organs	339	33186	3	7.19381e-07	29.5178	2.8376	0.0331876	1.03374	0.126891	0.793672	1	0.999995
chr21.41473456.A.G	rs17854725	G	Severity	CAV	G	TMPRSS2	382	Otalgia	sense organs	268	23124	2	0	0	0.596012	-0.0235236	0.976751	0.0899421	0.793674	1	0.999995
chr15.60810211.C.T	rs341419	T	Severity	CAV-FE	T	RORA	638	NA	NA	383	37845	3	0.00673023	28.5549	2.79935	-0.0244184	0.975877	0.0933653	0.793679	1	0.999995
chr4.153687301.A.G	rs1898830	G	Severity; Risk factor	CAV	G	TLR2	293.1	Swelling, mass, or lump in head and neck [Space-occupying lesion, intracranial NOS]	mental disorders	422	37681	3	0	0	0.397653	-0.0214111	0.978816	0.0818674	0.793681	1	0.999995
chr17.34252769.A.G	rs1024611	G	Risk factor	CAV	G	CCL2	372	Disorders of conjunctiva	sense organs	267	33592	3	0	0	0.729729	0.0257773	1.02611	0.098562	0.793681	1	0.999995
chrX.15596127.G.T	rs146598386	T	Severity	CAV	T	ACE2	634	Miscarriage; stillbirth	pregnancy complications	243	38437	3	0	0	4.0569e-05	-0.26586	0.766546	1.01656	0.793683	1	0.999995
chr4.24511798.A.G	rs73246461	G	Severity	CAV	G	-	041.8	H. pylori	infectious diseases	233	22690	2	0	0	0.0272729	0.0338688	1.03445	0.129503	0.793684	1	0.999995
chr5.174562335.T.A	rs2220543	T	Severity	CAV	A	SUMO2P6	715.1	Sacroiliitis NEC	musculoskeletal	333	35855	3	0	0	0.991593	0.0217566	1.022	0.08319	0.793685	1	0.999995
chr9.81442264.TCAG.T	rs1826292621	T	Severity	CAV	T	-	008	Intestinal infection	infectious diseases	732	37396	3	0	0	0.0190831	-0.0218618	0.978375	0.0835955	0.793692	1	0.999995
chr15.60902209.A.G	rs4774377	G	Risk factor	CAV-FE	G	RORA	792.1	Papanicolaou smear of cervix or vagina with atypical squamous cells	genitourinary	359	34146	3	0	0	0.00419663	-0.0218337	0.978403	0.0834916	0.793701	1	0.999995
chr12.106231175.T.A	rs12823094	A	Severity	CAV	A	-	175	Acquired absence of breast	neoplasms	164	31255	3	0	0	1.0596	-0.038135	0.962583	0.145829	0.793703	1	0.999995
chr9.78543197.A.G	rs7027911	A	Severity	CAV	G	-	710.19	Unspecified osteomyelitis	musculoskeletal	144	23863	2	0.121134	66.154	2.95456	-0.0373241	0.963364	0.142728	0.793703	1	0.999995
chr15.33615902.C.T	rs12593288	C	Severity	CAV	T	RYR3	271	Disorders of carbohydrate transport and metabolism	endocrine/metabolic	4224	33014	3	0.00247441	40.3661	3.35379	-0.00930942	0.990734	0.0355999	0.793706	1	0.999995
chr9.30504351.C.T	rs17775810	TT genotype	Protective	CAV	T	LINC01242	649.1	Diabetes or abnormal glucose tolerance complicating pregnancy	pregnancy complications	223	38097	3	2.00594e-07	0	1.23983	0.0383498	1.03909	0.146654	0.793708	1	0.999995
chrX.12885540.A.T	rs179008	T	Severity; Risk factor	CAV	T	TLR7	690	Erythematosquamous dermatosis	dermatologic	594	31382	3	0	0	0.737725	-0.0236324	0.976645	0.0903739	0.79371	1	0.999995
chrX.12885540.A.T	rs179008	T	Severity; Risk factor	CAV	T	TLR7	690.1	Seborrheic dermatitis	dermatologic	594	31382	3	0	0	0.737725	-0.0236324	0.976645	0.0903739	0.79371	1	0.999995
chr21.41509390.C.G	rs12626358	G	Possible functional consequences	FCP + IP	G	TMPRSS2	751	Genitourinary congenital anomalies	congenital anomalies	197	38103	3	0	0	0.974759	0.0330678	1.03362	0.126457	0.793712	1	0.999995
chr1.155133406.T.G	rs4971066	G	Risk factor	CAV	G	EFNA1	368.4	Visual field defects	sense organs	111	35048	3	0	0	0.444645	0.0502689	1.05155	0.192243	0.793717	1	0.999995
chr5.96909661.C.T	rs150892504	T	Severity	CAV	T	ERAP2	250.24	Type 2 diabetes with neurological manifestations	endocrine/metabolic	1540	26947	3	0	0	0.464714	0.0925159	1.09693	0.353808	0.793717	1	0.999995
chr5.157106730.T.C	rs35960726	C	Severity	CAV	C	HAVCR2	715.1	Sacroiliitis NEC	musculoskeletal	336	36188	3	0	0	0.00125163	0.266362	1.30521	1.01867	0.793721	1	0.999995
chr10.98166813.G.T	rs10786398	T	Severity	CAV	T	R3HCC1L	333.1	Essential tremor	neurological	215	34755	3	3.36449e-06	57.0795	4.65978	-0.0321557	0.968356	0.122978	0.793726	1	0.999995
chr21.33287378.C.T	rs8178521	T	Severity	CAV-FE	T	IL10RB	317.1	Alcoholism	mental disorders	720	31410	3	0	0	0.718286	0.0200459	1.02025	0.0766663	0.793731	1	0.999995
chr5.132485305.G.A	rs17622656	A	Risk factor	FCP + IP	A	IRF1	173	Neoplasm of uncertain behavior of skin	neoplasms	414	37128	3	0	0	0.376747	0.0200405	1.02024	0.0766459	0.793731	1	0.999995
chr6.158608455.C.T	rs117665206	T	Severity	CAV	T	TMEM181	530.1	Esophagitis, GERD and related diseases	digestive	7318	28425	3	0.0617552	52.0187	4.16829	0.0355629	1.0362	0.136023	0.793747	1	0.999995
chr3.38894643.C.T	rs33985936	T	Severity	CAV	T	SCN11A	447	Other disorders of arteries and arterioles	circulatory system	467	33396	3	0.0169789	41.5213	3.42005	0.0221463	1.02239	0.0847083	0.793751	1	0.999995
chr17.35880776.C.T	rs2107538	T	Risk factor; Severity	FCP	T	CCL5	367.9	Blindness and low vision	sense organs	308	34507	3	7.57084e-09	0	1.44953	-0.0243071	0.975986	0.092974	0.793753	1	0.999995
chrX.15564175.T.C	rs41303171	C	Severity; Risk factor	CAV	C	ACE2	627.2	Symptomatic menopause	genitourinary	637	31405	3	0	0	0.713798	-0.100802	0.904112	0.385567	0.793754	1	0.999995
chr6.160731787.C.T	rs4252128	T	Potential functional effect on protein	FCP + IP	T	PLG	614.5	Inflammatory disease of cervix, vagina, and vulva	genitourinary	872	36506	3	0	0	1.02926	-0.0500902	0.951144	0.191604	0.793764	1	0.999995
chr22.43928847.C.G	rs738409	G	Protective*Conflicting; Severity*Conflicting	CAV	G	PNPLA3	701.4	Keloid scar	dermatologic	184	35410	3	0	0	1.23389	-0.0352904	0.965325	0.134994	0.793767	1	0.999995
chr9.78543197.A.G	rs7027911	A	Severity	CAV	G	-	695.3	Rosacea	dermatologic	142	13404	1	NA	NA	0	-0.0318885	0.968615	0.121982	0.793769	1	0.999995
chr10.104263031.C.A	rs4925	A	Protective for neurological complications of long COVID	CAV	A	GSTO1	726	Peripheral enthesopathies and allied syndromes	musculoskeletal	2624	29408	3	1.90593e-06	6.12334	2.13045	-0.00963385	0.990412	0.0368529	0.793774	1	0.999995
chr21.41660268.A.T	rs2252109	A	Severity	CAV	A	-	301	Personality disorders	mental disorders	284	13976	2	0	0	0.0400615	-0.023536	0.976739	0.0900459	0.793801	1	0.999995
chr13.112889041.C.T	rs9577175	T	Severity	CAV	T	ATP11A	626.14	Irregular menstrual bleeding	genitourinary	297	31179	3	0.0783393	62.2021	5.2913	0.0293106	1.02974	0.11214	0.793803	1	0.999995
chr14.35401887.C.T	rs696	CC genotype	Severity	CAV	C	NFKBIA	274.1	Gout	endocrine/metabolic	290	9074	1	NA	NA	0	-0.0233259	0.976944	0.0892441	0.793806	1	0.999995
chr19.50259161.A.G	rs1651553	G	Severity	CAV	A	MYH14	571.5	Other chronic nonalcoholic liver disease	digestive	2525	32262	3	0	0	0.790031	0.00883187	1.00887	0.0337907	0.793807	1	0.999995
chr1.205208489.G.A	rs11240388	G	Severity	CAV-FE	A	DSTYK	427.6	Premature beats	circulatory system	233	19104	2	0	0	0.285367	0.0278194	1.02821	0.106439	0.793812	1	0.999995
chr19.52830722.G.A	rs10411226	G	Severity	CAV	G	ZNF28	704.1	Alopecia	dermatologic	765	28827	3	0.00565851	40.3922	3.35527	0.0146022	1.01471	0.0558697	0.793813	1	0.999995
chr5.180810828.C.T	rs113791144	T	Severity	CAV	T	-	729	Other disorders of soft tissues	musculoskeletal	1179	29388	3	0	0	0.232528	-0.0218368	0.9784	0.0835519	0.793818	1	0.999995
chr11.71456403.G.T	rs12785878	G	Severity	CAV	T	NADSYN1	626	Disorders of menstruation and other abnormal bleeding from female genital tract	genitourinary	2066	19806	2	0.000301028	6.77523	1.07268	-0.0104753	0.989579	0.0400807	0.793819	1	0.999995
chr5.86011821.T.G	rs4424029	G	Severity	CAV	G	-	008	Intestinal infection	infectious diseases	726	37207	3	0	0	0.886761	0.0147087	1.01482	0.0562828	0.793833	1	0.999995
chr4.71742666.T.G	rs2282679	G	Severity	CAV	G	GC	580.2	Nephrotic syndrome without mention of glomerulonephritis	genitourinary	336	32110	3	0	0	0.179423	-0.0270907	0.973273	0.103662	0.793833	1	0.999995
chr17.45422978.G.C	rs1230082	G	Severity	CAV	G	ARHGAP27	459.9	Circulatory disease NEC	circulatory system	407	27267	2	0.00744692	37.3214	1.59544	-0.0195746	0.980616	0.074902	0.793834	1	0.999995
chr4.25613313.G.A	-	HLA-A*02:02	Protective	IP	A	HLA-A	1004	NA	NA	155	38750	3	0	0	0.145287	-0.0405903	0.960222	0.155324	0.793841	1	0.999995
chr16.85959043.C.T	rs12444486	C	Severity in African-Americans	CAV	C	-	345	Epilepsy, recurrent seizures, convulsions	neurological	887	33599	3	0	0	0.581933	-0.0129242	0.987159	0.0494574	0.793846	1	0.999995
chr4.67910402.G.A	rs4860265	G	Possible functional consequences	FCP + IP	G	TMPRSS11A	458.1	Orthostatic hypotension	circulatory system	159	35452	3	0	0	1.16424	0.0309171	1.0314	0.118314	0.79385	1	0.999995
chr9.133257521.T.TC	rs8176719	TC	Severity; Risk factor	CAV-FE	TC	ABO	202	Cancer of other lymphoid, histiocytic tissue	neoplasms	249	38264	3	0.0154436	35.898	3.12003	0.0256118	1.02594	0.0980117	0.793851	1	0.999995
chr17.42362183.A.G	rs744166	G	Risk factor; Severity	CAV	G	STAT3	443.9	Peripheral vascular disease, unspecified	circulatory system	1362	25343	2	0	0	0.0217915	-0.0113083	0.988755	0.0432766	0.793859	1	0.999995
chr17.63488670.G.A	rs4343	G	Severity; Risk factor	CAV	A	ACE	262	Mineral deficiency NEC	endocrine/metabolic	101	9175	1	NA	NA	0	-0.0386057	0.96213	0.147753	0.793873	1	0.999995
chr5.180810828.C.T	rs113791144	T	Severity	CAV	T	-	580.1	Glomerulonephritis	genitourinary	180	32072	3	2.43329e-07	45.0405	3.63904	0.0572832	1.05896	0.219249	0.793885	1	0.999995
chr1.155066988.C.T	rs114301457	T	Severity	CAV	T	EFNA4	690	Erythematosquamous dermatosis	dermatologic	606	32347	3	0	0	0.00391407	0.188237	1.20712	0.720485	0.793889	1	0.999995
chr1.155066988.C.T	rs114301457	T	Severity	CAV	T	EFNA4	690.1	Seborrheic dermatitis	dermatologic	606	32347	3	0	0	0.00391407	0.188237	1.20712	0.720485	0.793889	1	0.999995
chr6.147217556.A.G	rs116898161	G	Severity	CAV	G	STXBP5	458	Hypotension	circulatory system	427	36290	3	0.340148	57.2239	4.67551	0.0747761	1.07764	0.286218	0.793895	1	0.999995
chr12.132489230.GC.G	rs56106917	G	Severity	CAV	G	FBRSL1	695.7	Prurigo and Lichen	dermatologic	300	32273	3	0	0	1.33779	-0.0237786	0.976502	0.0910167	0.793896	1	0.999995
chr15.90866675.C.T	rs79742014	T	Protective	IP	T	FURIN	743.11	Osteoporosis NOS	musculoskeletal	2373	34642	3	1.15861e-06	0	1.46046	-0.0295163	0.970915	0.112979	0.793896	1	0.999995
chr8.38996464.C.A	rs7840270	C	Severity	CAV-FE	A	ADAM9	790	Nonspecific findings on examination of blood	symptoms	151	31947	3	0.00765572	0	1.97567	-0.0344075	0.966178	0.131706	0.793904	1	0.999995
chr1.87162490.C.T	rs10873821	C	Severity	CAV	T	LINC01140	741	Symptoms and disorders of the joints	musculoskeletal	1199	27266	2	0	0	4.2146e-05	-0.0121856	0.987888	0.0466454	0.793909	1	0.999995
chr21.41509390.C.G	rs12626358	G	Possible functional consequences	FCP + IP	G	TMPRSS2	292.3	Memory loss	mental disorders	995	34483	3	0	0	0.482048	0.0153369	1.01546	0.0587089	0.79391	1	0.999995
chr6.18015216.C.T	rs140247774	T	Severity	CAV	T	-	270.3	Disorders of plasma protein metabolism	endocrine/metabolic	353	36263	3	0.155853	42.0421	3.45078	0.0599227	1.06175	0.229381	0.79391	1	0.999995
chr10.76490426.T.C	rs114026383	C	Risk factor for European population	CAV	C	LRMDA	260.2	severe protein-calorie malnutrition	endocrine/metabolic	141	25250	3	0	0	0.453175	-0.133557	0.874977	0.511255	0.793912	1	0.999995
chr11.784340.C.G	rs7104929	G	Severity	CAV-FE	G	-	285.2	Anemia of chronic disease	hematopoietic	746	28996	3	0.00685168	38.0451	3.22815	0.0160683	1.0162	0.0615129	0.793925	1	0.999995
chr1.155175305.G.A	rs7528026	A	Severity	CAV	A	TRIM46	529	Diseases and other conditions of the tongue	digestive	100	37249	3	0	0	0.000764245	-0.188255	0.828403	0.720686	0.793925	1	0.999995
chr11.1219991.G.T	rs35705950	T	Protective	CAV	T	MUC5B	771	Musculoskeletal symptoms referable to limbs	symptoms	1299	34476	3	0.0214184	44.7315	3.6187	-0.023675	0.976603	0.0906335	0.793925	1	0.999995
chr4.106022043.T.C	rs11729561	T	Severity	CAV	C	-	619	Noninflammatory female genital disorders	genitourinary	2004	33802	3	0.00480313	23.082	2.60017	-0.0194605	0.980728	0.0745001	0.793927	1	0.999995
chr12.8058591.T.C	rs7842	C	Risk factor; Severity	CAV	C	C3AR1	332	Parkinson's disease	neurological	263	35025	3	0	0	0.0898034	0.0251813	1.0255	0.0964011	0.793927	1	0.999995
chr21.41494374.C.T	rs114363287	T	Risk factor	CAV	T	TMPRSS2	772.2	Spasm of muscle	symptoms	505	23695	2	0	0	0.562824	-0.187419	0.829096	0.717494	0.793928	1	0.999995
chr2.216660263.A.C	rs2270360	A	Severity	CAV	C	IGFBP2	528	Diseases of the oral soft tissues, excluding lesions specific for gingiva and tongue	digestive	351	34181	3	0	0	0.709303	-0.0262242	0.974117	0.100395	0.79393	1	0.999995
chrX.15602217.T.C	rs190509934	C	Protective	CAV	C	ACE2	277.5	Other disorders of lipoid metabolism	endocrine/metabolic	224	36765	3	0	0	0.000956453	-0.264456	0.767623	1.01243	0.793932	1	0.999995
chr11.611919.C.G	rs702966	C	Severity in African-Americans	CAV	G	PHRF1	701	Other hypertrophic and atrophic conditions of skin	dermatologic	677	27361	2	0	0	0.926582	-0.0152684	0.984848	0.0584534	0.793933	1	0.999995
chr2.162044379.C.T	rs3788979	T	Risk factor	CAV	T	DPP4	573.3	Hepatomegaly	digestive	254	32181	3	0	0	1.49648	0.03522	1.03585	0.134836	0.793933	1	0.999995
chr8.97128242.T.C	rs7817272	C	Severity	CAV	C	CPQ	241.2	Nontoxic multinodular goiter	endocrine/metabolic	823	31203	3	0	0	0.0426303	-0.0148609	0.985249	0.0568939	0.793935	1	0.999995
chr5.32750877.T.C	rs1173773	C	Protective	CAV	C	NPR3	389.4	Tinnitus	sense organs	313	26340	2	0.0419096	71.6202	3.52364	0.0218923	1.02213	0.0838181	0.793947	1	0.999995
chr16.16924042.C.A	rs1453512	A	Severity	CAV	C	-	495.2	Asthma with exacerbation	respiratory	1427	29252	3	0.00594491	44.9162	3.63083	0.0118334	1.0119	0.0453085	0.793959	1	0.999995
chr5.21768177.G.A	-	HLA-A*02:02	Protective	IP	A	HLA-A	626.12	Excessive or frequent menstruation	genitourinary	707	30203	3	0.00483528	31.4209	2.91634	0.0177596	1.01792	0.0680047	0.793974	1	0.999995
chr12.47902438.G.T	rs11574024	T	Severity	CAV	T	VDR	327.7	Sleep related movement disorders	neurological	300	30500	3	0	0	0.407671	-0.0490273	0.952155	0.187748	0.79399	1	0.999995
chr16.89196249.G.A	rs117169628	A	Severity	CAV	A	SLC22A31	960	Poisoning by antibiotics	injuries & poisonings	318	36934	3	0	0	1.07269	-0.035992	0.964648	0.137834	0.793996	1	0.999995
chr4.143999443.G.A	rs7683365	A	Risk factor	FCP + IP	A	GYPB	196	Radiotherapy	neoplasms	407	30971	3	0	0	1.67592	0.0221416	1.02239	0.0847933	0.793997	1	0.999995
chr12.6845711.C.T	rs5443	T	protective	CAV	T	CDCA3	270.3	Disorders of plasma protein metabolism	endocrine/metabolic	233	27866	2	0	0	0.38751	-0.0254788	0.974843	0.0975747	0.793999	1	0.999995
chr21.41470664.C.T	rs61735794	T	Risk factor	CAV	T	TMPRSS2	229	Benign neoplasm of unspecified sites	neoplasms	270	38753	3	0	0	0.164715	0.10094	1.10621	0.386566	0.794001	1	0.999995
chr13.112889041.C.T	rs9577175	T	Severity	CAV	T	ATP11A	351	Other peripheral nerve disorders	neurological	1211	35162	3	0	0	1.05349	-0.0143881	0.985715	0.055102	0.794001	1	0.999995
chr11.88824823.A.G	rs10831496	G	Severity	CAV-FE	A	GRM5	242.1	Graves' disease	endocrine/metabolic	299	21134	2	0	0	0.778433	-0.0248383	0.975468	0.0951231	0.794002	1	0.999995
chr19.35687796.G.A	rs77127536	A	Severity	CAV	A	TYMSP2	386	Vertiginous syndromes and other disorders of vestibular system	sense organs	509	32872	3	0	0	1.17657	-0.0241872	0.976103	0.0926326	0.794008	1	0.999995
chr19.50259161.A.G	rs1651553	G	Severity	CAV	A	MYH14	172.1	Melanomas of skin, dx or hx	neoplasms	134	27502	2	0.0825848	59.6991	2.48133	0.0351654	1.03579	0.134677	0.794009	1	0.999995
chr14.72467521.C.T	rs12587980	T	Severity	CAV	T	RGS6	452	Other venous embolism and thrombosis	circulatory system	966	31820	3	0.00723643	49.5165	3.96169	0.0128181	1.0129	0.0490922	0.794014	1	0.999995
chr11.34482745.G.A	rs61882275	G	Severity	CAV	A	ELF5	380.4	Impacted cerumen	sense organs	788	35879	3	0	0	0.278378	0.0145215	1.01463	0.0556175	0.794018	1	0.999995
chrX.12885540.A.T	rs179008	T	Severity; Risk factor	CAV	T	TLR7	459	Other disorders of circulatory system	circulatory system	852	35205	3	0	0	0.446355	-0.0197107	0.980482	0.0754923	0.794019	1	0.999995
chr11.71456403.G.T	rs12785878	G	Severity	CAV	G	NADSYN1	704.1	Alopecia	dermatologic	253	12250	1	NA	NA	0	0.0258634	1.0262	0.0990576	0.794019	1	0.999995
chr12.8058591.T.C	rs7842	C	Risk factor; Severity	CAV	C	C3AR1	149	Cancer of larynx, pharynx, nasal cavities	neoplasms	112	39046	3	0	0	1.77261	0.0375524	1.03827	0.143831	0.794026	1	0.999995
chr12.57108399.C.T	rs324011	T	Risk factor; Severity	CAV	T	STAT6	473	Diseases of the larynx and vocal cords	respiratory	907	26475	3	0.013224	54.6769	4.41276	-0.0145212	0.985584	0.0556192	0.794028	1	0.999995
chr21.41470664.C.T	rs61735794	T	Risk factor	CAV	T	TMPRSS2	715	Other inflammatory spondylopathies	musculoskeletal	400	36179	3	7.21398e-07	0	1.71793	-0.0767134	0.926155	0.293832	0.794032	1	0.999995
chr4.44416575.T.C	rs35540967	C	Severity	CAV	C	KCTD8	381.1	Otitis media	sense organs	247	35976	3	0.0293168	33.5834	3.0113	0.0479467	1.04911	0.183649	0.794032	1	0.999995
chr3.157438240.A.G	rs1840680	AG genotype)	Protective	CAV	A	PTX3	209	Neuroendocrine tumors	neoplasms	191	39050	3	0	0	0.203332	-0.0278395	0.972544	0.106636	0.794037	1	0.999995
chr2.36677870.C.A	rs6714112	C	Severity	CAV	A	-	313	Pervasive developmental disorders	mental disorders	299	38020	3	0.00238584	0	1.55918	0.0318887	1.0324	0.122146	0.794039	1	0.999995
chr17.42362183.A.G	rs744166	G	Risk factor; Severity	CAV	G	STAT3	426.92	Cardiac defibrillator in situ	circulatory system	297	22558	2	0	0	0.245026	0.0225991	1.02286	0.0865699	0.794054	1	0.999995
chr11.71456403.G.T	rs12785878	G	Severity	CAV	T	NADSYN1	276	Disorders of fluid, electrolyte, and acid-base balance	endocrine/metabolic	1976	22150	2	0.0014657	30.1045	1.43071	-0.00997946	0.99007	0.03823	0.794063	1	0.999995
chr18.6461231.C.G	rs11659676	G	Severity	CAV-FE	C	RPL6P27	695	Erythematous conditions	dermatologic	376	7157	1	NA	NA	0	-0.0199584	0.980239	0.076458	0.794064	1	0.999995
chr1.90742957.A.C	rs2166172	C	Severity	CAV-FE	C	-	257.1	Testicular hypofunction	endocrine/metabolic	575	34934	3	0	0	0.926305	-0.0173595	0.98279	0.066503	0.794067	1	0.999995
chr19.50259161.A.G	rs1651553	G	Severity	CAV	A	MYH14	195	Cancer, suspected or other	neoplasms	468	34593	3	0	0	0.516997	0.0191703	1.01936	0.0734436	0.794076	1	0.999995
chr8.37849759.C.T	rs138763430	T	Severity	CAV	T	BRF2	386.2	Peripheral or central vertigo	sense organs	422	33031	3	0	0	0.000989453	0.190111	1.20938	0.728379	0.794088	1	0.999995
chr1.109740350.G.T	rs1332018	T	Risk factor; Severity	CAV	G	GSTM3	571.81	Portal hypertension	digestive	153	32879	3	0	0	0.976341	-0.0325904	0.967935	0.124868	0.794093	1	0.999995
chr21.41494374.C.T	rs114363287	T	Risk factor	CAV	T	TMPRSS2	367	Disorders of refraction and accommodation; blindness and low vision	sense organs	1201	22144	2	0	0	0.00569064	0.120833	1.12844	0.462964	0.794093	1	0.999995
chr4.188627868.CTCT.C	rs1734523522	C	Severity	CAV	C	LINC01060	654	Other and unspecified complications of birth; puerperium affecting management of mother	pregnancy complications	472	37920	3	0	0	0.675945	0.0295053	1.02994	0.113048	0.794093	1	0.999995
chrX.12889539.C.G	rs3853839	G	Severity; Risk factor	CAV-FE	G	TLR7	216.1	Screening for malignant neoplasms of the skin	neoplasms	518	32836	3	4.40689e-06	0	1.8496	-0.0207472	0.979467	0.0794919	0.794094	1	0.999995
chr16.78590128.A.G	rs72803978	A	Severity	CAV	G	WWOX	359	Muscular dystrophies and other myopathies	neurological	167	36363	3	0	0	0.910568	-0.0956718	0.908762	0.366573	0.7941	1	0.999995
chr4.69615987.C.T	rs7688383	T	Loss of smell and taste	CAV	T	UGT2A1	763	Thoracic or lumbosacral neuritis or radiculitis, unspecified	symptoms	2208	31258	3	0.00149112	26.9833	2.7391	0.00872715	1.00877	0.0334389	0.794102	1	0.999995
chr11.126292948.C.T	rs8177374	T	Protective	CAV	T	TIRAP	772.2	Spasm of muscle	symptoms	608	36515	3	0	0	1.35961	-0.0288418	0.97157	0.110513	0.794108	1	0.999995
chr4.111691870.C.T	rs112641600	C	Severity	CAV	T	-	994.2	Sepsis	injuries & poisonings	263	37763	3	0.0109485	0	1.93866	-0.0478534	0.953274	0.183369	0.794117	1	0.999995
chr3.1052111.C.G	rs1504061	G	Severity	CAV	G	-	291.4	Specific nonpsychotic mental disorders due to brain damage	mental disorders	201	34886	3	0	0	1.55773	-0.0581887	0.943472	0.222973	0.794117	1	0.999995
chr17.63488670.G.A	rs4343	G	Severity; Risk factor	CAV	G	ACE	740.11	Osteoarthrosis, localized, primary	musculoskeletal	2804	19614	2	0.000247236	9.32732	1.10287	-0.00865238	0.991385	0.0331564	0.794126	1	0.999995
chr21.41470664.C.T	rs61735794	T	Risk factor	CAV	T	TMPRSS2	579	Other symptoms involving abdomen and pelvis	digestive	279	34268	3	0	0	0.00273477	-0.10045	0.90443	0.38495	0.794137	1	0.999995
chr7.117611595.T.G	rs150212784	G	Severity	CAV	G	CFTR	250.41	Impaired fasting glucose	endocrine/metabolic	474	20960	2	0	0	0.0627786	0.190771	1.21018	0.731118	0.794146	1	0.999995
chr4.186082920.C.T	rs3775291	T	Risk factor; Severity	CAV-FE	T	TLR3	535.1	Acute gastritis	digestive	152	23162	2	0	0	0.0653743	0.036399	1.03707	0.139508	0.794161	1	0.999995
chr4.67963489.G.A	rs6552134	G	Possible functional consequences	FCP + IP	A	TMPRSS11A	250	Diabetes mellitus	endocrine/metabolic	2591	5852	1	NA	NA	0	0.011533	1.0116	0.0442038	0.794166	1	0.999995
chr21.41509390.C.G	rs12626358	G	Possible functional consequences	FCP + IP	G	TMPRSS2	697	Sarcoidosis	dermatologic	529	31779	3	4.84417e-06	21.4522	2.54622	-0.0204496	0.979758	0.0783799	0.794167	1	0.999995
chr16.16924042.C.A	rs1453512	A	Severity	CAV	C	-	599.5	Frequency of urination and polyuria	genitourinary	2369	28557	3	0	0	1.44378	-0.00931995	0.990723	0.0357233	0.794175	1	0.999995
chr10.130802064.T.G	rs12253652	G	Severity	CAV	G	-	380.1	Otitis externa	sense organs	283	35152	3	0	0	0.131058	0.0313949	1.03189	0.120339	0.794178	1	0.999995
chr13.19647239.G.A	rs191299359	A	Severity	CAV	A	MPHOSPH8	389	Hearing loss	sense organs	2023	35037	3	0	0	0.00382318	0.275653	1.31739	1.05662	0.794185	1	0.999995
chr4.153687301.A.G	rs1898830	G	Severity; Risk factor	CAV	G	TLR2	275.51	Hypocalcemia	endocrine/metabolic	172	37079	3	0.0642179	53.355	4.2877	0.0336239	1.0342	0.128888	0.794188	1	0.999995
chr2.36677870.C.A	rs6714112	C	Severity	CAV	A	-	726.1	Enthesopathy	musculoskeletal	1350	29130	3	0	0	0.955104	0.0152253	1.01534	0.0583632	0.794191	1	0.999995
chr12.47844974.A.G	rs731236	AG and AA genotype	Severity	CAV	G	VDR	569	Other disorders of intestine	digestive	711	35811	3	0	0	1.46349	-0.0150728	0.98504	0.0577815	0.794202	1	0.999995
chr5.124614711.G.T	rs4240376	G	Severity	CAV	T	-	276.5	Hypovolemia	endocrine/metabolic	204	34258	3	0	0	0.274975	-0.0319865	0.96852	0.122624	0.794207	1	0.999995
chr4.25613313.G.A	-	HLA-A*02:02	Protective	IP	A	HLA-A	327.4	Insomnia	neurological	3313	30575	3	0.000544167	25.4439	2.68255	-0.00916635	0.990876	0.0351402	0.794208	1	0.999995
chr17.45714244.T.C	rs113661667	C	Risk factor	CAV-FE	C	LINC02210-CRHR1	558	Noninfectious gastroenteritis	digestive	750	28318	3	0.00280386	0	1.61394	0.0196525	1.01985	0.0753402	0.794208	1	0.999995
chr17.31410594.G.A	rs178840	G	Severity	CAV	A	RAB11FIP4	747.1	Cardiac congenital anomalies	congenital anomalies	115	11597	1	NA	NA	0	-0.0388295	0.961915	0.148858	0.794209	1	0.999995
chr11.320772.A.G	rs12252	G	Severity; Risk factor	CAV	G	IFITM3	426.2	Atrioventricular [AV] block	circulatory system	271	28388	3	0	0	1.96665	0.0343633	1.03496	0.131738	0.794211	1	0.999995
chr7.117642566.G.A	rs77010898	A	Severity	CAV	A	CFTR	365	Glaucoma	sense organs	1443	26177	2	0	0	0.0016137	0.136538	1.1463	0.523446	0.794213	1	0.999995
chr21.41426103.C.A	rs17000900	A	Severity	CAV-FE	A	MX1	275	Disorders of mineral metabolism	endocrine/metabolic	1176	37030	3	0.0695081	80.1341	10.0675	-0.0158892	0.984236	0.0609148	0.794214	1	0.999995
chr22.19963748.G.A	rs4680	A	Risk factor	FCP	A	COMT	871	Open wounds of extremities	injuries & poisonings	227	37595	3	0	0	1.3105	0.0256197	1.02595	0.0982222	0.79422	1	0.999995
chr4.5820150.T.C	rs3774881	T	Severity	CAV	C	CRMP1	575	Other biliary tract disease	digestive	252	25796	2	0.00517482	12.8348	1.14725	0.0280796	1.02848	0.107655	0.794223	1	0.999995
chrX.15587729.C.T	rs4646140	T	Severity	CAV	T	ACE2	420.3	Endocarditis	circulatory system	131	37692	3	0	0	0.0467962	-0.092535	0.911617	0.354771	0.794224	1	0.999995
chr10.52771466.C.T	rs1800451	T	Potential functional effect on protein	FCP + IP	T	MBL2	613.5	Mastodynia	genitourinary	450	37175	3	0.025105	5.07095	2.10684	-0.0310274	0.969449	0.118959	0.794228	1	0.999995
chr12.8608014.A.G	rs11613792	A	Severity	CAV	G	AICDA	740.1	Osteoarthritis; localized	musculoskeletal	3528	28869	3	0.00626774	65.4959	5.79641	-0.00880703	0.991232	0.0337701	0.794252	1	0.999995
chr17.63488670.G.A	rs4343	G	Severity; Risk factor	CAV	G	ACE	317	Alcohol-related disorders	mental disorders	740	20160	2	0	0	0.0225623	-0.0153058	0.984811	0.0586906	0.794256	1	0.999995
chr15.60902209.A.G	rs4774377	G	Risk factor	CAV-FE	G	RORA	327.41	Organic or persistent insomnia	neurological	616	29801	3	0.0104829	47.5771	3.81513	0.0160744	1.0162	0.0616383	0.794257	1	0.999995
chr5.21768177.G.A	-	HLA-A*02:02	Protective	IP	A	HLA-A	516.1	Hemoptysis	respiratory	148	37523	3	4.90126e-06	26.2416	2.71155	0.0382181	1.03896	0.146551	0.794259	1	0.999995
chr1.155133406.T.G	rs4971066	G	Risk factor	CAV	G	EFNA1	290	Delirium dementia and amnestic and other cognitive disorders	mental disorders	679	34720	3	0	0	0.231634	-0.0219274	0.978311	0.0840835	0.794261	1	0.999995
chr5.86011821.T.G	rs4424029	G	Severity	CAV	G	-	200	Myeloproliferative disease	neoplasms	189	38054	3	0	0	0.215079	-0.0285834	0.971821	0.109607	0.794261	1	0.999995
chr12.8058591.T.C	rs7842	C	Risk factor; Severity	CAV	C	C3AR1	495.2	Asthma with exacerbation	respiratory	1438	29617	3	0.0111609	67.9072	6.23192	0.0108109	1.01087	0.0414568	0.794266	1	0.999995
chr21.41470664.C.T	rs61735794	T	Risk factor	CAV	T	TMPRSS2	306.9	Tension headache	mental disorders	217	24347	3	0.699292	0	1.87807	-0.153976	0.857293	0.590458	0.794268	1	0.999995
chr5.32750877.T.C	rs1173773	C	Protective	CAV	C	NPR3	611.1	Abnormal mammogram	genitourinary	1014	25369	2	0	0	0.00384419	-0.0127214	0.987359	0.0487837	0.794268	1	0.999995
chr20.1135233.C.T	rs141024057	T	Severity	CAV	T	PSMF1	696.4	Psoriasis	dermatologic	587	23872	2	0	0	0.000782578	0.266878	1.30588	1.02345	0.794275	1	0.999995
chr11.320772.A.G	rs12252	G	Severity; Risk factor	CAV	G	IFITM3	497	Bronchitis	respiratory	689	28379	3	1.71987e-06	36.7712	3.16312	-0.0216706	0.978563	0.0831059	0.794278	1	0.999995
chrX.15566297.A.G	rs4646179	G	Severity	CAV	G	ACE2	316	Substance addiction and disorders	mental disorders	1480	32029	3	0	0	0.774942	-0.0317045	0.968793	0.121586	0.79428	1	0.999995
chr20.50152518.G.A	rs6020298	A	Severity	CAV	G	PEDS1-UBE2V1	261.2	Vitamin B-complex deficiencies	endocrine/metabolic	397	5749	1	NA	NA	0	0.0243067	1.0246	0.0932194	0.794287	1	0.999995
chr5.123497022.T.C	rs62377777	T	Severity	CAV	C	-	704.1	Alopecia	dermatologic	899	34431	3	0.00131523	22.983	2.59683	0.0149091	1.01502	0.0571789	0.79429	1	0.999995
chr2.195499753.A.C	rs73060484	C	Severity	CAV	C	-	709.7	Unspecified diffuse connective tissue disease	dermatologic	154	31674	3	0	0	1.13557	0.0503146	1.0516	0.192966	0.794291	1	0.999995
chr4.69615987.C.T	rs7688383	T	Loss of smell and taste	CAV	T	UGT2A1	427.1	Paroxysmal tachycardia, unspecified	circulatory system	687	28893	3	0.0242854	70.3394	6.74296	-0.0151935	0.984921	0.0582704	0.794292	1	0.999995
chr3.61768231.T.A	rs672699	A	Severity	CAV	T	PTPRG	305.2	Eating disorder	mental disorders	102	24231	3	0	0	1.36714	0.0418771	1.04277	0.160613	0.794298	1	0.999995
chr4.111691870.C.T	rs112641600	C	Severity	CAV	T	-	153	Colorectal cancer	neoplasms	909	34070	3	0.00158566	12.6554	2.28978	-0.0252944	0.975023	0.0970123	0.794298	1	0.999995
chr18.69541156.T.C	rs12958013	T	Severity	CAV	C	DOK6	706.2	Sebaceous cyst	dermatologic	449	32085	3	0	0	0.558048	-0.0337626	0.966801	0.129494	0.794304	1	0.999995
chr13.73984368.C.T	rs12871414	C	Severity	CAV	T	KLF12	1002	NA	NA	1488	35577	3	0	0	0.460698	0.0128145	1.0129	0.0491537	0.794321	1	0.999995
chr2.6013310.G.A	rs73910904	A	Risk factor	CAV	A	-	472	Chronic pharyngitis and nasopharyngitis	respiratory	1378	26681	3	0.00215573	0	1.84992	-0.0362447	0.964404	0.13903	0.794327	1	0.999995
chr10.130802064.T.G	rs12253652	G	Severity	CAV	G	-	578.8	Hemorrhage of rectum and anus	digestive	1038	33414	3	0	0	0.18429	0.0166073	1.01675	0.063704	0.794328	1	0.999995
chr2.195499753.A.C	rs73060484	C	Severity	CAV	C	-	702	Degenerative skin conditions and other dermatoses	dermatologic	881	34190	3	0	0	0.22876	0.0223516	1.0226	0.0857396	0.794331	1	0.999995
chr1.155197995.A.G	rs41264915	A	Severity	CAV-FE	G	THBS3	426.92	Cardiac defibrillator in situ	circulatory system	420	29561	3	0.0249567	49.1707	3.93474	-0.0256791	0.974648	0.0985042	0.794331	1	0.999995
chr18.69541156.T.C	rs12958013	T	Severity	CAV	C	DOK6	742	Derangement of joint, non-traumatic	musculoskeletal	161	34620	3	0.0273939	0	1.76178	0.0525432	1.05395	0.201556	0.794333	1	0.999995
chr9.87726151.C.T	rs41312184	C;T	Possible functional consequences	FCP + IP	T	CTSL	288.11	Neutropenia	hematopoietic	282	34566	3	1.26644	32.9643	2.98348	0.119632	1.12708	0.458933	0.794344	1	0.999995
chr5.180810828.C.T	rs113791144	T	Severity	CAV	T	-	557	Intestinal malabsorption (non-celiac)	digestive	136	28378	3	0.594259	69.3832	6.53237	-0.0701876	0.932219	0.269257	0.794346	1	0.999995
chr3.149000300.G.T	rs76488148	T	Severity	CAV	T	GYG1	803	Fracture of upper limb	injuries & poisonings	387	34850	3	0	0	1.16578	0.0340978	1.03469	0.130808	0.794347	1	0.999995
chr11.26675470.T.G	rs10835056	G	Severity	CAV	T	SLC5A12	280	Iron deficiency anemias	hematopoietic	2758	28995	3	0.00295665	50.4141	4.03341	0.00780688	1.00784	0.0299502	0.794353	1	0.999995
chr2.112913801.G.T	rs3811046	T	Risk factor	CAV	T	IL37	562	Diverticulosis and diverticulitis	digestive	190	6910	1	NA	NA	0	-0.033528	0.967028	0.128628	0.794357	1	0.999995
chr8.97128242.T.C	rs7817272	C	Severity	CAV	C	CPQ	721.1	Spondylosis without myelopathy	musculoskeletal	2114	33308	3	0	0	0.838604	-0.0094398	0.990605	0.0362159	0.79436	1	0.999995
chr6.147217556.A.G	rs116898161	G	Severity	CAV	G	STXBP5	371.21	Allergic conjunctivitis	sense organs	108	33646	3	0.0808681	0	1.1057	-0.152192	0.858823	0.583901	0.794365	1	0.999995
chr6.52236941.T.C	rs763780	C	Protective	FCP	C	IL17F	721.1	Spondylosis without myelopathy	musculoskeletal	2117	33361	3	0	0	1.10828	0.0176329	1.01779	0.067651	0.794367	1	0.999995
chr10.52771466.C.T	rs1800451	T	Potential functional effect on protein	FCP + IP	T	MBL2	585.31	Renal dialysis	genitourinary	755	31931	3	4.12508e-06	0	1.92792	0.0204341	1.02064	0.0783996	0.79437	1	0.999995
chr6.52200448.A.G	rs13192246	G	Severity	CAV	A	-	367.4	NA	NA	361	28240	2	0	0	0.28438	-0.0220815	0.978161	0.0847203	0.794371	1	0.999995
chr14.76832814.C.CT	rs34279101	CT	Severity	CAV	CT	LRRC74A	362.4	Retinal vascular changes and abnomalities	sense organs	361	33259	3	0	0	1.18474	0.0259144	1.02625	0.0994294	0.794377	1	0.999995
chr4.186083346.C.T	rs121434431	T	Severity	CAV-FE	T	TLR3	261	Vitamin deficiency	endocrine/metabolic	9432	25267	3	0.18948	0	1.18072	0.192689	1.21251	0.739364	0.79439	1	0.999995
chr9.81442264.TCAG.T	rs1826292621	T	Severity	CAV	T	-	588	Disorders resulting from impaired renal function	genitourinary	489	32004	3	0	0	0.28193	0.0249834	1.0253	0.0958668	0.794397	1	0.999995
chr2.167953627.G.A	rs7595310	A	Severity	CAV-FE	A	STK39	195	Cancer, suspected or other	neoplasms	340	26332	2	0	0	1.30016e-06	-0.0237566	0.976523	0.0911633	0.794406	1	0.999995
chr3.149000300.G.T	rs76488148	T	Severity	CAV	T	GYG1	742	Derangement of joint, non-traumatic	musculoskeletal	161	35381	3	0	0	1.16093	0.0504929	1.05179	0.193762	0.794406	1	0.999995
chr1.155133406.T.G	rs4971066	G	Risk factor	CAV	G	EFNA1	513.3	Hypoventilation	respiratory	106	25255	2	0	0	0.00448398	0.0580945	1.05982	0.222936	0.79441	1	0.999995
chr21.41509390.C.G	rs12626358	G	Possible functional consequences	FCP + IP	G	TMPRSS2	569	Other disorders of intestine	digestive	694	35192	3	0	0	0.475034	-0.0180909	0.982072	0.0694233	0.794411	1	0.999995
chr7.128938247.T.G	rs10488631	TCTA haplotype	Severity in European-Americans	CAV	G	IRF5	280.2	Iron deficiency anemia secondary to blood loss (chronic)	hematopoietic	196	11151	1	NA	NA	0	0.0269745	1.02734	0.103517	0.794417	1	0.999995
chr17.45422978.G.C	rs1230082	G	Severity	CAV	G	ARHGAP27	700	Corns and callosities	dermatologic	222	27090	2	0.0328386	39.332	1.64832	-0.0260061	0.974329	0.0998032	0.794422	1	0.999995
chr1.173115604.T.G	rs17300100	G	Severity	CAV	G	-	277.7	Dysmetabolic syndrome X	endocrine/metabolic	223	36092	3	0.0368191	0	1.78892	-0.0465623	0.954505	0.178692	0.794422	1	0.999995
chr6.31153649.G.A	rs143334143	A	Severity; Risk factor	CAV-FE	A	CCHCR1	567	Peritonitis and retroperitoneal infections	digestive	157	35847	3	0	0	0.642325	-0.0533775	0.948022	0.204855	0.79443	1	0.999995
chr5.86011821.T.G	rs4424029	G	Severity	CAV	G	-	573.7	Abnormal results of function study of liver	digestive	772	32612	3	0	0	0.0262047	-0.014192	0.985908	0.0544685	0.794436	1	0.999995
chr17.49863303.C.T	rs77534576	T	Severity	CAV	T	-	446	Polyarteritis nodosa and allied conditions	circulatory system	205	33341	3	0	0	0.269794	0.0786248	1.0818	0.301768	0.794442	1	0.999995
chr6.32623820.T.C	rs9271609	T	Severity	CAV	C	HLA-DQA1	687.1	Rash and other nonspecific skin eruption	dermatologic	2728	29282	3	0	0	0.0556487	0.00848617	1.00852	0.0325706	0.794442	1	0.999995
chr15.60810211.C.T	rs341419	T	Severity	CAV-FE	T	RORA	153.2	Colon cancer	neoplasms	222	33742	3	0	0	1.40395	0.0305602	1.03103	0.117298	0.794451	1	0.999995
chr11.114726432.A.T	rs1712779	T	Severity	CAV-FE	T	-	573	Other disorders of liver	digestive	418	32844	3	0	0	0.408602	0.0201383	1.02034	0.0772975	0.794456	1	0.999995
chr17.63488670.G.A	rs4343	G	Severity; Risk factor	CAV	G	ACE	389	Hearing loss	sense organs	1474	22854	2	0	0	0.000345106	-0.0109421	0.989118	0.0420013	0.794464	1	0.999995
chr15.33615902.C.T	rs12593288	C	Severity	CAV	T	RYR3	724.1	Disorders of sacrum	musculoskeletal	394	32980	3	0	0	0.0184033	0.026944	1.02731	0.103425	0.794466	1	0.999995
chr18.6461231.C.G	rs11659676	G	Severity	CAV-FE	C	RPL6P27	415.1	Acute pulmonary heart disease	circulatory system	240	8220	1	NA	NA	0	0.0243189	1.02462	0.0933533	0.794475	1	0.999995
chr3.146517122.G.A	rs343320	A	Severity	CAV-FE	A	PLSCR1	519.8	Other diseases of respiratory system, NEC	respiratory	180	38071	3	0	0	0.197943	-0.0609288	0.94089	0.233889	0.794476	1	0.999995
chr12.47844974.A.G	rs731236	AG and AA genotype	Severity	CAV	G	VDR	800	Fracture of lower limb	injuries & poisonings	392	35220	3	0	0	0.919622	0.0201588	1.02036	0.0773846	0.794477	1	0.999995
chr8.73355963.T.C	rs2010843	C	Severity	CAV	T	RDH10-AS1	496.1	Emphysema	respiratory	177	10763	1	NA	NA	0	0.0282117	1.02861	0.108299	0.79448	1	0.999995
chr11.1219991.G.T	rs35705950	T	Protective	CAV	T	MUC5B	575.8	Other disorders of biliary tract	digestive	113	36938	3	1.38435e-06	0	1.73138	-0.0777868	0.925162	0.298611	0.794482	1	0.999995
chr21.41473456.A.G	rs17854725	G	Severity	CAV	G	TMPRSS2	272.13	Mixed hyperlipidemia	endocrine/metabolic	2306	14252	2	0.0048353	62.515	2.66774	-0.00922611	0.990816	0.0354188	0.794489	1	0.999995
chr17.49863303.C.T	rs77534576	T	Severity	CAV	T	-	158	Neoplasm of unspecified nature of digestive system	neoplasms	141	36713	3	0	0	0.24	-0.101707	0.903294	0.390472	0.794499	1	0.999995
chr16.3500977.C.G	rs2301762	G	Severity	CAV	G	CLUAP1	695.4	Lupus (localized and systemic)	dermatologic	516	31845	3	0.0417094	0	1.33514	0.0472132	1.04835	0.181262	0.794501	1	0.999995
chr19.31533051.C.A	rs8105499	C	Severity	CAV	A	LINC02841	563	NA	NA	4610	31162	3	0	0	1.55725	0.00751171	1.00754	0.0288396	0.794505	1	0.999995
chr2.45584979.T.C	-	HLA-A*02:02	Protective	IP	C	HLA-A	291.4	Specific nonpsychotic mental disorders due to brain damage	mental disorders	155	26497	2	0	0	0.48741	-0.0329233	0.967613	0.126403	0.794507	1	0.999995
chr1.3081749.G.A	rs12745140	A	Severity	CAV	A	PRDM16	586.2	Cyst of kidney, acquired	genitourinary	483	31524	3	1.39072e-06	0	1.8336	-0.0382332	0.962488	0.146791	0.794508	1	0.999995
chr12.52726315.TC.T	rs5798227	T	Risk factor	CAV	TC	-	634.1	Missed abortion/Hydatidiform mole	pregnancy complications	121	38426	3	0	0	0.218243	0.0576282	1.05932	0.221256	0.79451	1	0.999995
chr4.143996657.T.C	rs6840234	C	Protective	FCP + IP	T	GYPB	433.2	Occlusion of cerebral arteries	circulatory system	809	27752	3	0.00214306	3.87499	2.08062	0.0140061	1.0141	0.0537747	0.79451	1	0.999995
chr22.22210343.A.T	rs5757427	T	Severity	CAV	A	IGLV10-54	289.8	Polycythemia, secondary	hematopoietic	115	22331	3	0	0	1.06271	-0.0383808	0.962346	0.14736	0.794512	1	0.999995
chr2.127137039.A.G	rs744373	G	Severity	CAV	G	-	481	Influenza	respiratory	158	34207	3	0	0	0.497829	0.0305735	1.03105	0.117391	0.794524	1	0.999995
chr20.50152518.G.A	rs6020298	A	Severity	CAV	G	PEDS1-UBE2V1	571.5	Other chronic nonalcoholic liver disease	digestive	461	7850	1	NA	NA	0	0.0221587	1.02241	0.0850825	0.794526	1	0.999995
chr12.112919388.G.A	rs10774671	A	Severity (A allele); Protective (G allele)	CAV-FE	G	OAS1	585.31	Renal dialysis	genitourinary	405	24590	2	0	0	0.247979	0.0197632	1.01996	0.0758864	0.794531	1	0.999995
chr10.43519603.G.T	rs10793436	G	Severity	CAV	G	-	743.11	Osteoporosis NOS	musculoskeletal	378	8171	1	NA	NA	0	0.021309	1.02154	0.0818223	0.794532	1	0.999995
chr4.188627868.CTCT.C	rs1734523522	C	Severity	CAV	C	LINC01060	514	Abnormal findings examination of lungs	respiratory	952	35760	3	1.24656e-07	15.5239	2.36753	-0.0210805	0.97914	0.0809459	0.794535	1	0.999995
chr2.36677870.C.A	rs6714112	C	Severity	CAV	A	-	300.4	Dysthymic disorder	mental disorders	607	24126	3	0	0	0.418475	0.0220586	1.0223	0.0847021	0.794536	1	0.999995
chr21.41464802.A.G	rs462574	A	Possible functional consequences	FCP + IP	A	TMPRSS2	253.1	Pituitary hyperfunction	endocrine/metabolic	121	34911	3	0.0538119	40.3656	3.35377	0.0479783	1.04915	0.184237	0.794543	1	0.999995
chr8.124324323.T.C	rs72711165	C	Severity	CAV-FE	C	TMEM65	580.2	Nephrotic syndrome without mention of glomerulonephritis	genitourinary	335	32083	3	0	0	0.521932	-0.0770151	0.925876	0.295744	0.794547	1	0.999995
chr21.41465040.G.A	rs17001042	A	Possible functional consequences	FCP + IP	A	TMPRSS2	334	Degenerative disease of the spinal cord	neurological	218	35044	3	0.185337	0	1.64254	-0.0622153	0.939681	0.238919	0.794553	1	0.999995
chr9.133251249.A.G	rs7849280	G	Protective	CAV	G	ABO	380.1	Otitis externa	sense organs	283	36015	3	0	0	0.691829	0.0327853	1.03333	0.125903	0.794555	1	0.999995
chr3.146517122.G.A	rs343320	A	Severity	CAV-FE	A	PLSCR1	619.4	Noninflammatory disorders of vagina	genitourinary	1016	34356	3	0	0	0.157748	-0.0291072	0.971312	0.111779	0.794556	1	0.999995
chr4.107694523.TG.T	rs70947091	T	Severity	CAV-FE	T	PAPSS1	733.4	Aseptic necrosis of bone	musculoskeletal	170	31814	3	0.1365	63.6036	5.49505	-0.0396112	0.961163	0.152118	0.794557	1	0.999995
chr3.141689849.A.G	rs6440031	G	Severity	CAV	A	LINC02618	528.1	Stomatitis and mucositis	digestive	110	33257	3	4.17659e-07	0	1.9461	0.0749909	1.07787	0.287989	0.794559	1	0.999995
chr5.142872984.C.T	rs10039856	C	Severity	CAV	T	ARHGAP26	611.1	Abnormal mammogram	genitourinary	1498	33192	3	0	0	0.916502	-0.0124064	0.98767	0.0476445	0.794559	1	0.999995
chr2.6013310.G.A	rs73910904	A	Risk factor	CAV	A	-	428.4	Heart failure with preserved EF [Diastolic heart failure]	circulatory system	767	34136	3	0.00681522	19.4416	2.48267	0.0458301	1.0469	0.176006	0.794564	1	0.999995
chr2.60480453.A.G	rs1123573	A	Severity	CAV-FE	G	BCL11A	592.11	Acute cystitis	genitourinary	566	31975	3	0	0	1.1656	-0.0170147	0.983129	0.0653451	0.794569	1	0.999995
chr21.41494374.C.T	rs114363287	T	Risk factor	CAV	T	TMPRSS2	425	Cardiomyopathy	circulatory system	642	24783	2	0.991556	55.448	2.24457	0.158312	1.17153	0.608039	0.794583	1	0.999995
chr20.23046984.T.C	rs1042580	C	Severity	CAV	C	THBD	569	Other disorders of intestine	digestive	430	20964	2	0	0	0.0814877	-0.0198268	0.980368	0.0761546	0.794594	1	0.999995
chr9.81442264.TCAG.T	rs1826292621	T	Severity	CAV	T	-	070.2	Viral hepatitis B	infectious diseases	434	27908	3	0.0291885	47.7215	3.82566	0.0262091	1.02656	0.100671	0.794599	1	0.999995
chr10.51197961.C.A	rs7897633	A	Severity in European-Americans	CAV	C	PRKG1	480.1	Bacterial pneumonia	respiratory	220	34218	3	0	0	0.673001	-0.0274598	0.972914	0.105477	0.794602	1	0.999995
chr15.60810211.C.T	rs341419	T	Severity	CAV-FE	T	RORA	716.9	Arthropathy NOS	musculoskeletal	148	35721	3	0	0	0.0117804	-0.0381741	0.962545	0.146635	0.794606	1	0.999995
chr2.113129630.T.C	rs419598	C	Risk factor	CAV	C	IL1RN	550.5	Ventral hernia	digestive	625	36218	3	0	0	0.276739	-0.0194461	0.980742	0.0746982	0.79461	1	0.999995
chr11.126292948.C.T	rs8177374	T	Protective	CAV	T	TIRAP	189	Cancer of urinary organs (incl. kidney and bladder)	neoplasms	302	38981	3	0	0	0.297658	0.0383312	1.03908	0.147242	0.794611	1	0.999995
chr18.6461231.C.G	rs11659676	G	Severity	CAV-FE	G	RPL6P27	333.4	Torsion dystonia	neurological	125	25788	2	0	0	0.973941	0.0336411	1.03421	0.129226	0.794611	1	0.999995
chr4.71742666.T.G	rs2282679	G	Severity	CAV	G	GC	531.4	Peptic ulcer, site unspecified	digestive	296	38495	3	0	0	1.09446	0.0288441	1.02926	0.110803	0.794618	1	0.999995
chr5.132485305.G.A	rs17622656	A	Risk factor	FCP + IP	A	IRF1	395.1	Nonrheumatic mitral valve disorders	circulatory system	851	34724	3	0	0	0.746009	0.0150271	1.01514	0.0577288	0.794629	1	0.999995
chr4.166008836.A.T	rs17047200	TT genotype	Severity (TT genotype)*Conflicting; Risk factor (AA genotype)*Conflicting	CAV	T	TLL1	193	Thyroid cancer	neoplasms	428	37367	3	0	0	0.666906	0.0260649	1.02641	0.100137	0.794637	1	0.999995
chr14.74952741.A.G	rs2268616	G	Risk factor	CAV	G	PGF	372	Disorders of conjunctiva	sense organs	260	33039	3	0	0	0.568516	0.050165	1.05144	0.192725	0.794638	1	0.999995
chr14.74952741.A.G	rs2268616	G	Risk factor	CAV	G	PGF	573.7	Abnormal results of function study of liver	digestive	742	32308	3	1.55879e-06	9.98487	2.22185	-0.0291774	0.971244	0.112095	0.794639	1	0.999995
chr5.96909661.C.T	rs150892504	T	Severity	CAV	T	ERAP2	396	Abnormal heart sounds	circulatory system	970	34859	3	0	0	0.919289	0.089379	1.09349	0.343393	0.794646	1	0.999995
chr21.41508701.T.G	rs4283504	T	Possible functional consequences	FCP + IP	T	TMPRSS2	415	Pulmonary heart disease	circulatory system	739	36904	3	0	0	0.405419	-0.0268904	0.973468	0.103315	0.794651	1	0.999995
chr9.30504351.C.T	rs17775810	TT genotype	Protective	CAV	T	LINC01242	070.3	Viral hepatitis C	infectious diseases	2794	27658	3	0	0	1.22969	-0.0117419	0.988327	0.045115	0.794659	1	0.999995
chr1.3081749.G.A	rs12745140	A	Severity	CAV	A	PRDM16	317	Alcohol-related disorders	mental disorders	908	31474	3	0	0	1.00871	0.02872	1.02914	0.11035	0.794661	1	0.999995
chr9.30504351.C.T	rs17775810	TT genotype	Protective	CAV	T	LINC01242	750	Digestive congenital anomalies	congenital anomalies	101	38363	3	0	0	0.980296	-0.0549098	0.946571	0.210979	0.794662	1	0.999995
chr4.68840276.G.A	rs115162070	G	Severity	CAV	A	-	253.2	Pituitary hypofunction	endocrine/metabolic	102	34856	3	0	0	0.39204	-0.0965246	0.907988	0.370881	0.794665	1	0.999995
chr17.49863303.C.T	rs77534576	T	Severity	CAV	T	-	389.1	Sensorineural hearing loss	sense organs	1229	34973	3	0	0	0.0246568	-0.0332457	0.967301	0.127742	0.794666	1	0.999995
chr2.45584979.T.C	-	HLA-A*02:02	Protective	IP	C	HLA-A	250.1	Type 1 diabetes	endocrine/metabolic	437	20841	2	0	0	0.166298	0.0194379	1.01963	0.0746879	0.794667	1	0.999995
chr9.33426577.A.G	rs10813976	G	Severity	CAV	G	-	496.2	Chronic bronchitis	respiratory	808	29450	3	0	0	0.358299	0.0181899	1.01836	0.0698937	0.79467	1	0.999995
chr12.132489230.GC.G	rs56106917	G	Severity	CAV	G	FBRSL1	287	Purpura and other hemorrhagic conditions	hematopoietic	874	35952	3	0	0	1.55282	-0.0137867	0.986308	0.0529757	0.794673	1	0.999995
chr2.36677870.C.A	rs6714112	C	Severity	CAV	A	-	286.2	Encounter for long-term (current) use of anticoagulants	hematopoietic	540	35723	3	0	0	0.147123	0.0231971	1.02347	0.0891367	0.794677	1	0.999995
chr5.123497022.T.C	rs62377777	T	Severity	CAV	C	-	571.8	Liver abscess and sequelae of chronic liver disease	digestive	300	32702	3	0.0126746	37.6041	3.20534	0.0258748	1.02621	0.0994348	0.794695	1	0.999995
chr1.31151182.G.C	rs12083278	C	Severity	CAV	G	-	327	Sleep disorders	neurological	3685	28289	3	0	0	0.49708	-0.00723335	0.992793	0.0277982	0.794702	1	0.999995
chr14.55263686.C.T	rs10140801	T	Severity	CAV-FE	C	FBXO34-AS1	293.1	Swelling, mass, or lump in head and neck [Space-occupying lesion, intracranial NOS]	mental disorders	120	9054	1	NA	NA	0	-0.0497342	0.951482	0.191147	0.794718	1	0.999995
chr1.155133406.T.G	rs4971066	G	Risk factor	CAV	G	EFNA1	604	Disorders of penis	genitourinary	238	33586	3	0.00559335	0	1.69535	-0.0348293	0.96577	0.133865	0.794723	1	0.999995
chr1.12207235.C.T	rs3397	T	Severity	CAV-FE	T	TNFRSF1B	304	Adjustment reaction	mental disorders	255	4935	1	NA	NA	0	0.0309024	1.03138	0.118773	0.794725	1	0.999995
chr4.44416575.T.C	rs35540967	C	Severity	CAV	C	KCTD8	781.2	Abnormal posture	symptoms	178	37989	3	0	0	0.111376	0.0622097	1.06419	0.239107	0.794729	1	0.999995
chr11.784340.C.G	rs7104929	G	Severity	CAV-FE	G	-	275.53	Disorders of phosphorus metabolism	endocrine/metabolic	114	36928	3	0	0	0.560016	0.0397762	1.04058	0.15289	0.794739	1	0.999995
chr6.52200448.A.G	rs13192246	G	Severity	CAV	G	-	418	Nonspecific chest pain	circulatory system	1453	6590	1	NA	NA	0	0.0140555	1.01415	0.0540261	0.794739	1	0.999995
chr19.52830722.G.A	rs10411226	G	Severity	CAV	G	ZNF28	276.4	Acid-base balance disorder	endocrine/metabolic	176	28520	3	0	0	1.4511	-0.0302205	0.970232	0.116161	0.79474	1	0.999995
chr12.52726315.TC.T	rs5798227	T	Risk factor	CAV	TC	-	496.21	Obstructive chronic bronchitis	respiratory	516	29639	3	0	0	0.363434	-0.0277119	0.972669	0.106525	0.794752	1	0.999995
chr2.162044379.C.T	rs3788979	T	Risk factor	CAV	T	DPP4	741.4	Joint effusions	musculoskeletal	331	34984	3	0.0210095	16.6123	2.39843	-0.0327442	0.967786	0.12587	0.794753	1	0.999995
chr19.24134099.G.A	rs10407383	A	Severity	CAV-FE	A	ZNF254	377	Disorders of optic nerve and visual pathways	sense organs	249	33587	3	1.60559e-06	0.131775	2.00264	0.0262969	1.02665	0.101089	0.794758	1	0.999995
chr6.41534945.A.C	rs1886814	C	Severity	CAV-FE	C	FOXP4-AS1	654	Other and unspecified complications of birth; puerperium affecting management of mother	pregnancy complications	478	38322	3	0.0348176	33.6107	3.01253	0.0326224	1.03316	0.125409	0.794765	1	0.999995
chr14.102356233.A.G	rs11160678	G	Severity	CAV	G	CINP	070.2	Viral hepatitis B	infectious diseases	433	27544	3	0.000573461	4.34558	2.09086	-0.02027	0.979934	0.0779237	0.794767	1	0.999995
chr21.41660268.A.T	rs2252109	A	Severity	CAV	A	-	694	Dyschromia and Vitiligo	dermatologic	444	19709	2	0.00208397	14.7891	1.17356	0.0188795	1.01906	0.0725799	0.794771	1	0.999995
chr16.57636629.G.A	rs7499679	A	Severity	CAV	A	ADGRG1	611.1	Abnormal mammogram	genitourinary	1486	32927	3	0.00225448	16.3368	2.39054	0.0112423	1.01131	0.0432205	0.794776	1	0.999995
chr12.8058591.T.C	rs7842	C	Risk factor; Severity	CAV	C	C3AR1	502	Postinflammatory pulmonary fibrosis	respiratory	175	36788	3	0.0358892	45.2384	3.65219	0.0299531	1.03041	0.115157	0.794781	1	0.999995
chr2.45584979.T.C	-	HLA-A*02:02	Protective	IP	C	HLA-A	979	Adverse drug events and drug allergies	injuries & poisonings	139	27845	2	0.0235713	40.3126	1.67539	-0.0342022	0.966376	0.13151	0.794807	1	0.999995
chr1.27373964.C.T	rs141300199	T	Severity	CAV	T	FCN3	569.2	Gastrointestinal complications	digestive	348	35821	3	0	0	0.00125655	0.258723	1.29527	0.994818	0.794809	1	0.999995
chr1.244873270.T.C	rs12130553	C	Severity	CAV	T	-	1002	NA	NA	1062	19523	2	0	0	0.156099	0.0135729	1.01367	0.0521897	0.794811	1	0.999995
chr13.23084699.A.G	rs1984162	G	Severity	CAV	G	-	592	Cystitis and urethritis	genitourinary	761	31905	3	0.0108729	39.9499	3.33055	0.0166128	1.01675	0.06388	0.794815	1	0.999995
chr9.21206606.C.G	rs28368148	G	Severity	CAV-FE	G	IFNA10	792.1	Papanicolaou smear of cervix or vagina with atypical squamous cells	genitourinary	365	34953	3	0	0	0.682493	0.154755	1.16737	0.595069	0.794816	1	0.999995
chr14.35401887.C.T	rs696	CC genotype	Severity	CAV	C	NFKBIA	740.9	Osteoarthrosis NOS	musculoskeletal	817	7123	1	NA	NA	0	0.0152434	1.01536	0.0586156	0.79482	1	0.999995
chr13.102695866.A.G	rs599976	G	Severity	CAV-FE	G	METTL21C	1002	NA	NA	1499	36222	3	0.0108262	51.7344	4.14374	0.0146382	1.01475	0.0562894	0.794824	1	0.999995
chr19.39248147.C.T	rs12979860	C	Severity (C allele)*Conflicting; Risk factor (T allele)*Conflicting	CAV	T	IFNL4	110.2	Dermatomycoses	infectious diseases	208	24268	2	0	0	0.376175	0.0263461	1.0267	0.101315	0.794832	1	0.999995
chr12.47844974.A.G	rs731236	AG and AA genotype	Severity	CAV	G	VDR	496.2	Chronic bronchitis	respiratory	811	29638	3	0	0	1.27676	0.0142615	1.01436	0.0548439	0.794835	1	0.999995
chr5.96909661.C.T	rs150892504	T	Severity	CAV	T	ERAP2	772	Symptoms of the muscles	symptoms	216	36494	3	0	0	0.000847156	0.189688	1.20887	0.729501	0.794845	1	0.999995
chr3.38894643.C.T	rs33985936	T	Severity	CAV	T	SCN11A	512.7	Shortness of breath	respiratory	6820	23141	3	0.00267176	53.4457	4.29606	-0.00691535	0.993109	0.0265952	0.794846	1	0.999995
chr15.60810211.C.T	rs341419	T	Severity	CAV-FE	T	RORA	555	Inflammatory bowel disease and other gastroenteritis and colitis	digestive	921	27673	3	0	0	0.564891	0.0157086	1.01583	0.0604141	0.794852	1	0.999995
chrX.15564175.T.C	rs41303171	C	Severity; Risk factor	CAV	C	ACE2	165.1	Cancer of bronchus; lung	neoplasms	312	38969	3	0	0	0.359068	0.133213	1.14249	0.51233	0.794852	1	0.999995
chr5.132485305.G.A	rs17622656	A	Risk factor	FCP + IP	A	IRF1	612.2	Hypertrophy of breast (Gynecomastia)	genitourinary	278	33296	3	0.0340724	43.6824	3.55129	0.0287826	1.0292	0.110697	0.794855	1	0.999995
chr12.47844974.A.G	rs731236	AG and AA genotype	Severity	CAV	G	VDR	260.2	severe protein-calorie malnutrition	endocrine/metabolic	141	25240	3	0	0	1.68101	0.0338323	1.03441	0.13012	0.794857	1	0.999995
chr22.19963748.G.A	rs4680	A	Risk factor	FCP	A	COMT	350	Abnormal movement	neurological	3343	33479	3	0	0	1.16324	-0.00724356	0.992783	0.0278591	0.794858	1	0.999995
chr17.45995618.A.G	rs112572874	G	Risk factor	CAV-FE	G	MAPT	454.1	Varicose veins of lower extremity	circulatory system	1476	31981	3	2.44465e-07	29.9514	2.85516	-0.0150013	0.985111	0.0576963	0.794859	1	0.999995
chr2.45584979.T.C	-	HLA-A*02:02	Protective	IP	C	HLA-A	110.13	Dermatophytosis of the body	infectious diseases	237	24120	2	0.0220173	35.0325	1.53923	0.0257107	1.02604	0.0988859	0.794861	1	0.999995
chr10.52771466.C.T	rs1800451	T	Potential functional effect on protein	FCP + IP	T	MBL2	425	Cardiomyopathy	circulatory system	868	37532	3	0	0	1.41658	0.0211431	1.02137	0.0813196	0.794864	1	0.999995
chr12.8058591.T.C	rs7842	C	Risk factor; Severity	CAV	C	C3AR1	327.32	Obstructive sleep apnea	neurological	2565	30574	3	0	0	0.765774	-0.00819436	0.991839	0.0315181	0.794872	1	0.999995
chrX.15564667.C.T	rs2074192	T	Severity (T allele); Severity for males > 50 y.o (T allele); Protective (C allele); Protective (CT genotype)	CAV	T	ACE2	792.1	Papanicolaou smear of cervix or vagina with atypical squamous cells	genitourinary	361	34719	3	0	0	0.421164	0.0207365	1.02095	0.0797608	0.794876	1	0.999995
chr11.1219991.G.T	rs35705950	T	Protective	CAV	T	MUC5B	528.1	Stomatitis and mucositis	digestive	123	36954	3	0.208917	0	1.89335	0.0756505	1.07859	0.290983	0.794877	1	0.999995
chr21.41465921.C.T	rs62217525	C	Possible functional consequences	FCP + IP	T	TMPRSS2	737	Curvature of spine	musculoskeletal	305	35568	3	0	0	0.432925	-0.0586805	0.943008	0.225717	0.794884	1	0.999995
chr7.117559590.ATCT.A	rs113993960	A	Severity	CAV	A	CFTR	783	Fever of unknown origin	symptoms	645	37028	3	0	0	0.181411	-0.118446	0.8883	0.455611	0.794886	1	0.999995
chr4.25613313.G.A	-	HLA-A*02:02	Protective	IP	A	HLA-A	277.5	Other disorders of lipoid metabolism	endocrine/metabolic	224	36735	3	3.72144e-06	0	1.86992	0.0329161	1.03346	0.126616	0.794888	1	0.999995
chr9.81442264.TCAG.T	rs1826292621	T	Severity	CAV	T	-	613.5	Mastodynia	genitourinary	453	37261	3	0	0	1.33995	0.0262263	1.02657	0.100884	0.794891	1	0.999995
chrX.15586459.TAAATC.T	rs755766792	T	Severity	CAV	T	ACE2	788	Syncope and collapse	symptoms	1193	36744	3	0.103368	0	1.09865	0.189613	1.20878	0.729392	0.794894	1	0.999995
chr5.32750877.T.C	rs1173773	C	Protective	CAV	C	NPR3	290.1	Dementias	mental disorders	483	26533	2	0	0	0.0152008	-0.0188124	0.981363	0.0723664	0.794894	1	0.999995
chr4.153687301.A.G	rs1898830	G	Severity; Risk factor	CAV	G	TLR2	726.4	Calcaneal spur; Exostosis NOS	musculoskeletal	108	18306	2	0	0	0.816576	-0.0428337	0.958071	0.164771	0.794896	1	0.999995
chr6.6924962.A.C	rs6933436	C	Severity	CAV	C	-	290.11	Alzheimer's disease	mental disorders	174	33981	3	0.121724	68.7654	6.40316	-0.033675	0.966886	0.129545	0.794904	1	0.999995
chr12.106231175.T.A	rs12823094	A	Severity	CAV	A	-	740	Osteoarthrosis	musculoskeletal	5352	29146	3	0.00982151	66.5048	5.97101	0.0085819	1.00862	0.0330144	0.794907	1	0.999995
chr12.6845711.C.T	rs5443	T	protective	CAV	C	CDCA3	078	Viral warts & HPV	infectious diseases	328	6177	1	NA	NA	0	-0.0250046	0.975305	0.096197	0.794916	1	0.999995
chr2.162267541.C.T	rs1990760	T	Risk factor; Severity	CAV	T	IFIH1	365.1	Open-angle glaucoma	sense organs	233	21714	2	0	0	0.858397	0.0294055	1.02984	0.113129	0.794919	1	0.999995
chr17.45422978.G.C	rs1230082	G	Severity	CAV	G	ARHGAP27	695	Erythematous conditions	dermatologic	1045	24219	2	0	0	0.401798	0.0121976	1.01227	0.046927	0.794919	1	0.999995
chr6.32623820.T.C	rs9271609	T	Severity	CAV	C	HLA-DQA1	426.2	Atrioventricular [AV] block	circulatory system	278	29644	3	0.0293578	48.0867	3.85258	-0.0258756	0.974456	0.0995513	0.794924	1	0.999995
chr12.6845711.C.T	rs5443	T	protective	CAV	T	CDCA3	327	Sleep disorders	neurological	3010	23223	2	0.00298055	61.9272	2.62655	-0.00757311	0.992455	0.0291361	0.794924	1	0.999995
chr16.85959043.C.T	rs12444486	C	Severity in African-Americans	CAV	C	-	721	Spondylosis and allied disorders	musculoskeletal	2188	31933	3	0.00666574	68.3693	6.32298	0.00842403	1.00846	0.0324114	0.794934	1	0.999995
chr9.133449836.G.A	rs139951127	A	Severity	CAV-FE	A	ADAMTS13	681	Superficial cellulitis and abscess	dermatologic	1215	25853	2	0	0	0.00111454	-0.256574	0.773698	0.987177	0.794936	1	0.999995
chr6.147217556.A.G	rs116898161	G	Severity	CAV	G	STXBP5	070.3	Viral hepatitis C	infectious diseases	2821	27983	3	0	0	0.926227	-0.0286081	0.971797	0.110071	0.794937	1	0.999995
chr1.244873270.T.C	rs12130553	C	Severity	CAV	C	-	690	Erythematosquamous dermatosis	dermatologic	133	9002	1	NA	NA	0	0.0332776	1.03384	0.128038	0.794938	1	0.999995
chr1.244873270.T.C	rs12130553	C	Severity	CAV	C	-	690.1	Seborrheic dermatitis	dermatologic	133	9002	1	NA	NA	0	0.0332776	1.03384	0.128038	0.794938	1	0.999995
chr4.67963489.G.A	rs6552134	G	Possible functional consequences	FCP + IP	A	TMPRSS11A	261.4	Vitamin D deficiency	endocrine/metabolic	2217	5837	1	NA	NA	0	-0.0117339	0.988335	0.0451492	0.794948	1	0.999995
chr2.167953627.G.A	rs7595310	A	Severity	CAV-FE	A	STK39	340.1	Migrain with aura	neurological	280	25191	2	0	0	0.389735	-0.0257227	0.974605	0.0989819	0.794962	1	0.999995
chrX.15566297.A.G	rs4646179	G	Severity	CAV	G	ACE2	614.52	Vaginitis and vulvovaginitis	genitourinary	760	36521	3	0.0146154	0	1.2761	0.0370385	1.03773	0.142526	0.794963	1	0.999995
chr6.160731787.C.T	rs4252128	T	Potential functional effect on protein	FCP + IP	T	PLG	706.1	Acne	dermatologic	757	33103	3	0.0614553	25.2684	2.67625	-0.0529962	0.948384	0.203941	0.794972	1	0.999995
chr12.132489230.GC.G	rs56106917	G	Severity	CAV	G	FBRSL1	426.7	Abnormal electrocardiogram [ECG] [EKG]	circulatory system	837	29560	3	0	0	0.61504	0.0140543	1.01415	0.0540859	0.794978	1	0.999995
chr1.205208489.G.A	rs11240388	G	Severity	CAV-FE	A	DSTYK	289.4	Lymphadenitis	hematopoietic	407	22383	2	0.0318307	67.6812	3.09417	0.0203265	1.02053	0.0782278	0.794989	1	0.999995
chr1.196673103.G.A	rs800292	A	Severity	CAV	A	CFH	110.1	Dermatophytosis	infectious diseases	1826	24220	2	0	0	0.0621116	-0.00977164	0.990276	0.0376072	0.794991	1	0.999995
chr3.141689849.A.G	rs6440031	G	Severity	CAV	A	LINC02618	479	Other upper respiratory disease	respiratory	1309	23631	3	0	0	0.10783	0.0215868	1.02182	0.0830834	0.795002	1	0.999995
chr10.22439346.T.C	-	HLA-A*02:02	Protective	IP	C	HLA-A	198.1	Secondary malignancy of lymph nodes	neoplasms	111	34867	3	0	0	0.116024	-0.0855211	0.918034	0.329158	0.795004	1	0.999995
chr15.33615902.C.T	rs12593288	C	Severity	CAV	T	RYR3	530	Diseases of esophagus	digestive	7479	28092	3	0	0	1.11622	0.00726669	1.00729	0.0279696	0.795013	1	0.999995
chr1.155175305.G.A	rs7528026	A	Severity	CAV	A	TRIM46	401.22	Hypertensive chronic kidney disease	circulatory system	161	21956	3	0.54984	0	1.68762	-0.157576	0.854212	0.606522	0.795015	1	0.999995
chr1.205208489.G.A	rs11240388	G	Severity	CAV-FE	A	DSTYK	771	Musculoskeletal symptoms referable to limbs	symptoms	1045	22291	2	0	0	0.0132554	0.0133852	1.01348	0.0515213	0.795018	1	0.999995
chr12.47902438.G.T	rs11574024	T	Severity	CAV	T	VDR	550.2	Diaphragmatic hernia	digestive	344	36354	3	0.0664295	17.3223	2.41903	-0.0500139	0.951216	0.19251	0.795018	1	0.999995
chr4.143996657.T.C	rs6840234	C	Protective	FCP + IP	T	GYPB	690	Erythematosquamous dermatosis	dermatologic	468	24951	3	0.00784655	39.0107	3.27926	0.0178429	1.018	0.0686801	0.79502	1	0.999995
chr4.143996657.T.C	rs6840234	C	Protective	FCP + IP	T	GYPB	690.1	Seborrheic dermatitis	dermatologic	468	24951	3	0.00784655	39.0107	3.27926	0.0178429	1.018	0.0686801	0.79502	1	0.999995
chr21.41660268.A.T	rs2252109	A	Severity	CAV	A	-	244	Hypothyroidism	endocrine/metabolic	2036	19522	2	0	0	0.0123755	-0.00917949	0.990863	0.0353334	0.795021	1	0.999995
chr11.114726432.A.T	rs1712779	T	Severity	CAV-FE	T	-	352	Disorders of other cranial nerves	neurological	302	35371	3	0	0	0.198792	-0.0236034	0.976673	0.0908617	0.795039	1	0.999995
chr13.23084699.A.G	rs1984162	G	Severity	CAV	G	-	280.2	Iron deficiency anemia secondary to blood loss (chronic)	hematopoietic	1114	29228	3	0.00634007	40.3006	3.35011	0.0138673	1.01396	0.0533826	0.79504	1	0.999995
chr2.112913801.G.T	rs3811046	T	Risk factor	CAV	G	IL37	285.1	Acute posthemorrhagic anemia	hematopoietic	213	23094	2	0	0	0.0909843	0.0286059	1.02902	0.110123	0.795047	1	0.999995
chr5.124614711.G.T	rs4240376	G	Severity	CAV	T	-	284	Aplastic anemia	hematopoietic	315	29293	3	0.00321224	19.167	2.47424	-0.0263876	0.973958	0.101588	0.795056	1	0.999995
chrX.12888602.G.A	rs147244662	A	Severity; Severity for males	CAV-FE	A	TLR7	785	Abdominal pain	symptoms	6248	26787	3	0	0	0.20649	-0.113899	0.892348	0.438493	0.795056	1	0.999995
chr7.128938247.T.G	rs10488631	TCTA haplotype	Severity in European-Americans	CAV	T	IRF5	527	Diseases of the salivary glands	digestive	182	24218	2	0	0	0.92322	0.0279463	1.02834	0.107591	0.795061	1	0.999995
chrX.15603134.G.A	rs7885856	G;A	Possible functional consequences	FCP + IP	A	ACE2	348.8	Encephalopathy, not elsewhere classified	neurological	124	35078	3	0	0	0.0618105	-0.101458	0.903519	0.390613	0.795065	1	0.999995
chr18.6461231.C.G	rs11659676	G	Severity	CAV-FE	C	RPL6P27	585.34	Chronic Kidney Disease, Stage IV	genitourinary	328	6557	1	NA	NA	0	0.0212297	1.02146	0.0817356	0.795067	1	0.999995
chr22.43928847.C.G	rs738409	G	Protective*Conflicting; Severity*Conflicting	CAV	G	PNPLA3	782.3	Edema	symptoms	2149	34137	3	0	0	0.12261	-0.0102462	0.989806	0.0394489	0.795069	1	0.999995
chr1.87162490.C.T	rs10873821	C	Severity	CAV	T	LINC01140	709	Diffuse diseases of connective tissue	dermatologic	390	24101	2	0.0309245	65.0436	2.86071	-0.0216098	0.978622	0.0832004	0.795071	1	0.999995
chr7.22728630.G.T	rs2066992	T	Protective	CAV-FE	T	IL6	389.4	Tinnitus	sense organs	404	34957	3	2.47074e-06	0	1.73401	-0.0299852	0.97046	0.115451	0.795078	1	0.999995
chr1.161517662.T.C	rs72717040	C	Risk factor	FCP + IP	C	FCGR2A	535.9	Gastritis and duodenitis, NOS	digestive	166	8746	1	NA	NA	0	-0.135465	0.87331	0.521585	0.795081	1	0.999995
chr17.34252769.A.G	rs1024611	G	Risk factor	CAV	G	CCL2	577.2	Chronic pancreatitis	digestive	114	38600	3	0	0	1.16706	0.0395813	1.04038	0.152402	0.795083	1	0.999995
chr15.100233816.G.A	rs143434383	A	Risk factor	CAV	A	ADAMTS17	276.1	Electrolyte imbalance	endocrine/metabolic	2417	34213	3	0	0	0.188918	-0.0616469	0.940215	0.237373	0.795092	1	0.999995
chr1.109740350.G.T	rs1332018	T	Risk factor; Severity	CAV	G	GSTM3	286.2	Encounter for long-term (current) use of anticoagulants	hematopoietic	547	36048	3	1.1323e-06	0	1.74587	-0.0181594	0.982004	0.0699242	0.795094	1	0.999995
chr12.47844974.A.G	rs731236	AG and AA genotype	Severity	CAV	G	VDR	112	Candidiasis	infectious diseases	1218	31366	3	0	0	0.0406841	-0.0118639	0.988206	0.0456828	0.795094	1	0.999995
chr19.35687796.G.A	rs77127536	A	Severity	CAV	A	TYMSP2	550	Abdominal hernia	digestive	1984	36294	3	0	0	0.103077	0.0121772	1.01225	0.0468906	0.7951	1	0.999995
chr17.42362183.A.G	rs744166	G	Risk factor; Severity	CAV	G	STAT3	530.13	Barrett's esophagus	digestive	254	21595	2	0.0469711	72.4638	3.63158	0.0241376	1.02443	0.0929475	0.795102	1	0.999995
chr10.52771482.G.A	rs5030737	A	Potential functional effect on protein	FCP + IP	A	MBL2	535	Gastritis and duodenitis	digestive	1117	36034	3	0.0363018	18.1994	2.44497	-0.0329224	0.967614	0.126777	0.795105	1	0.999995
chrX.12889539.C.G	rs3853839	G	Severity; Risk factor	CAV-FE	G	TLR7	282.5	Sickle cell anemia	hematopoietic	156	16936	2	0.000273581	0.45943	1.00462	-0.0433918	0.957536	0.167092	0.795105	1	0.999995
chr3.101705614.T.C	rs11919389	C	Risk factor	CAV	C	PDCL3P4	703.1	Ingrowing nail	dermatologic	247	34500	3	0	0	0.118754	0.0260494	1.02639	0.100314	0.795111	1	0.999995
chr1.156125675.T.C	rs581342	C	Severity	CAV	T	LMNA	721	Spondylosis and allied disorders	musculoskeletal	584	7891	1	NA	NA	0	-0.0168133	0.983327	0.0647473	0.795115	1	0.999995
chr1.20166359.C.T	rs72663004	T	Severity	CAV	T	PLA2G2C	560	Intestinal obstruction without mention of hernia	digestive	337	28404	3	0.0509265	24.0977	2.63497	0.0474772	1.04862	0.182835	0.795116	1	0.999995
chrX.15564142.G.A	rs147311723	A	Severity	CAV	A	ACE2	300.4	Dysthymic disorder	mental disorders	612	24368	3	0.0174325	0	1.03973	-0.120588	0.886399	0.464391	0.795118	1	0.999995
chr10.52340585.A.T	rs1441121	T	Severity	CAV	A	-	726	Peripheral enthesopathies and allied syndromes	musculoskeletal	2560	28177	3	0	0	0.406961	0.00908229	1.00912	0.0349775	0.795125	1	0.999995
chr1.46309111.A.G	rs41292543	G	Severity	CAV-FE	G	UQCRH	575	Other biliary tract disease	digestive	358	37319	3	0	0	0.341249	-0.0412842	0.959556	0.158998	0.795133	1	0.999995
chrX.15603134.G.A	rs7885856	G;A	Possible functional consequences	FCP + IP	A	ACE2	427.9	Palpitations	circulatory system	2385	29644	3	0.0155259	8.27992	2.18055	0.0210702	1.02129	0.081151	0.79514	1	0.999995
chr10.8988345.A.T	rs71481792	A	Severity	CAV	T	-	288.1	Decreased white blood cell count	hematopoietic	516	33899	3	0	0	1.50999	-0.0203731	0.979833	0.0784688	0.795146	1	0.999995
chr9.133257521.T.TC	rs8176719	TC	Severity; Risk factor	CAV-FE	TC	ABO	359	Muscular dystrophies and other myopathies	neurological	167	36420	3	0.06649	59.865	4.98318	0.0309348	1.03142	0.119152	0.795153	1	0.999995
chr12.6845711.C.T	rs5443	T	protective	CAV	C	CDCA3	591	Urinary tract infection	genitourinary	587	7662	1	NA	NA	0	-0.0189497	0.981229	0.0729911	0.795159	1	0.999995
chr10.36988942.A.G	rs2091431	G	Severity	CAV	A	-	470	Septal Deviations/Turbinate Hypertrophy	respiratory	545	26343	3	0	0	0.284134	0.0176085	1.01776	0.0678258	0.795162	1	0.999995
chr12.47902438.G.T	rs11574024	T	Severity	CAV	T	VDR	429	Ill-defined descriptions and complications of heart disease	circulatory system	1005	34037	3	0	0	0.103773	0.0288924	1.02931	0.111291	0.795163	1	0.999995
chr9.131672331.T.G	rs12551879	G	Severity	CAV	G	RAPGEF1	560	Intestinal obstruction without mention of hernia	digestive	337	28320	3	0	0	0.242386	0.0358863	1.03654	0.138232	0.795165	1	0.999995
chr5.21768177.G.A	-	HLA-A*02:02	Protective	IP	A	HLA-A	338.2	Chronic pain	neurological	5805	27649	3	0	0	1.07785	0.00646209	1.00648	0.0248918	0.795167	1	0.999995
chr1.161517662.T.C	rs72717040	C	Risk factor	FCP + IP	C	FCGR2A	605	Erectile dysfunction [ED]	genitourinary	553	8114	1	NA	NA	0	0.0761357	1.07911	0.293278	0.79517	1	0.999995
chr6.31575324.G.A	rs361525	G	Severity	CAV-FE	A	TNF	338	Pain	neurological	6420	28816	3	0	0	1.46794	0.0124155	1.01249	0.047825	0.795171	1	0.999995
chr6.41534945.A.C	rs1886814	C	Severity	CAV-FE	C	FOXP4-AS1	726	Peripheral enthesopathies and allied syndromes	musculoskeletal	2620	29288	3	0.0194811	61.9788	5.26022	0.0134268	1.01352	0.0517207	0.795171	1	0.999995
chr3.157438240.A.G	rs1840680	AG genotype)	Protective	CAV	A	PTX3	359	Muscular dystrophies and other myopathies	neurological	167	36449	3	4.64465e-07	0.470393	2.00945	-0.0303149	0.97014	0.116775	0.795172	1	0.999995
chr16.78590128.A.G	rs72803978	A	Severity	CAV	G	WWOX	429.3	Symptoms involving cardiovascular system	circulatory system	665	34010	3	3.92383e-07	0	1.84189	0.0418868	1.04278	0.161352	0.795173	1	0.999995
chr13.22495675.AG.A	rs10714879	A	Severity	CAV	AG	-	530.9	Heartburn	digestive	295	21305	2	0.0661883	61.8205	2.61921	-0.0241115	0.976177	0.0928803	0.795174	1	0.999995
chr17.27263807.T.C	rs60811869	C	Severity	CAV	C	-	618.1	Prolapse of vaginal walls	genitourinary	203	38602	3	0	0	0.138981	0.0707128	1.07327	0.272399	0.795178	1	0.999995
chr11.2872637.A.G	rs10766439	A	Severity	CAV	A	-	578.9	Hemorrhage of gastrointestinal tract	digestive	460	33205	3	0.00897817	37.2222	3.18584	0.0204621	1.02067	0.0788251	0.795181	1	0.999995
chr1.20166359.C.T	rs72663004	T	Severity	CAV	T	PLA2G2C	296.2	Depression	mental disorders	6125	24363	3	0	0	1.04888	0.0123659	1.01244	0.0476386	0.795189	1	0.999995
chr20.50152518.G.A	rs6020298	A	Severity	CAV	G	PEDS1-UBE2V1	706.8	Other specified diseases of sebaceous glands	dermatologic	448	7474	1	NA	NA	0	0.022647	1.02291	0.0872481	0.795195	1	0.999995
chrX.15600835.T.C	rs4646116	C	Risk factor	FCP + IP	C	ACE2	227.3	Benign neoplasm of pituitary gland and craniopharyngeal duct (pouch)	neoplasms	270	38310	3	0	0	0.0015646	-0.263393	0.76844	1.01473	0.795197	1	0.999995
chr4.67910532.T.C	rs9998258	T	Possible functional consequences	FCP + IP	C	TMPRSS11A	193	Thyroid cancer	neoplasms	439	38286	3	0	0	0.716106	0.0435721	1.04454	0.167865	0.795199	1	0.999995
chr1.154454494.A.C	rs2228145	A	Risk factor	CAV	C	IL6R	527	Diseases of the salivary glands	digestive	246	37205	3	0	0	1.45464	-0.0264374	0.973909	0.101853	0.795199	1	0.999995
chr16.85959043.C.T	rs12444486	C	Severity in African-Americans	CAV	C	-	440.22	Atherosclerosis of native arteries of the extremities with intermittent claudication	circulatory system	228	31957	3	0.000149717	0	1.36559	0.0257241	1.02606	0.0991067	0.795203	1	0.999995
chr11.71456403.G.T	rs12785878	G	Severity	CAV	G	NADSYN1	280.1	Iron deficiency anemias, unspecified or not due to blood loss	hematopoietic	360	11216	1	NA	NA	0	0.0215111	1.02174	0.0828774	0.795208	1	0.999995
chr3.38894643.C.T	rs33985936	T	Severity	CAV	T	SCN11A	286	Coagulation defects	hematopoietic	620	36055	3	0.0381958	61.0522	5.13507	-0.0195164	0.980673	0.0751939	0.795213	1	0.999995
chr10.22439346.T.C	-	HLA-A*02:02	Protective	IP	C	HLA-A	990	Effects radiation NOS	injuries & poisonings	142	37708	3	4.17074e-08	18.693	2.45981	0.0753937	1.07831	0.290488	0.795217	1	0.999995
chrX.15592465.T.A	rs73195521	A	Severity	CAV	A	ACE2	722.1	Displacement of intervertebral disc	musculoskeletal	808	33357	3	0	0	0.00261114	0.266534	1.30543	1.02694	0.795218	1	0.999995
chr17.8109899.C.T	rs151256885	T	Severity	CAV	T	ALOXE3	277.7	Dysmetabolic syndrome X	endocrine/metabolic	226	36463	3	0	0	0.743271	0.0820185	1.08548	0.316019	0.795221	1	0.999995
chr9.33426577.A.G	rs10813976	G	Severity	CAV	G	-	475	Chronic sinusitis	respiratory	1936	26528	3	0	0	1.12696	-0.0115472	0.988519	0.0444918	0.795223	1	0.999995
chr5.131995059.C.T	rs56162149	T	Severity	CAV-FE	T	ACSL6	785	Abdominal pain	symptoms	4614	20284	2	0.00110969	33.1961	1.49692	-0.00759672	0.992432	0.0292717	0.79523	1	0.999995
chr5.77379593.G.A	rs7715119	A	Severity	CAV-FE	A	PDE8B	588.2	Secondary hyperparathyroidism (of renal origin)	genitourinary	462	31805	3	0	0	0.00295697	0.0243943	1.02469	0.0939977	0.795234	1	0.999995
chr1.156125675.T.C	rs581342	C	Severity	CAV	C	LMNA	574.2	Calculus of bile duct	digestive	145	28057	2	0	0	0.133785	0.0441231	1.04511	0.170021	0.795237	1	0.999995
chr16.3500977.C.G	rs2301762	G	Severity	CAV	G	CLUAP1	579	Other symptoms involving abdomen and pelvis	digestive	279	34039	3	0	0	0.325701	0.057052	1.05871	0.219841	0.795238	1	0.999995
chr17.15965007.C.T	rs8081547	T	Risk factor	FCP + IP	T	ADORA2B	420	Carditis	circulatory system	312	35914	3	0	0	0.516764	0.0277581	1.02815	0.106964	0.795242	1	0.999995
chr6.52236941.T.C	rs763780	C	Protective	FCP	C	IL17F	362.23	Cystoid macular degeneration of retina	sense organs	112	33694	3	0.172161	43.0589	3.5124	0.0723778	1.07506	0.278906	0.795245	1	0.999995
chr11.320772.A.G	rs12252	G	Severity; Risk factor	CAV	G	IFITM3	454.1	Varicose veins of lower extremity	circulatory system	1421	30586	3	0.00991943	39.8916	3.32732	0.0145767	1.01468	0.0561719	0.795249	1	0.999995
chr21.41465040.G.A	rs17001042	A	Possible functional consequences	FCP + IP	A	TMPRSS2	704.1	Alopecia	dermatologic	906	34579	3	0	0	0.836362	-0.0332116	0.967334	0.127985	0.795252	1	0.999995
chr12.112919388.G.A	rs10774671	A	Severity (A allele); Protective (G allele)	CAV-FE	A	OAS1	345.3	Convulsions	neurological	210	8033	1	NA	NA	0	-0.0264047	0.973941	0.101756	0.795256	1	0.999995
chr1.161509955.A.G	rs1801274	G	Severity	CAV	A	FCGR2A	686	Other local infections of skin and subcutaneous tissue	dermatologic	139	13295	1	NA	NA	0	-0.0314973	0.968994	0.121381	0.795256	1	0.999995
chr8.73355963.T.C	rs2010843	C	Severity	CAV	T	RDH10-AS1	578.8	Hemorrhage of rectum and anus	digestive	259	11871	1	NA	NA	0	0.0231039	1.02337	0.0890353	0.795256	1	0.999995
chr11.611919.C.G	rs702966	C	Severity in African-Americans	CAV	C	PHRF1	345.3	Convulsions	neurological	215	8399	1	NA	NA	0	0.0256076	1.02594	0.0986841	0.795257	1	0.999995
chr11.611919.C.G	rs702966	C	Severity in African-Americans	CAV	G	PHRF1	204	Leukemia	neoplasms	211	29013	2	0	0	0.432195	-0.0267722	0.973583	0.103173	0.795259	1	0.999995
chr10.52771466.C.T	rs1800451	T	Potential functional effect on protein	FCP + IP	T	MBL2	1013	NA	NA	271	38420	3	0	0	1.46514	-0.0370537	0.963624	0.142796	0.79526	1	0.999995
chr3.61768231.T.A	rs672699	A	Severity	CAV	T	PTPRG	158	Neoplasm of unspecified nature of digestive system	neoplasms	141	36586	3	0.0658725	52.7214	4.23025	-0.0362084	0.964439	0.139541	0.795263	1	0.999995
chr8.40324459.C.A	rs11779911	C	Severity	CAV	A	SIRLNT	275.51	Hypocalcemia	endocrine/metabolic	168	35353	3	0	0	0.631892	0.0323289	1.03286	0.12459	0.795264	1	0.999995
chr11.88436431.C.T	rs72953026	T	Severity	CAV-FE	T	-	110.1	Dermatophytosis	infectious diseases	2686	31025	3	0.00479498	38.8164	3.26885	-0.0123154	0.98776	0.0474621	0.795266	1	0.999995
chrX.15596127.G.T	rs146598386	T	Severity	CAV	T	ACE2	285.21	Anemia in chronic kidney disease	hematopoietic	513	29291	3	0	0	0.01183	0.154383	1.16694	0.595006	0.795276	1	0.999995
chr2.167953627.G.A	rs7595310	A	Severity	CAV-FE	G	STK39	041	Bacterial infection NOS	infectious diseases	314	8326	1	NA	NA	0	0.0243997	1.0247	0.0940401	0.79528	1	0.999995
chr4.68840276.G.A	rs115162070	G	Severity	CAV	A	-	136	Other infectious and parasitic diseases	infectious diseases	502	36968	3	0	0	0.586868	-0.043087	0.957828	0.166068	0.795285	1	0.999995
chr3.1052111.C.G	rs1504061	G	Severity	CAV	G	-	257.1	Testicular hypofunction	endocrine/metabolic	574	34886	3	0	0	0.0544351	-0.0343461	0.966237	0.132378	0.795285	1	0.999995
chr4.186082920.C.T	rs3775291	T	Risk factor; Severity	CAV-FE	T	TLR3	401.21	Hypertensive heart disease	circulatory system	295	21986	3	0.00444762	7.59375	2.16436	-0.0313554	0.969131	0.120852	0.795286	1	0.999995
chr13.23084699.A.G	rs1984162	G	Severity	CAV	G	-	382	Otalgia	sense organs	310	36056	3	0	0	1.62558	-0.0258365	0.974494	0.099583	0.795291	1	0.999995
chr9.87725456.A.T	rs56952354	A;T	Possible functional consequences	FCP + IP	T	CTSL	612	Breast conditions, congenital or relating to hormones	genitourinary	238	25430	2	0	0	0.64123	-0.107733	0.897867	0.415248	0.795293	1	0.999995
chr11.320836.C.T	rs34481144	T	Severity	CAV	T	IFITM3	804	Fracture of hand or wrist	injuries & poisonings	107	33718	3	0.0275096	33.0757	2.98845	0.0433952	1.04435	0.167266	0.795298	1	0.999995
chr11.320772.A.G	rs12252	G	Severity; Risk factor	CAV	G	IFITM3	765	Cervical radiculitis	symptoms	1037	30699	3	2.33084e-07	11.5597	2.26141	-0.0170084	0.983135	0.0655605	0.795303	1	0.999995
chr16.3500977.C.G	rs2301762	G	Severity	CAV	G	CLUAP1	382	Otalgia	sense organs	307	35908	3	0.375585	52.1234	4.17741	0.0589041	1.06067	0.227052	0.795304	1	0.999995
chrX.15564175.T.C	rs41303171	C	Severity; Risk factor	CAV	C	ACE2	842	Other sprains and strains	injuries & poisonings	140	36548	3	0	0	0.0012547	-0.260455	0.770701	1.00396	0.795305	1	0.999995
chr4.111691870.C.T	rs112641600	C	Severity	CAV	T	-	250.1	Type 1 diabetes	endocrine/metabolic	565	26517	3	0	0	1.14813	-0.0316699	0.968826	0.122088	0.795324	1	0.999995
chr12.6845711.C.T	rs5443	T	protective	CAV	T	CDCA3	938	Dermatitis due to solar radiation	dermatologic	119	23550	2	0.354055	84.7791	6.5699	0.0371735	1.03787	0.143306	0.795327	1	0.999995
chr14.80203237.T.C	rs225014	C	Severity	CAV	C	DIO2	497	Bronchitis	respiratory	690	28853	3	0	0	1.78735	-0.0145405	0.985565	0.0560554	0.795331	1	0.999995
chr17.31410594.G.A	rs178840	G	Severity	CAV	A	RAB11FIP4	599.5	Frequency of urination and polyuria	genitourinary	704	9416	1	NA	NA	0	-0.0162761	0.983856	0.062748	0.795336	1	0.999995
chr2.36677870.C.A	rs6714112	C	Severity	CAV	A	-	525	Other diseases of the teeth and supporting structures	digestive	197	23551	2	0	0	0.638022	-0.0389303	0.961818	0.150095	0.795349	1	0.999995
chr14.55263686.C.T	rs10140801	T	Severity	CAV-FE	T	FBXO34-AS1	430	Intracranial hemorrhage	circulatory system	157	27117	2	0	0	0.398798	0.0306027	1.03108	0.117991	0.795354	1	0.999995
chr11.88824823.A.G	rs10831496	G	Severity	CAV-FE	A	GRM5	960	Poisoning by antibiotics	injuries & poisonings	159	24343	2	0.0146807	25.6901	1.34572	-0.0341753	0.966402	0.131767	0.795355	1	0.999995
chr10.104263031.C.A	rs4925	A	Protective for neurological complications of long COVID	CAV	A	GSTO1	738.4	Acquired spondylolisthesis	musculoskeletal	192	36040	3	0	0	0.576898	-0.0341585	0.966418	0.131706	0.795362	1	0.999995
chr7.22548762.C.T	rs13227460	T	Severity	CAV	T	STEAP1B	735	Acquired foot deformities	musculoskeletal	876	35168	3	0.000734673	0	1.88242	-0.0188076	0.981368	0.072517	0.795362	1	0.999995
chr1.12192898.T.G	rs1061622	T	Severity	CAV-FE	G	TNFRSF1B	580.32	Nephritis and nephropathy with pathological lesion	genitourinary	154	32065	3	3.5225e-06	1.23382	2.02498	0.0381103	1.03885	0.146949	0.79537	1	0.999995
chr19.50259161.A.G	rs1651553	G	Severity	CAV	A	MYH14	276.12	Hyposmolality and/or hyponatremia	endocrine/metabolic	354	33629	3	0.00975431	42.0563	3.45163	-0.0224466	0.977803	0.0865519	0.79537	1	0.999995
chr7.22728408.A.G	rs2069837	G	Severity	CAV-FE	G	IL6	172.21	Basal cell carcinoma	neoplasms	276	27866	2	0	0	0.696883	0.0380938	1.03883	0.146886	0.795371	1	0.999995
chr17.15965007.C.T	rs8081547	T	Risk factor	FCP + IP	T	ADORA2B	578.9	Hemorrhage of gastrointestinal tract	digestive	461	32587	3	0.00165785	7.09203	2.15267	0.0235985	1.02388	0.0909942	0.795372	1	0.999995
chr9.133449836.G.A	rs139951127	A	Severity	CAV-FE	A	ADAMTS13	318	Tobacco use disorder	mental disorders	2446	24903	2	0	0	0.00287871	-0.158914	0.853069	0.612769	0.795374	1	0.999995
chr3.146517122.G.A	rs343320	A	Severity	CAV-FE	A	PLSCR1	800.1	Fracture of neck of femur	injuries & poisonings	130	35032	3	0.70102	70.1616	6.70276	0.070952	1.07353	0.273598	0.795381	1	0.999995
chr1.90742957.A.C	rs2166172	C	Severity	CAV-FE	C	-	426.2	Atrioventricular [AV] block	circulatory system	276	29465	3	0	0	0.625778	0.0255189	1.02585	0.0984051	0.795384	1	0.999995
chr4.111691870.C.T	rs112641600	C	Severity	CAV	T	-	427.21	Atrial fibrillation	circulatory system	1575	29184	3	2.53228e-06	0	1.95315	0.0202411	1.02045	0.078053	0.795384	1	0.999995
chr6.105878879.T.A	rs9386484	T	Severity	CAV	A	-	681.5	Cellulitis and abscess of leg, except foot	dermatologic	568	28075	3	0	0	0.74877	0.0168894	1.01703	0.0651286	0.795386	1	0.999995
chr12.8058591.T.C	rs7842	C	Risk factor; Severity	CAV	C	C3AR1	327.71	Restless legs syndrome	neurological	208	30574	3	0	0	1.28498	0.0276531	1.02804	0.106638	0.79539	1	0.999995
chr2.167953627.G.A	rs7595310	A	Severity	CAV-FE	A	STK39	455	Hemorrhoids	circulatory system	1090	23893	2	0.0047284	44.0285	1.78662	-0.012999	0.987085	0.0501286	0.795394	1	0.999995
chr22.24011037.T.C	rs11090305	C	Severity	CAV	C	-	612.2	Hypertrophy of breast (Gynecomastia)	genitourinary	260	31322	3	0	0	0.318873	0.026044	1.02639	0.100437	0.795398	1	0.999995
chr4.5820150.T.C	rs3774881	T	Severity	CAV	C	CRMP1	703.1	Ingrowing nail	dermatologic	164	23990	2	0.0212325	28.4122	1.39689	-0.0330521	0.967488	0.127469	0.795407	1	0.999995
chr9.133251249.A.G	rs7849280	G	Protective	CAV	G	ABO	371	Inflammation of the eye	sense organs	798	33595	3	0.00107032	0	1.7592	0.0193564	1.01954	0.0746501	0.795408	1	0.999995
chr10.51197961.C.A	rs7897633	A	Severity in European-Americans	CAV	C	PRKG1	367.1	Myopia	sense organs	384	34658	3	0	0	0.736271	0.0208756	1.0211	0.0805121	0.795415	1	0.999995
chr13.41746691.T.A	rs10507497	A	Severity	CAV-FE	A	VWA8	447.7	Aortic ectasia	circulatory system	161	33253	3	1.78077e-07	16.0452	2.38223	-0.036235	0.964414	0.139754	0.795422	1	0.999995
chr17.27660155.T.C	rs117217714	C	Severity	CAV	C	NOS2P1	281.1	Megaloblastic anemia	hematopoietic	245	29275	3	0	0	0.00176496	0.264807	1.30318	1.02141	0.795437	1	0.999995
chr14.102356233.A.G	rs11160678	G	Severity	CAV	G	CINP	785	Abdominal pain	symptoms	6178	26347	3	0	0	1.50243	-0.00596068	0.994057	0.0229918	0.79544	1	0.999995
chr7.22548762.C.T	rs13227460	T	Severity	CAV	T	STEAP1B	530.9	Heartburn	digestive	378	27676	3	0	0	0.786479	-0.0272336	0.973134	0.105047	0.795441	1	0.999995
chr10.130802064.T.G	rs12253652	G	Severity	CAV	G	-	272.9	Unspecified disorder of lipoid metabolism	endocrine/metabolic	453	22431	3	0.048873	62.0469	5.26966	0.0259609	1.0263	0.100143	0.795452	1	0.999995
chr1.196673103.G.A	rs800292	A	Severity	CAV	A	CFH	537	Other disorders of stomach and duodenum	digestive	209	27167	2	0	0	0.104688	-0.0273988	0.972973	0.105691	0.795454	1	0.999995
chr10.51197961.C.A	rs7897633	A	Severity in European-Americans	CAV	C	PRKG1	366.2	Senile cataract	sense organs	1887	34400	3	0	0	0.902435	0.0102714	1.01032	0.0396221	0.795455	1	0.999995
chr7.128938247.T.G	rs10488631	TCTA haplotype	Severity in European-Americans	CAV	T	IRF5	338.1	Acute pain	neurological	770	17405	2	0.0246244	80.1648	5.04154	0.0138654	1.01396	0.0534863	0.795456	1	0.999995
chr19.50379362.T.C	rs1405655	C	Severity	CAV-FE	T	NR1H2	735.2	Acquired toe deformities	musculoskeletal	178	8528	1	NA	NA	0	-0.0276146	0.972763	0.106528	0.795463	1	0.999995
chr3.146517122.G.A	rs343320	A	Severity	CAV-FE	A	PLSCR1	184	Cancer of other female genital organs	neoplasms	129	36650	3	0	0	0.437183	-0.0745077	0.9282	0.287427	0.795463	1	0.999995
chr6.147217556.A.G	rs116898161	G	Severity	CAV	G	STXBP5	274	Gout and other crystal arthropathies	endocrine/metabolic	878	38143	3	2.20057e-06	25.0361	2.66795	-0.0508141	0.950455	0.196026	0.795465	1	0.999995
chr2.36677870.C.A	rs6714112	C	Severity	CAV	A	-	246.7	Abnormal results of function study of thyroid	endocrine/metabolic	129	30956	3	0.154379	57.843	4.74417	-0.0504604	0.950792	0.194666	0.795469	1	0.999995
chr11.88824823.A.G	rs10831496	G	Severity	CAV-FE	G	GRM5	317	Alcohol-related disorders	mental disorders	179	11897	1	NA	NA	0	0.0303626	1.03083	0.117133	0.79547	1	0.999995
chr1.155066988.C.T	rs114301457	T	Severity	CAV	T	EFNA4	741	Symptoms and disorders of the joints	musculoskeletal	1796	35753	3	0	0	1.80234	0.123913	1.13192	0.478035	0.795471	1	0.999995
chr19.50259161.A.G	rs1651553	G	Severity	CAV	A	MYH14	599	Other symptoms/disorders or the urinary system	genitourinary	5057	28413	3	0	0	0.921995	-0.00646216	0.993559	0.02493	0.795472	1	0.999995
chr15.60810211.C.T	rs341419	T	Severity	CAV-FE	T	RORA	327.4	Insomnia	neurological	3248	29830	3	0.00426549	56.8524	4.63526	0.00848056	1.00852	0.0327175	0.795476	1	0.999995
chr1.90742957.A.C	rs2166172	C	Severity	CAV-FE	C	-	772.2	Spasm of muscle	symptoms	603	36291	3	0.000435601	0	1.7687	0.0174649	1.01762	0.0673787	0.795477	1	0.999995
chr19.39248147.C.T	rs12979860	C	Severity (C allele)*Conflicting; Risk factor (T allele)*Conflicting	CAV	T	IFNL4	740.12	Osteoarthrosis, localized, secondary	musculoskeletal	100	23932	2	0.0859291	62.6611	2.67817	0.0376691	1.03839	0.145332	0.795487	1	0.999995
chr2.162044379.C.T	rs3788979	T	Risk factor	CAV	T	DPP4	182	Malignant neoplasm of uterus	neoplasms	169	34835	3	0.32492	69.5405	6.5661	0.0467384	1.04785	0.18033	0.795494	1	0.999995
chr3.146517122.G.A	rs343320	A	Severity	CAV-FE	A	PLSCR1	418	Nonspecific chest pain	circulatory system	4971	29182	3	0	0	0.069895	-0.0134526	0.986637	0.0519054	0.7955	1	0.999995
chr2.136948486.A.G	rs7605851	G	Severity	CAV-FE	G	THSD7B	172.21	Basal cell carcinoma	neoplasms	276	27774	2	0	0	0.0434869	-0.0371564	0.963525	0.143367	0.795505	1	0.999995
chr4.143996657.T.C	rs6840234	C	Protective	FCP + IP	T	GYPB	335	Multiple sclerosis	neurological	229	27130	3	0	0	1.10172	-0.0253101	0.975007	0.0976595	0.795506	1	0.999995
chr1.161544752.A.C	rs396991	C	Severity	CAV-FE	C	FCGR3A	070.2	Viral hepatitis B	infectious diseases	414	26291	3	0.00735893	30.0905	2.86084	0.0197247	1.01992	0.0761144	0.795523	1	0.999995
chr19.31533051.C.A	rs8105499	C	Severity	CAV	A	LINC02841	509	Respiratory failure, insufficiency, arrest	respiratory	260	36085	3	0	0	0.732094	0.0272587	1.02763	0.105187	0.795523	1	0.999995
chr3.146517122.G.A	rs343320	A	Severity	CAV-FE	A	PLSCR1	740.9	Osteoarthrosis NOS	musculoskeletal	2866	30928	3	0	0	1.05982	-0.0177637	0.982393	0.0685493	0.795529	1	0.999995
chr4.143999443.G.A	rs7683365	A	Risk factor	FCP + IP	A	GYPB	382	Otalgia	sense organs	268	31777	3	0	0	0.0151419	-0.0276614	0.972718	0.106749	0.795539	1	0.999995
chr10.52340585.A.T	rs1441121	T	Severity	CAV	A	-	209	Neuroendocrine tumors	neoplasms	184	37632	3	0.0656091	49.6051	3.96865	-0.0304267	0.970032	0.117423	0.795542	1	0.999995
chr1.206773552.T.C	rs1800896	C	Severity	FCP	C	IL10	053	Herpes zoster	infectious diseases	665	27987	3	0.0458766	78.6179	9.35364	0.0152775	1.01539	0.058959	0.795543	1	0.999995
chr8.37849759.C.T	rs138763430	T	Severity	CAV	T	BRF2	433.2	Occlusion of cerebral arteries	circulatory system	1144	35918	3	0	0	0.105282	0.111538	1.118	0.430462	0.795548	1	0.999995
chr4.188627868.CTCT.C	rs1734523522	C	Severity	CAV	C	LINC01060	707.3	Chronic ulcer of unspecified site	dermatologic	196	37233	3	0	0	1.31803	0.0419469	1.04284	0.161888	0.795549	1	0.999995
chr21.41426103.C.A	rs17000900	A	Severity	CAV-FE	A	MX1	200	Myeloproliferative disease	neoplasms	191	38084	3	0	0	0.100049	0.0395452	1.04034	0.152621	0.795552	1	0.999995
chrX.15587729.C.T	rs4646140	T	Severity	CAV	T	ACE2	726.1	Enthesopathy	musculoskeletal	1357	29376	3	0.101572	70.6687	6.81866	-0.0261021	0.974236	0.100742	0.795559	1	0.999995
chr16.78590128.A.G	rs72803978	A	Severity	CAV	G	WWOX	158	Neoplasm of unspecified nature of digestive system	neoplasms	141	36615	3	0	0	0.163864	0.081136	1.08452	0.313148	0.79556	1	0.999995
chr3.146517122.G.A	rs343320	A	Severity	CAV-FE	A	PLSCR1	727.1	Synovitis and tenosynovitis	musculoskeletal	782	29222	3	0	0	0.709042	-0.0304049	0.970053	0.117353	0.795566	1	0.999995
chr1.196673103.G.A	rs800292	A	Severity	CAV	A	CFH	433.31	Transient cerebral ischemia	circulatory system	457	27230	2	0	0	0.149152	-0.018862	0.981315	0.0728026	0.795571	1	0.999995
chr13.73984368.C.T	rs12871414	C	Severity	CAV	T	KLF12	338.1	Acute pain	neurological	933	28240	3	0.00351999	14.3614	2.3354	-0.0159038	0.984222	0.0613864	0.795575	1	0.999995
chr19.24134099.G.A	rs10407383	A	Severity	CAV-FE	A	ZNF254	681.7	Cellulitis and abscess of trunk	dermatologic	214	33733	3	0.00188864	0	1.45998	0.0280193	1.02842	0.108151	0.795576	1	0.999995
chr8.38963809.A.G	rs10808999	G	Severity	CAV	A	PLEKHA2	585.31	Renal dialysis	genitourinary	353	7231	1	NA	NA	0	0.0556349	1.05721	0.214746	0.795579	1	0.999995
chr14.74952741.A.G	rs2268616	G	Risk factor	CAV	G	PGF	302	Sexual and gender identity disorders	mental disorders	277	23857	3	0	0	1.14462	-0.0575136	0.944109	0.222	0.795581	1	0.999995
chr16.78590128.A.G	rs72803978	A	Severity	CAV	G	WWOX	594.3	Calculus of ureter	genitourinary	108	27872	2	0	0	0.635284	-0.0946402	0.9097	0.365314	0.795585	1	0.999995
chr21.41507982.C.A	rs75603675	A	Protective*Conflicting; Risk factor*Conflicting; Severity*Conflicting	CAV	A	TMPRSS2	250.2	Type 2 diabetes	endocrine/metabolic	7913	25920	3	0	0	1.53387	-0.00554141	0.994474	0.0213906	0.795591	1	0.999995
chr4.25613313.G.A	-	HLA-A*02:02	Protective	IP	A	HLA-A	276.14	Hypopotassemia	endocrine/metabolic	865	34235	3	6.94847e-06	18.7906	2.46277	-0.0171997	0.982947	0.0663936	0.795591	1	0.999995
chr21.41464802.A.G	rs462574	A	Possible functional consequences	FCP + IP	A	TMPRSS2	743.13	Other specified osteoporosis	musculoskeletal	260	34549	3	0	0	0.621945	0.0346197	1.03523	0.13364	0.795596	1	0.999995
chr11.611919.C.G	rs702966	C	Severity in African-Americans	CAV	G	PHRF1	338.2	Chronic pain	neurological	4150	22216	2	0.00159056	46.8262	1.88063	-0.0068229	0.9932	0.0263401	0.795611	1	0.999995
chr1.161509955.A.G	rs1801274	G	Severity	CAV	G	FCGR2A	475.9	Postnasal drip	respiratory	227	9403	1	NA	NA	0	-0.0251835	0.975131	0.097223	0.795613	1	0.999995
chr3.157438240.A.G	rs1840680	AG genotype)	Protective	CAV	A	PTX3	830	Dislocation	injuries & poisonings	234	38045	3	0	0	0.642604	0.0254189	1.02574	0.098132	0.795614	1	0.999995
chr4.67910532.T.C	rs9998258	T	Possible functional consequences	FCP + IP	C	TMPRSS11A	458.1	Orthostatic hypotension	circulatory system	161	36284	3	0	0	1.43634	-0.0769799	0.925908	0.297189	0.795615	1	0.999995
chr1.196673103.G.A	rs800292	A	Severity	CAV	A	CFH	535.9	Gastritis and duodenitis, NOS	digestive	660	27167	2	0.0292147	63.6679	2.75238	-0.0153936	0.984724	0.0594298	0.795619	1	0.999995
chr12.57108399.C.T	rs324011	T	Risk factor; Severity	CAV	T	STAT6	313	Pervasive developmental disorders	mental disorders	299	38039	3	0	0	0.176883	0.0234719	1.02375	0.090624	0.795633	1	0.999995
chr16.3500977.C.G	rs2301762	G	Severity	CAV	G	CLUAP1	532	Dysphagia	digestive	1119	28201	3	0	0	0.103473	-0.0303379	0.970118	0.117138	0.795641	1	0.999995
chr6.45737076.T.A	rs16873740	A	Severity	CAV	A	-	599.4	Urinary incontinence	genitourinary	1536	28859	3	0.00475976	38.4467	3.24922	0.0134785	1.01357	0.0520425	0.795643	1	0.999995
chrX.15600835.T.C	rs4646116	C	Risk factor	FCP + IP	C	ACE2	610	Benign mammary dysplasias	genitourinary	555	33452	3	0	0	0.199656	0.134507	1.14397	0.519364	0.795647	1	0.999995
chr15.90876959.G.A	rs201551785	A	Potential functional effect on protein	FCP + IP	A	FURIN	426	Cardiac conduction disorders	circulatory system	2056	29640	3	0	0	0.00521943	0.277985	1.32047	1.07342	0.795658	1	0.999995
chr15.33615902.C.T	rs12593288	C	Severity	CAV	T	RYR3	389	Hearing loss	sense organs	2005	34638	3	0	0	0.423396	-0.0124141	0.987663	0.0479376	0.795664	1	0.999995
chr22.43928847.C.G	rs738409	G	Protective*Conflicting; Severity*Conflicting	CAV	G	PNPLA3	172.2	Other non-epithelial cancer of skin	neoplasms	525	27390	2	0.00285368	15.1985	1.17922	0.0192867	1.01947	0.0744771	0.795665	1	0.999995
chr5.159315942.T.G	rs3212227	T	Severity	FCP	G	IL12B	356	Hereditary and idiopathic peripheral neuropathy	neurological	456	36401	3	0.00798541	27.5938	2.76219	0.019178	1.01936	0.0740584	0.795668	1	0.999995
chrX.15581240.G.A	rs147464721	A	Severity	CAV	A	ACE2	286	Coagulation defects	hematopoietic	621	36037	3	0	0	0.00174312	-0.259596	0.771363	1.00247	0.795669	1	0.999995
chr3.126118894.C.T	rs1868132	T	Severity	CAV	T	ALDH1L1	760	Back pain	symptoms	4677	21890	2	0.00125202	23.1443	1.30114	0.00997522	1.01003	0.038521	0.795669	1	0.999995
chr4.106022043.T.C	rs11729561	T	Severity	CAV	C	-	281.9	Deficiency anemias	hematopoietic	104	28652	3	1.4868e-06	0.225813	2.00453	-0.0831439	0.920219	0.321081	0.795674	1	0.999995
chr4.24511798.A.G	rs73246461	G	Severity	CAV	G	-	366	Cataract	sense organs	2769	33410	3	0.00867044	60.5195	5.06579	-0.0107869	0.989271	0.0416572	0.795677	1	0.999995
chrX.15561454.T.C	rs142017934	C	Severity	CAV	C	ACE2	251.1	Hypoglycemia	endocrine/metabolic	336	24828	3	0	0	0.213993	0.129938	1.13876	0.501814	0.795684	1	0.999995
chr10.22439346.T.C	-	HLA-A*02:02	Protective	IP	C	HLA-A	078	Viral warts & HPV	infectious diseases	1121	27702	3	0	0	0.473849	-0.0282434	0.972152	0.109078	0.795691	1	0.999995
chr15.90879313.T.C	rs8039305	C	Risk factor	CAV-FE	T	FURIN	578.9	Hemorrhage of gastrointestinal tract	digestive	161	7688	1	NA	NA	0	0.0391067	1.03988	0.151037	0.795696	1	0.999995
chr14.102356233.A.G	rs11160678	G	Severity	CAV	G	CINP	270.32	Paraproteinemia	endocrine/metabolic	255	36027	3	0	0	0.549452	-0.0252227	0.975093	0.0974185	0.795704	1	0.999995
chr4.68840276.G.A	rs115162070	G	Severity	CAV	A	-	747.11	Cardiac shunt/ heart septal defect	congenital anomalies	145	38426	3	0	0	0.574808	0.0722444	1.07492	0.279035	0.795706	1	0.999995
chr2.45584979.T.C	-	HLA-A*02:02	Protective	IP	C	HLA-A	375.1	Dry eyes	sense organs	1210	25558	2	0	0	0.00452992	0.0119166	1.01199	0.046027	0.795709	1	0.999995
chr4.153687301.A.G	rs1898830	G	Severity; Risk factor	CAV	G	TLR2	614	Inflammatory diseases of female pelvic organs	genitourinary	941	36326	3	0.013421	52.9323	4.2492	0.0149504	1.01506	0.0577451	0.795709	1	0.999995
chr17.15965007.C.T	rs8081547	T	Risk factor	FCP + IP	T	ADORA2B	250.6	Polyneuropathy in diabetes	endocrine/metabolic	727	25553	3	3.11136e-07	0	1.99787	0.019231	1.01942	0.0742808	0.795715	1	0.999995
chr21.41473456.A.G	rs17854725	G	Severity	CAV	A	TMPRSS2	809	Fracture of unspecified bones	injuries & poisonings	119	12157	1	NA	NA	0	-0.0343734	0.966211	0.132777	0.795728	1	0.999995
chr3.148742201.A.C	rs5186	C	Severity	CAV	C	AGTR1	531.2	Gastric ulcer	digestive	148	38474	3	0	0	0.447594	0.0414743	1.04235	0.160213	0.795736	1	0.999995
chr17.27263807.T.C	rs60811869	C	Severity	CAV	C	-	215	Other benign neoplasm of connective and other soft tissue	neoplasms	453	37351	3	0.104265	33.7337	3.01813	0.0520209	1.0534	0.20096	0.795742	1	0.999995
chr12.52726315.TC.T	rs5798227	T	Risk factor	CAV	TC	-	704.2	Hirsutism	dermatologic	165	34574	3	0	0	0.449274	0.0485596	1.04976	0.187589	0.795743	1	0.999995
chr2.216660263.A.C	rs2270360	A	Severity	CAV	C	IGFBP2	789	Nausea and vomiting	symptoms	1391	32335	3	0	0	0.248607	0.0137413	1.01384	0.0530838	0.795743	1	0.999995
chr22.19963748.G.A	rs4680	A	Risk factor	FCP	A	COMT	697	Sarcoidosis	dermatologic	540	32356	3	0	0	1.59767	0.0165454	1.01668	0.0639172	0.795746	1	0.999995
chr2.195994321.C.T	rs191631470	T	Severity	CAV	T	DNAH7	261	Vitamin deficiency	endocrine/metabolic	9411	25181	3	0	0	0.170174	-0.0339705	0.9666	0.131241	0.795758	1	0.999995
chr11.611919.C.G	rs702966	C	Severity in African-Americans	CAV	C	PHRF1	605	Erectile dysfunction [ED]	genitourinary	558	8191	1	NA	NA	0	0.0178013	1.01796	0.0687733	0.795759	1	0.999995
chr1.46309111.A.G	rs41292543	G	Severity	CAV-FE	G	UQCRH	332	Parkinson's disease	neurological	264	35084	3	4.03016e-06	0	1.55164	0.0393041	1.04009	0.151849	0.795761	1	0.999995
chr1.244873270.T.C	rs12130553	C	Severity	CAV	C	-	289	Other diseases of blood and blood-forming organs	hematopoietic	127	9968	1	NA	NA	0	0.0338487	1.03443	0.130778	0.795771	1	0.999995
chr7.54580201.A.C	rs622568	C	Severity; Risk factor	CAV-FE	C	-	335	Multiple sclerosis	neurological	330	34912	3	0	0	0.0178502	-0.0258588	0.974473	0.099911	0.795775	1	0.999995
chr17.45714244.T.C	rs113661667	C	Risk factor	CAV-FE	C	LINC02210-CRHR1	401.21	Hypertensive heart disease	circulatory system	294	21944	3	0.10543	62.6595	5.35612	-0.0364063	0.964248	0.140666	0.795779	1	0.999995
chr1.154454494.A.C	rs2228145	A	Risk factor	CAV	C	IL6R	427.1	Paroxysmal tachycardia, unspecified	circulatory system	696	29554	3	0	0	0.568581	-0.0160151	0.984112	0.0618831	0.795793	1	0.999995
chr1.3081749.G.A	rs12745140	A	Severity	CAV	A	PRDM16	990	Effects radiation NOS	injuries & poisonings	143	37444	3	0.167826	0	1.74956	-0.0728934	0.9297	0.281667	0.795795	1	0.999995
chr10.52771475.C.T	rs1800450	T	Severity	CAV	T	MBL2	704.2	Hirsutism	dermatologic	165	34586	3	0	0	0.844962	0.0464181	1.04751	0.179376	0.795808	1	0.999995
chr4.67963489.G.A	rs6552134	G	Possible functional consequences	FCP + IP	G	TMPRSS11A	504	Other alveolar and parietoalveolar pneumonopathy	respiratory	324	27544	2	0	0	0.305444	-0.0225289	0.977723	0.0870599	0.795809	1	0.999995
chr16.85959043.C.T	rs12444486	C	Severity in African-Americans	CAV	C	-	715.1	Sacroiliitis NEC	musculoskeletal	331	34661	3	0	0	1.00971	-0.0208036	0.979411	0.0803951	0.795815	1	0.999995
chr2.181488719.A.C	rs2034831	C	Severity	CAV	C	ITGA4	721.2	Spondylosis with myelopathy	musculoskeletal	238	33060	3	0.018111	0	1.62491	-0.0606025	0.941197	0.234198	0.795816	1	0.999995
chr12.47902438.G.T	rs11574024	T	Severity	CAV	T	VDR	550.1	Inguinal hernia	digestive	698	36354	3	0.251257	73.9734	7.68444	-0.0336419	0.966918	0.130011	0.795818	1	0.999995
chr5.96909661.C.T	rs150892504	T	Severity	CAV	T	ERAP2	282	Hereditary hemolytic anemias	hematopoietic	314	29292	3	0	0	0.00160233	-0.268755	0.76433	1.03863	0.795822	1	0.999995
chr5.32750877.T.C	rs1173773	C	Protective	CAV	C	NPR3	622	Polyp of female genital organs	genitourinary	238	28653	2	0	0	0.000123855	0.0248666	1.02518	0.0961035	0.795829	1	0.999995
chr9.4329170.T.C	rs3895472	C	Severity	CAV	T	GLIS3	579.8	Nonspecific abnormal findings in stool contents	digestive	245	33408	3	0	0	0.365476	0.0351988	1.03583	0.136039	0.795836	1	0.999995
chr17.49863303.C.T	rs77534576	T	Severity	CAV	T	-	612	Breast conditions, congenital or relating to hormones	genitourinary	339	33400	3	0	0	1.26265	-0.0677023	0.934539	0.261665	0.795839	1	0.999995
chr11.114726432.A.T	rs1712779	T	Severity	CAV-FE	T	-	687	Symptoms affecting skin	dermatologic	505	29251	3	0.0124312	45.5938	3.67605	0.0184607	1.01863	0.07135	0.795841	1	0.999995
chr1.35908500.C.T	rs2765013	C	Severity	CAV	T	AGO1	257.1	Testicular hypofunction	endocrine/metabolic	566	34376	3	0.00801624	27.1337	2.74475	-0.0202505	0.979953	0.0782685	0.795843	1	0.999995
chr1.244873270.T.C	rs12130553	C	Severity	CAV	T	-	695	Erythematous conditions	dermatologic	973	17698	2	0	0	0.260379	-0.0137533	0.986341	0.0531575	0.795846	1	0.999995
chr3.146517122.G.A	rs343320	A	Severity	CAV-FE	A	PLSCR1	208	Benign neoplasm of colon	neoplasms	1421	35125	3	0.127403	70.8333	6.85714	-0.0225923	0.977661	0.0873219	0.795848	1	0.999995
chr15.33615902.C.T	rs12593288	C	Severity	CAV	T	RYR3	694.2	Other dyschromia	dermatologic	789	31996	3	0.00010232	0	1.32453	0.0189099	1.01909	0.0730893	0.795848	1	0.999995
chr9.78543197.A.G	rs7027911	A	Severity	CAV	G	-	394	Rheumatic disease of the heart valves	circulatory system	271	23051	2	0.00555768	15.3192	1.18091	0.0263657	1.02672	0.101912	0.795858	1	0.999995
chr8.16932640.T.C	rs118072448	T	Severity	CAV	C	-	550	Abdominal hernia	digestive	1973	35982	3	0	0	1.2648	0.0206123	1.02083	0.0796736	0.79586	1	0.999995
chr17.45995618.A.G	rs112572874	G	Risk factor	CAV-FE	G	MAPT	612.2	Hypertrophy of breast (Gynecomastia)	genitourinary	279	33432	3	0.00294348	0	1.9258	0.0340098	1.03459	0.131462	0.795863	1	0.999995
chr1.90742957.A.C	rs2166172	C	Severity	CAV-FE	C	-	442	Other aneurysm	circulatory system	872	33189	3	0.00645501	39.7593	3.32002	-0.0145359	0.985569	0.0561888	0.795869	1	0.999995
chr4.111691870.C.T	rs112641600	C	Severity	CAV	T	-	345.1	Epilepsy	neurological	219	34545	3	0	0	0.338421	-0.0512074	0.950082	0.197948	0.795874	1	0.999995
chr18.69541156.T.C	rs12958013	T	Severity	CAV	C	DOK6	371	Inflammation of the eye	sense organs	773	32598	3	0.0980667	68.0625	6.26223	-0.0250864	0.975226	0.0969748	0.795874	1	0.999995
chr17.45714244.T.C	rs113661667	C	Risk factor	CAV-FE	C	LINC02210-CRHR1	740	Osteoarthrosis	musculoskeletal	5555	31043	3	0.00677508	58.8484	4.86008	-0.00871486	0.991323	0.0336891	0.795879	1	0.999995
chr20.50172836.A.G	rs6122883	G	Severity	CAV-FE	G	LINC01273	351	Other peripheral nerve disorders	neurological	1212	34896	3	0	0	1.26536	-0.0126054	0.987474	0.0487292	0.795881	1	0.999995
chr21.33252612.A.G	rs2236757	A	Severity	CAV-FE	A	IFNAR2	300	Anxiety disorders	mental disorders	5134	23300	3	0.000120728	0	1.65759	-0.00638025	0.99364	0.024665	0.795885	1	0.999995
chrX.15566297.A.G	rs4646179	G	Severity	CAV	G	ACE2	416	Cardiomegaly	circulatory system	247	37902	3	0	0	0.752045	-0.0721637	0.930379	0.278975	0.795886	1	0.999995
chr15.34253720.A.G	rs2705343	G	Severity	CAV-FE	G	SLC12A6	535.1	Acute gastritis	digestive	151	22858	2	0	0	0.461847	0.0395735	1.04037	0.152986	0.795886	1	0.999995
chr18.69541156.T.C	rs12958013	T	Severity	CAV	C	DOK6	443	Peripheral vascular disease	circulatory system	2605	32310	3	9.22965e-07	26.2297	2.71112	-0.0151966	0.984918	0.0587483	0.795888	1	0.999995
chr9.4329170.T.C	rs3895472	C	Severity	CAV	T	GLIS3	571.51	Cirrhosis of liver without mention of alcohol	digestive	1247	32082	3	0	0	0.527942	-0.016564	0.983572	0.0640361	0.795893	1	0.999995
chrX.15586459.TAAATC.T	rs755766792	T	Severity	CAV	T	ACE2	415.1	Acute pulmonary heart disease	circulatory system	607	37939	3	0	0	0.00216367	0.263651	1.30167	1.01929	0.795897	1	0.999995
chr2.60480453.A.G	rs1123573	A	Severity	CAV-FE	G	BCL11A	359.2	Myopathy	neurological	156	36501	3	0	0	0.787662	-0.0307867	0.969682	0.119024	0.795898	1	0.999995
chr3.149000300.G.T	rs76488148	T	Severity	CAV	T	GYG1	701	Other hypertrophic and atrophic conditions of skin	dermatologic	908	35573	3	0	0	0.6315	0.0212334	1.02146	0.0820922	0.795903	1	0.999995
chr21.41426103.C.A	rs17000900	A	Severity	CAV-FE	A	MX1	365.2	Primary angle-closure glaucoma	sense organs	148	33834	3	0.0927832	49.9396	3.99518	0.04494	1.04597	0.173748	0.795905	1	0.999995
chr16.85959043.C.T	rs12444486	C	Severity in African-Americans	CAV	C	-	149	Cancer of larynx, pharynx, nasal cavities	neoplasms	109	37477	3	0	0	0.398235	-0.036321	0.964331	0.140433	0.795916	1	0.999995
chr9.131672331.T.G	rs12551879	G	Severity	CAV	G	RAPGEF1	250.2	Type 2 diabetes	endocrine/metabolic	8106	26892	3	0	0	0.318902	-0.00956315	0.990482	0.0369766	0.795923	1	0.999995
chr3.141689849.A.G	rs6440031	G	Severity	CAV	A	LINC02618	735	Acquired foot deformities	musculoskeletal	827	32094	3	0	0	0.354543	0.0284717	1.02888	0.110097	0.795939	1	0.999995
chr10.36988942.A.G	rs2091431	G	Severity	CAV	A	-	241	Nontoxic nodular goiter	endocrine/metabolic	2126	30819	3	0.00135589	18.7704	2.46216	0.00945069	1.0095	0.0365463	0.795947	1	0.999995
chr3.157438240.A.G	rs1840680	AG genotype)	Protective	CAV	A	PTX3	702.2	Seborrheic keratosis	dermatologic	673	37085	3	0.0662286	84.678	13.0531	0.0150219	1.01514	0.0580906	0.795948	1	0.999995
chr8.40324459.C.A	rs11779911	C	Severity	CAV	A	SIRLNT	938	Dermatitis due to solar radiation	dermatologic	117	22247	2	0.076498	44.2318	1.79314	-0.0372367	0.963448	0.144002	0.795956	1	0.999995
chr17.34252769.A.G	rs1024611	G	Risk factor	CAV	G	CCL2	172	Skin cancer	neoplasms	677	37210	3	0.0251712	57.5745	4.71414	0.0162318	1.01636	0.062774	0.795963	1	0.999995
chr21.41660268.A.T	rs2252109	A	Severity	CAV	T	-	702.1	Actinic keratosis	dermatologic	311	11050	1	NA	NA	0	-0.0214594	0.978769	0.0829929	0.795967	1	0.999995
chr4.24511798.A.G	rs73246461	G	Severity	CAV	G	-	386.2	Peripheral or central vertigo	sense organs	414	32032	3	0	0	0.161452	-0.0254474	0.974874	0.0984188	0.795973	1	0.999995
chr16.3500977.C.G	rs2301762	G	Severity	CAV	G	CLUAP1	367.2	Astigmatism	sense organs	205	34460	3	0	0	0.114189	0.0668426	1.06913	0.258519	0.795975	1	0.999995
chrX.15564667.C.T	rs2074192	T	Severity (T allele); Severity for males > 50 y.o (T allele); Protective (C allele); Protective (CT genotype)	CAV	T	ACE2	698	Pruritus and related conditions	dermatologic	1127	36296	3	0	0	0.941658	0.0127528	1.01283	0.0493232	0.795978	1	0.999995
chr2.195499753.A.C	rs73060484	C	Severity	CAV	C	-	257	Testicular dysfunction	endocrine/metabolic	575	34859	3	0	0	1.67637	0.0266117	1.02697	0.102934	0.795996	1	0.999995
chr12.6845711.C.T	rs5443	T	protective	CAV	T	CDCA3	979	Adverse drug events and drug allergies	injuries & poisonings	139	28002	2	0	0	0.30705	0.0326479	1.03319	0.126285	0.796	1	0.999995
chrX.15603134.G.A	rs7885856	G;A	Possible functional consequences	FCP + IP	A	ACE2	352.1	Trigeminal nerve disorders [CN5]	neurological	117	35416	3	0	0	0.025772	-0.109452	0.896325	0.423372	0.796001	1	0.999995
chr8.16932640.T.C	rs118072448	T	Severity	CAV	C	-	681.5	Cellulitis and abscess of leg, except foot	dermatologic	629	33347	3	0	0	0.186032	-0.0376921	0.963009	0.145797	0.796003	1	0.999995
chr4.71762286.C.T	rs113574864	T	Severity	CAV	T	GC	041.1	Staphylococcus infections	infectious diseases	134	35912	3	0	0	0.46787	0.0532317	1.05467	0.205912	0.796008	1	0.999995
chr1.35908500.C.T	rs2765013	C	Severity	CAV	T	AGO1	592.11	Acute cystitis	genitourinary	551	31304	3	0	0	0.248288	-0.0183779	0.98179	0.0710921	0.796015	1	0.999995
chr4.71742666.T.G	rs2282679	G	Severity	CAV	G	GC	580.1	Glomerulonephritis	genitourinary	180	32110	3	0	0	0.093261	0.0358897	1.03654	0.138839	0.796022	1	0.999995
chr5.124614711.G.T	rs4240376	G	Severity	CAV	T	-	202	Cancer of other lymphoid, histiocytic tissue	neoplasms	249	38350	3	1.38572e-06	0	1.82029	-0.0288594	0.971553	0.111646	0.796028	1	0.999995
chr1.27373964.C.T	rs141300199	T	Severity	CAV	T	FCN3	418.1	Precordial pain	circulatory system	366	29367	3	0	0	0.000513801	0.267963	1.3073	1.03668	0.796035	1	0.999995
chrX.15586459.TAAATC.T	rs755766792	T	Severity	CAV	T	ACE2	433.2	Occlusion of cerebral arteries	circulatory system	1144	35932	3	0	0	0.00232557	0.193632	1.21365	0.749153	0.796046	1	0.999995
chr6.18015216.C.T	rs140247774	T	Severity	CAV	T	-	796	Elevated prostate specific antigen [PSA]	genitourinary	623	35126	3	0	0	1.35988	0.0426954	1.04362	0.165188	0.796047	1	0.999995
chr13.33129529.C.G	rs34425674	G	Risk factor	CAV	G	STARD13	715	Other inflammatory spondylopathies	musculoskeletal	399	36112	3	0	0	0.0886019	-0.0829029	0.92044	0.320759	0.796053	1	0.999995
chr12.106231175.T.A	rs12823094	A	Severity	CAV	A	-	619.5	Noninflammatory disorders of vulva and perineum	genitourinary	124	32427	3	0.371419	69.7645	6.61473	-0.0488395	0.952334	0.188967	0.796055	1	0.999995
chr16.57636629.G.A	rs7499679	A	Severity	CAV	A	ADGRG1	509	Respiratory failure, insufficiency, arrest	respiratory	260	36274	3	0.0288167	49.5708	3.96596	0.0252548	1.02558	0.0977153	0.796057	1	0.999995
chr3.61768231.T.A	rs672699	A	Severity	CAV	T	PTPRG	733	Other disorders of bone and cartilage	musculoskeletal	2169	31996	3	0	0	0.183877	0.00961552	1.00966	0.0372046	0.79606	1	0.999995
chr1.196673103.G.A	rs800292	A	Severity	CAV	A	CFH	654	Other and unspecified complications of birth; puerperium affecting management of mother	pregnancy complications	366	29083	2	0	0	0.000200321	-0.0217717	0.978464	0.0842432	0.796068	1	0.999995
chr1.20166359.C.T	rs72663004	T	Severity	CAV	T	PLA2G2C	369	Infection of the eye	sense organs	856	33658	3	0.0539414	52.5712	4.21685	-0.0311092	0.96937	0.120376	0.796072	1	0.999995
chr1.169597075.C.T	rs6127	T	Severity in males	CAV	C	SELP	418.1	Precordial pain	circulatory system	366	29375	3	0	0	0.0612496	0.0225772	1.02283	0.0873616	0.796072	1	0.999995
chr6.6924962.A.C	rs6933436	C	Severity	CAV	C	-	257.1	Testicular hypofunction	endocrine/metabolic	553	33997	3	0	0	0.908405	-0.0173792	0.982771	0.0672493	0.796075	1	0.999995
chr1.230710048.A.G	rs699	G	Severity	CAV	A	AGT	227.3	Benign neoplasm of pituitary gland and craniopharyngeal duct (pouch)	neoplasms	186	25386	2	0	0	0.258113	-0.0325263	0.967997	0.125863	0.796078	1	0.999995
chr12.8608014.A.G	rs11613792	A	Severity	CAV	G	AICDA	263	Other nutritional deficiency	endocrine/metabolic	195	23409	3	0	0	0.234646	-0.0343968	0.966188	0.133102	0.796079	1	0.999995
chr1.161509955.A.G	rs1801274	G	Severity	CAV	A	FCGR2A	579.8	Nonspecific abnormal findings in stool contents	digestive	115	13611	1	NA	NA	0	-0.0345972	0.965994	0.133877	0.796079	1	0.999995
chr4.24511798.A.G	rs73246461	G	Severity	CAV	G	-	008.5	Bacterial enteritis	infectious diseases	589	36424	3	0.0108703	32.1439	2.94741	0.0204375	1.02065	0.079085	0.796079	1	0.999995
chr8.40324459.C.A	rs11779911	C	Severity	CAV	A	SIRLNT	345	Epilepsy, recurrent seizures, convulsions	neurological	883	33252	3	0.00627755	39.5573	3.30892	-0.0144096	0.985694	0.0557602	0.796082	1	0.999995
chr17.8109899.C.T	rs151256885	T	Severity	CAV	T	ALOXE3	564.8	NA	NA	171	38475	3	0	0	0.0700364	0.0893964	1.09351	0.345933	0.796082	1	0.999995
chr11.88824823.A.G	rs10831496	G	Severity	CAV-FE	A	GRM5	443.9	Peripheral vascular disease, unspecified	circulatory system	1689	21457	2	0.00119128	20.3468	1.25544	0.0110991	1.01116	0.04295	0.796083	1	0.999995
chr2.6013310.G.A	rs73910904	A	Risk factor	CAV	A	-	255.21	Glucocorticoid deficiency	endocrine/metabolic	218	35114	3	0	0	1.86747	-0.0984071	0.90628	0.380808	0.796085	1	0.999995
chr13.73984368.C.T	rs12871414	C	Severity	CAV	T	KLF12	649.1	Diabetes or abnormal glucose tolerance complicating pregnancy	pregnancy complications	215	37821	3	0	0	1.10018	0.0331679	1.03372	0.128352	0.796088	1	0.999995
chr21.41470664.C.T	rs61735794	T	Risk factor	CAV	T	TMPRSS2	634	Miscarriage; stillbirth	pregnancy complications	243	38437	3	0.0180196	0	1.02792	-0.119881	0.887026	0.463917	0.79609	1	0.999995
chr5.124614711.G.T	rs4240376	G	Severity	CAV	T	-	512.2	Painful respiration	respiratory	273	23130	3	0	0	0.0550189	-0.0280578	0.972332	0.108581	0.796095	1	0.999995
chr10.51197961.C.A	rs7897633	A	Severity in European-Americans	CAV	C	PRKG1	375.1	Dry eyes	sense organs	1663	33636	3	0	0	0.258701	0.0105892	1.01065	0.0409808	0.796103	1	0.999995
chr21.41465040.G.A	rs17001042	A	Possible functional consequences	FCP + IP	A	TMPRSS2	250	Diabetes mellitus	endocrine/metabolic	8316	26939	3	0.000177648	48.8699	3.91159	-0.012026	0.988046	0.0465426	0.796109	1	0.999995
chr7.117642566.G.A	rs77010898	A	Severity	CAV	A	CFTR	696.4	Psoriasis	dermatologic	587	23864	2	0	0	0.000695472	0.154376	1.16693	0.597463	0.796109	1	0.999995
chrX.15581269.T.C	rs138390800	C	May destabilize ACE2 protein structure	FCP + IP	C	ACE2	714	Rheumatoid arthritis and other inflammatory polyarthropathies	musculoskeletal	958	36207	3	0	0	0.0225284	-0.15361	0.857607	0.594507	0.796112	1	0.999995
chr15.60810211.C.T	rs341419	T	Severity	CAV-FE	T	RORA	427.7	Tachycardia NOS	circulatory system	622	28910	3	0	0	0.666727	-0.018223	0.981942	0.0705279	0.796113	1	0.999995
chr11.88824823.A.G	rs10831496	G	Severity	CAV-FE	A	GRM5	741.4	Joint effusions	musculoskeletal	280	23109	2	0.0823024	80.4869	5.12475	0.0249149	1.02523	0.0964298	0.796119	1	0.999995
chrX.15599938.A.G	rs2106809	G	Severity	CAV	G	ACE2	110.1	Dermatophytosis	infectious diseases	2710	31400	3	6.16201e-06	1.41475	2.0287	0.0105813	1.01064	0.0409552	0.796127	1	0.999995
chr2.6013310.G.A	rs73910904	A	Risk factor	CAV	A	-	525	Other diseases of the teeth and supporting structures	digestive	217	36808	3	0.219337	26.5357	2.72241	0.0881453	1.09215	0.341168	0.796127	1	0.999995
chr8.16932640.T.C	rs118072448	T	Severity	CAV	C	-	470	Septal Deviations/Turbinate Hypertrophy	respiratory	541	26317	3	0.0244305	20.2947	2.50924	-0.038343	0.962383	0.148413	0.796134	1	0.999995
chr3.1052111.C.G	rs1504061	G	Severity	CAV	G	-	994	Sepsis and SIRS	injuries & poisonings	280	38056	3	5.15279e-06	0	1.47629	-0.0455874	0.955436	0.176454	0.796135	1	0.999995
chr1.27373964.C.T	rs141300199	T	Severity	CAV	T	FCN3	382	Otalgia	sense organs	310	36134	3	0	0	0.000851497	0.254177	1.2894	0.983839	0.796135	1	0.999995
chr6.30887474.G.A	rs4618569	AG genotype	Severity	CAV	A	DDR1	519	Other diseases of respiratory system, not elsewhere classified	respiratory	308	38289	3	0	0	1.4939	0.0235057	1.02378	0.0909864	0.796142	1	0.999995
chr22.43928847.C.G	rs738409	G	Protective*Conflicting; Severity*Conflicting	CAV	G	PNPLA3	208	Benign neoplasm of colon	neoplasms	1408	34776	3	0	0	0.287118	0.0120332	1.01211	0.0465786	0.796143	1	0.999995
chr2.112913801.G.T	rs3811046	T	Risk factor	CAV	T	IL37	512.8	Cough	respiratory	1323	5202	1	NA	NA	0	0.0140579	1.01416	0.0544162	0.796144	1	0.999995
chr21.41507982.C.A	rs75603675	A	Protective*Conflicting; Risk factor*Conflicting; Severity*Conflicting	CAV	A	TMPRSS2	479	Other upper respiratory disease	respiratory	1395	25712	3	0	0	0.12545	0.0106204	1.01068	0.041111	0.796149	1	0.999995
chrX.15599938.A.G	rs2106809	G	Severity	CAV	G	ACE2	380.4	Impacted cerumen	sense organs	793	36089	3	2.48986e-06	17.0838	2.41207	0.0184257	1.0186	0.0713269	0.796154	1	0.999995
chr4.25613313.G.A	-	HLA-A*02:02	Protective	IP	A	HLA-A	381.11	Suppurative and unspecified otitis media	sense organs	187	36105	3	0.131824	62.7745	5.37266	0.0364304	1.0371	0.141026	0.796157	1	0.999995
chr4.143999443.G.A	rs7683365	A	Risk factor	FCP + IP	A	GYPB	536	Disorders of function of stomach	digestive	363	31647	3	0.0316058	52.7252	4.23058	0.0236764	1.02396	0.0916543	0.796158	1	0.999995
chr1.20166359.C.T	rs72663004	T	Severity	CAV	T	PLA2G2C	357	Inflammatory and toxic neuropathy	neurological	1174	36516	3	0	0	1.06743	-0.0252234	0.975092	0.097645	0.796162	1	0.999995
chr12.106231175.T.A	rs12823094	A	Severity	CAV	A	-	736	Other acquired deformities of limbs	musculoskeletal	121	33863	3	0	0	1.19184	0.0477802	1.04894	0.184972	0.796168	1	0.999995
chr12.47879112.A.G	rs2228570	AG genotype	Severity	CAV	A	VDR	278.4	Abnormal weight gain	endocrine/metabolic	555	22670	3	0.00373753	30.2778	2.86853	0.0173481	1.0175	0.0671609	0.79617	1	0.999995
chr20.23046984.T.C	rs1042580	C	Severity	CAV	C	THBD	351	Other peripheral nerve disorders	neurological	640	20885	2	0	0	0.0832573	0.0165718	1.01671	0.0641564	0.796173	1	0.999995
chr15.33615902.C.T	rs12593288	C	Severity	CAV	T	RYR3	586.4	Stricture/obstruction of ureter	genitourinary	614	31728	3	0.0161839	31.7917	2.9322	0.0223415	1.02259	0.0864935	0.796174	1	0.999995
chr10.51197961.C.A	rs7897633	A	Severity in European-Americans	CAV	C	PRKG1	250.2	Type 2 diabetes	endocrine/metabolic	8120	26924	3	0.00317855	65.8821	5.86203	-0.00585126	0.994166	0.022653	0.796176	1	0.999995
chr6.52200448.A.G	rs13192246	G	Severity	CAV	G	-	426.92	Cardiac defibrillator in situ	circulatory system	120	6921	1	NA	NA	0	0.0433752	1.04433	0.167931	0.796182	1	0.999995
chr11.34482745.G.A	rs61882275	G	Severity	CAV	A	ELF5	722.9	Other and unspecified disc disorder	musculoskeletal	150	33155	3	0.0380286	34.4876	3.05286	-0.0327374	0.967793	0.126747	0.796184	1	0.999995
chr4.69615987.C.T	rs7688383	T	Loss of smell and taste	CAV	T	UGT2A1	596	Other disorders of bladder	genitourinary	590	36937	3	0	0	0.571343	-0.016307	0.983825	0.0631353	0.796186	1	0.999995
chr5.180810828.C.T	rs113791144	T	Severity	CAV	T	-	722.6	Degeneration of intervertebral disc	musculoskeletal	435	33326	3	0	0	1.19782	-0.0344539	0.966133	0.133396	0.796188	1	0.999995
chr17.63488670.G.A	rs4343	G	Severity; Risk factor	CAV	A	ACE	707	Chronic ulcer of skin	dermatologic	167	13083	1	NA	NA	0	0.0295962	1.03004	0.114596	0.796202	1	0.999995
chr16.78590128.A.G	rs72803978	A	Severity	CAV	G	WWOX	255.2	Adrenal hypofunction	endocrine/metabolic	219	35002	3	0	0	0.0754363	-0.0739117	0.928754	0.286192	0.796207	1	0.999995
chr11.114726432.A.T	rs1712779	T	Severity	CAV-FE	T	-	296.1	Bipolar	mental disorders	792	24334	3	0.0320977	77.8912	9.04619	-0.014845	0.985265	0.057483	0.796213	1	0.999995
chr4.107694523.TG.T	rs70947091	T	Severity	CAV-FE	T	PAPSS1	481	Influenza	respiratory	157	33873	3	0.0653847	45.7797	3.68865	-0.0370016	0.963675	0.143278	0.796214	1	0.999995
chr4.67910532.T.C	rs9998258	T	Possible functional consequences	FCP + IP	C	TMPRSS11A	110.2	Dermatomycoses	infectious diseases	295	31370	3	0	0	1.17677	-0.0545287	0.946931	0.211155	0.796221	1	0.999995
chr16.57636629.G.A	rs7499679	A	Severity	CAV	A	ADGRG1	250.4	Abnormal glucose	endocrine/metabolic	2650	26514	3	0	0	0.26572	-0.00872606	0.991312	0.0337907	0.796223	1	0.999995
chr22.41925447.G.A	rs61756766	A	Severity	CAV	A	TNFRSF13C	340.1	Migrain with aura	neurological	352	33591	3	0.00370165	0.431882	2.00868	0.1004	1.10561	0.388788	0.796223	1	0.999995
chr4.71742666.T.G	rs2282679	G	Severity	CAV	G	GC	578.2	Blood in stool	digestive	376	34295	3	0	0	0.857693	0.0256401	1.02597	0.099292	0.79623	1	0.999995
chr21.41426103.C.A	rs17000900	A	Severity	CAV-FE	A	MX1	182	Malignant neoplasm of uterus	neoplasms	170	35334	3	0.0899878	51.8777	4.15608	-0.0415679	0.959284	0.160973	0.796231	1	0.999995
chr11.2872637.A.G	rs10766439	A	Severity	CAV	A	-	172.22	Squamous cell carcinoma	neoplasms	148	27045	2	0	0	0.431881	-0.0344059	0.966179	0.133239	0.796232	1	0.999995
chr9.87725456.A.T	rs56952354	A;T	Possible functional consequences	FCP + IP	T	CTSL	689	Disorder of skin and subcutaneous tissue NOS	dermatologic	481	27845	2	0.493609	74.4171	3.90887	0.0735967	1.07637	0.285009	0.796232	1	0.999995
chrX.15564142.G.A	rs147311723	A	Severity	CAV	A	ACE2	362.6	Peripheral retinal degenerations	sense organs	201	33691	3	0	0	0.000995243	-0.261293	0.770056	1.01192	0.79624	1	0.999995
chr4.188627868.CTCT.C	rs1734523522	C	Severity	CAV	C	LINC01060	204	Leukemia	neoplasms	291	37809	3	0.00255851	1.82315	2.03714	-0.0369722	0.963703	0.143186	0.796244	1	0.999995
chr14.94566450.G.A	rs2093266	A	Risk factor for acute kidney injury	CAV	A	SERPINA4	512.9	Other dyspnea	respiratory	3915	23053	3	0.00356525	43.8994	3.56502	0.00917309	1.00922	0.0355258	0.796245	1	0.999995
chr20.50152518.G.A	rs6020298	A	Severity	CAV	G	PEDS1-UBE2V1	286	Coagulation defects	hematopoietic	165	8457	1	NA	NA	0	-0.0367281	0.963938	0.142243	0.796248	1	0.999995
chr19.31533051.C.A	rs8105499	C	Severity	CAV	A	LINC02841	401.21	Hypertensive heart disease	circulatory system	291	21481	3	0.0079715	13.4105	2.30975	0.0278868	1.02828	0.10801	0.796263	1	0.999995
chr1.155066988.C.T	rs114301457	T	Severity	CAV	T	EFNA4	740	Osteoarthrosis	musculoskeletal	5564	31118	3	0.150671	39.1243	3.28538	-0.0821857	0.921101	0.318321	0.796264	1	0.999995
chr20.23046984.T.C	rs1042580	C	Severity	CAV	C	THBD	740.1	Osteoarthritis; localized	musculoskeletal	2076	18691	2	0	0	0.543377	0.0099898	1.01004	0.0386935	0.79627	1	0.999995
chr4.186083346.C.T	rs121434431	T	Severity	CAV-FE	T	TLR3	278.1	Obesity	endocrine/metabolic	7227	25890	3	0	0	0.0664676	0.208335	1.23163	0.806983	0.796279	1	0.999995
chr1.3081749.G.A	rs12745140	A	Severity	CAV	A	PRDM16	382	Otalgia	sense organs	307	35512	3	8.31914e-06	16.1536	2.38531	0.0483858	1.04958	0.187422	0.79628	1	0.999995
chr17.45714244.T.C	rs113661667	C	Risk factor	CAV-FE	C	LINC02210-CRHR1	947	Urticaria	dermatologic	480	31016	3	0	0	0.795547	-0.0253577	0.974961	0.0982243	0.796282	1	0.999995
chr12.47844974.A.G	rs731236	AG and AA genotype	Severity	CAV	G	VDR	528	Diseases of the oral soft tissues, excluding lesions specific for gingiva and tongue	digestive	375	37286	3	0	0	0.0209105	0.0205792	1.02079	0.0797147	0.796283	1	0.999995
chr3.149000300.G.T	rs76488148	T	Severity	CAV	T	GYG1	209	Neuroendocrine tumors	neoplasms	192	38694	3	0	0	0.783767	0.0493523	1.05059	0.191175	0.79629	1	0.999995
chr21.33287378.C.T	rs8178521	T	Severity	CAV-FE	T	IL10RB	208	Benign neoplasm of colon	neoplasms	1412	34659	3	0	0	0.712979	-0.013955	0.986142	0.0540578	0.796291	1	0.999995
chr17.16948873.A.G	rs34557412	G	Severity	CAV	G	TNFRSF13B	592	Cystitis and urethritis	genitourinary	761	31962	3	0	0	0.0106126	0.119097	1.12648	0.461356	0.796294	1	0.999995
chr10.76490426.T.C	rs114026383	C	Risk factor for European population	CAV	C	LRMDA	296.2	Depression	mental disorders	6123	24343	3	0	0	0.371371	-0.0211713	0.979051	0.0820158	0.796301	1	0.999995
chr1.87162490.C.T	rs10873821	C	Severity	CAV	C	LINC01140	427.2	Atrial fibrillation and flutter	circulatory system	361	7007	1	NA	NA	0	0.0207981	1.02102	0.0805709	0.796304	1	0.999995
chr1.155197995.A.G	rs41264915	A	Severity	CAV-FE	G	THBS3	742.9	Other derangement of joint	musculoskeletal	122	35678	3	0	0	0.607673	-0.047828	0.953298	0.185289	0.796309	1	0.999995
chr4.166008836.A.T	rs17047200	TT genotype	Severity (TT genotype)*Conflicting; Risk factor (AA genotype)*Conflicting	CAV	T	TLL1	729	Other disorders of soft tissues	musculoskeletal	1156	28636	3	0	0	0.914599	0.0140549	1.01415	0.0544503	0.796311	1	0.999995
chr1.244873270.T.C	rs12130553	C	Severity	CAV	T	-	689	Disorder of skin and subcutaneous tissue NOS	dermatologic	428	20096	2	0	0	0.353051	0.0200044	1.02021	0.0775018	0.796318	1	0.999995
chr13.41746691.T.A	rs10507497	A	Severity	CAV-FE	A	VWA8	497	Bronchitis	respiratory	707	29538	3	0	0	0.145759	0.0169425	1.01709	0.0656395	0.796319	1	0.999995
chr10.76490426.T.C	rs114026383	C	Risk factor for European population	CAV	C	LRMDA	303	Psychogenic and somatoform disorders	mental disorders	104	24343	3	0	0	0.000566882	0.184309	1.20239	0.714087	0.796326	1	0.999995
chr4.67963489.G.A	rs6552134	G	Possible functional consequences	FCP + IP	A	TMPRSS11A	270.3	Disorders of plasma protein metabolism	endocrine/metabolic	118	8522	1	NA	NA	0	-0.0423572	0.958527	0.164109	0.796327	1	0.999995
chrX.15566297.A.G	rs4646179	G	Severity	CAV	G	ACE2	284.1	Pancytopenia	hematopoietic	283	29281	3	0	0	0.489448	-0.0775616	0.92537	0.300513	0.796332	1	0.999995
chr9.4329170.T.C	rs3895472	C	Severity	CAV	T	GLIS3	363.3	Chorioretinal scars	sense organs	123	33174	3	0	0	0.0923351	0.0476544	1.04881	0.184639	0.796334	1	0.999995
chr21.41508701.T.G	rs4283504	T	Possible functional consequences	FCP + IP	T	TMPRSS2	296	Mood disorders	mental disorders	6526	23631	3	0.001802	22.8969	2.59393	-0.00960554	0.99044	0.0372203	0.796351	1	0.999995
chr21.41660268.A.T	rs2252109	A	Severity	CAV	A	-	333	Extrapyramidal disease and abnormal movement disorders	neurological	206	21233	2	0.122111	83.2099	5.9559	-0.0271143	0.97325	0.105065	0.796352	1	0.999995
chr12.57108399.C.T	rs324011	T	Risk factor; Severity	CAV	T	STAT6	278.11	Morbid obesity	endocrine/metabolic	3079	25628	3	0.00148521	32.1129	2.94607	0.0085056	1.00854	0.0329593	0.796358	1	0.999995
chr22.22210343.A.T	rs5757427	T	Severity	CAV	A	IGLV10-54	411.8	Other chronic ischemic heart disease, unspecified	circulatory system	225	20907	3	0.0371659	47.6476	3.82027	-0.0271984	0.973168	0.105395	0.796359	1	0.999995
chr17.63488670.G.A	rs4343	G	Severity; Risk factor	CAV	A	ACE	585.1	Acute renal failure	genitourinary	277	11804	1	NA	NA	0	0.0232977	1.02357	0.0902836	0.796368	1	0.999995
chr6.32623820.T.C	rs9271609	T	Severity	CAV	C	HLA-DQA1	275.5	Disorders of calcium/phosphorus metabolism	endocrine/metabolic	312	37304	3	2.55772e-07	7.26074	2.15658	0.0236791	1.02396	0.0917659	0.796377	1	0.999995
chr22.43928847.C.G	rs738409	G	Protective*Conflicting; Severity*Conflicting	CAV	G	PNPLA3	416	Cardiomegaly	circulatory system	244	37344	3	0.208334	76.9007	8.65827	0.0298917	1.03034	0.115843	0.796379	1	0.999995
chr3.126118894.C.T	rs1868132	T	Severity	CAV	T	ALDH1L1	202	Cancer of other lymphoid, histiocytic tissue	neoplasms	189	28976	2	0	0	0.640021	0.0435266	1.04449	0.16869	0.796386	1	0.999995
chr5.180810828.C.T	rs113791144	T	Severity	CAV	T	-	707	Chronic ulcer of skin	dermatologic	939	37761	3	0.0261967	44.8838	3.6287	0.0233649	1.02364	0.0905545	0.796391	1	0.999995
chr2.113129630.T.C	rs419598	C	Risk factor	CAV	C	IL1RN	496	Chronic airway obstruction	respiratory	2127	29428	3	0	0	0.507187	0.0109901	1.01105	0.0425949	0.796395	1	0.999995
chr1.205208489.G.A	rs11240388	G	Severity	CAV-FE	A	DSTYK	585.3	Chronic renal failure [CKD]	genitourinary	2071	20276	2	0	0	0.943763	-0.0102804	0.989772	0.039844	0.796395	1	0.999995
chr14.74952741.A.G	rs2268616	G	Risk factor	CAV	G	PGF	930	Allergic reaction to food	injuries & poisonings	795	30509	3	0.170007	68.5306	6.35539	0.0385734	1.03933	0.149508	0.796405	1	0.999995
chr2.195994321.C.T	rs191631470	T	Severity	CAV	T	DNAH7	200	Myeloproliferative disease	neoplasms	190	38261	3	0	0	0.0484782	0.185458	1.20377	0.71886	0.796415	1	0.999995
chr15.90866675.C.T	rs79742014	T	Protective	IP	T	FURIN	173	Neoplasm of uncertain behavior of skin	neoplasms	412	37121	3	0.49644	60.8118	5.10358	-0.0576421	0.943988	0.223429	0.796416	1	0.999995
chr20.23046984.T.C	rs1042580	C	Severity	CAV	C	THBD	429.2	Abnormal function study of cardiovascular system	circulatory system	164	20241	2	0	0	0.632872	-0.0323219	0.968195	0.125285	0.796416	1	0.999995
chr10.52771466.C.T	rs1800451	T	Potential functional effect on protein	FCP + IP	T	MBL2	340.1	Migrain with aura	neurological	351	33406	3	0.0758598	48.1727	3.85897	-0.0373091	0.963378	0.14462	0.796422	1	0.999995
chr15.60810211.C.T	rs341419	T	Severity	CAV-FE	T	RORA	446	Polyarteritis nodosa and allied conditions	circulatory system	199	32551	3	0	0	0.152867	-0.0322386	0.968276	0.124978	0.796443	1	0.999995
chr1.169597075.C.T	rs6127	T	Severity in males	CAV	C	SELP	871	Open wounds of extremities	injuries & poisonings	227	37596	3	0	0	0.374614	0.0273475	1.02772	0.106023	0.796453	1	0.999995
chr8.38996464.C.A	rs7840270	C	Severity	CAV-FE	A	ADAM9	569.2	Gastrointestinal complications	digestive	344	34942	3	0.00513882	11.6733	2.26432	-0.0219417	0.978297	0.0850686	0.796461	1	0.999995
chr2.136948486.A.G	rs7605851	G	Severity	CAV-FE	G	THSD7B	277	Other disorders of metabolism	endocrine/metabolic	780	36656	3	1.33351e-06	12.1849	2.27751	0.0227293	1.02299	0.0881247	0.796467	1	0.999995
chr4.186082920.C.T	rs3775291	T	Risk factor; Severity	CAV-FE	T	TLR3	401.2	Hypertensive heart and/or renal disease	circulatory system	482	21986	3	0	0	0.46955	-0.0242268	0.976064	0.093932	0.79647	1	0.999995
chr3.157438240.A.G	rs1840680	AG genotype)	Protective	CAV	A	PTX3	740.9	Osteoarthrosis NOS	musculoskeletal	2872	31076	3	0	0	0.278313	0.00817479	1.00821	0.0316962	0.796476	1	0.999995
chr11.611919.C.G	rs702966	C	Severity in African-Americans	CAV	G	PHRF1	763	Thoracic or lumbosacral neuritis or radiculitis, unspecified	symptoms	1637	24479	2	0	0	0.0024304	0.00994948	1.01	0.0385773	0.796476	1	0.999995
chr4.68840276.G.A	rs115162070	G	Severity	CAV	A	-	550	Abdominal hernia	digestive	1978	36181	3	0.0921068	75.7762	8.25636	0.0206823	1.0209	0.0801929	0.796479	1	0.999995
chr10.52771466.C.T	rs1800451	T	Potential functional effect on protein	FCP + IP	T	MBL2	274.11	Gouty arthropathy	endocrine/metabolic	328	37945	3	0.016178	0	1.7124	-0.0340891	0.966485	0.132178	0.796482	1	0.999995
chr1.154454494.A.C	rs2228145	A	Risk factor	CAV	C	IL6R	476	Allergic rhinitis	respiratory	4298	26624	3	0	0	1.53358	0.00693767	1.00696	0.0269005	0.796483	1	0.999995
chr21.41509390.C.G	rs12626358	G	Possible functional consequences	FCP + IP	G	TMPRSS2	411.8	Other chronic ischemic heart disease, unspecified	circulatory system	256	32528	3	0	0	0.110265	-0.0302336	0.970219	0.117234	0.796491	1	0.999995
chrX.12889539.C.G	rs3853839	G	Severity; Risk factor	CAV-FE	G	TLR7	528	Diseases of the oral soft tissues, excluding lesions specific for gingiva and tongue	digestive	362	35040	3	0	0	0.32391	0.0253634	1.02569	0.0983498	0.796492	1	0.999995
chr7.107967457.C.T	rs2237698	T	Severity	CAV	T	LAMB1	573	Other disorders of liver	digestive	417	32801	3	0	0	0.0400051	0.0275136	1.0279	0.106689	0.796495	1	0.999995
chr17.27263807.T.C	rs60811869	C	Severity	CAV	C	-	458	Hypotension	circulatory system	426	36197	3	0	0	0.980425	0.0484547	1.04965	0.187902	0.796506	1	0.999995
chr10.52771482.G.A	rs5030737	A	Potential functional effect on protein	FCP + IP	A	MBL2	182	Malignant neoplasm of uterus	neoplasms	171	35581	3	0.606269	41.3902	3.4124	-0.083886	0.919536	0.325314	0.796514	1	0.999995
chr1.161509955.A.G	rs1801274	G	Severity	CAV	A	FCGR2A	571.5	Other chronic nonalcoholic liver disease	digestive	1467	12697	1	NA	NA	0	0.0102209	1.01027	0.0396377	0.796516	1	0.999995
chr20.50172836.A.G	rs6122883	G	Severity	CAV-FE	G	LINC01273	512	Other symptoms of respiratory system	respiratory	9822	22802	3	0	0	1.46832	0.00534343	1.00536	0.0207231	0.796523	1	0.999995
chr1.161544752.A.C	rs396991	C	Severity	CAV-FE	C	FCGR3A	627.3	Postmenopausal atrophic vaginitis	genitourinary	597	29482	3	0.0202628	58.972	4.87472	-0.016633	0.983505	0.0645078	0.796527	1	0.999995
chr1.161544752.A.C	rs396991	C	Severity	CAV-FE	C	FCGR3A	695.3	Rosacea	dermatologic	277	23213	2	0	0	0.00599555	0.0236754	1.02396	0.0918259	0.796539	1	0.999995
chr10.52771466.C.T	rs1800451	T	Potential functional effect on protein	FCP + IP	T	MBL2	275.3	Disorders of magnesium metabolism	endocrine/metabolic	150	37103	3	0	0	0.530836	-0.0503885	0.95086	0.195441	0.796546	1	0.999995
chr17.8109899.C.T	rs151256885	T	Severity	CAV	T	ALOXE3	281.1	Megaloblastic anemia	hematopoietic	244	29063	3	0	0	0.548982	-0.0776666	0.925273	0.301251	0.796551	1	0.999995
chr4.143999443.G.A	rs7683365	A	Risk factor	FCP + IP	A	GYPB	189.11	Malignant neoplasm of kidney, except pelvis	neoplasms	138	34252	3	0	0	0.0171458	0.0369667	1.03766	0.143388	0.796554	1	0.999995
chr17.31410594.G.A	rs178840	G	Severity	CAV	A	RAB11FIP4	272.13	Mixed hyperlipidemia	endocrine/metabolic	750	7481	1	NA	NA	0	0.0164805	1.01662	0.0639251	0.796554	1	0.999995
chr1.46309111.A.G	rs41292543	G	Severity	CAV-FE	G	UQCRH	427.2	Atrial fibrillation and flutter	circulatory system	1692	29651	3	0.00217293	25.5941	2.68796	-0.0193961	0.980791	0.0752344	0.796554	1	0.999995
chr10.52340585.A.T	rs1441121	T	Severity	CAV	A	-	272.11	Hypercholesterolemia	endocrine/metabolic	4689	22055	3	0	0	1.21634	0.00738696	1.00741	0.0286536	0.79656	1	0.999995
chr10.28606315.C.T	rs12773860	T	Severity	CAV	T	WAC	426.7	Abnormal electrocardiogram [ECG] [EKG]	circulatory system	828	29270	3	0	0	0.554392	-0.0269838	0.973377	0.104669	0.796561	1	0.999995
chr10.36988942.A.G	rs2091431	G	Severity	CAV	A	-	272.1	Hyperlipidemia	endocrine/metabolic	13180	22726	3	0	0	0.411576	0.00503877	1.00505	0.0195457	0.796565	1	0.999995
chr14.76832814.C.CT	rs34279101	CT	Severity	CAV	CT	LRRC74A	279.7	Other immunological findings	endocrine/metabolic	1641	35917	3	0	0	1.06177	-0.0123759	0.9877	0.0480071	0.796566	1	0.999995
chr5.124614711.G.T	rs4240376	G	Severity	CAV	T	-	610.8	Other specified benign mammary dysplasias	genitourinary	111	33433	3	0	0	0.473693	-0.0431198	0.957797	0.167265	0.796567	1	0.999995
chr9.78543197.A.G	rs7027911	A	Severity	CAV	G	-	180.3	Cervical intraepithelial neoplasia [CIN] [Cervical dysplasia]	neoplasms	328	22586	2	0	0	0.290659	-0.0234282	0.976844	0.0908835	0.796575	1	0.999995
chr1.155197995.A.G	rs41264915	A	Severity	CAV-FE	G	THBS3	610.1	Cystic mastopathy	genitourinary	325	33360	3	0.0151511	35.6664	3.1088	-0.0327461	0.967784	0.127036	0.796584	1	0.999995
chr1.3081749.G.A	rs12745140	A	Severity	CAV	A	PRDM16	596.5	Functional disorders of bladder	genitourinary	490	37209	3	0	0	0.320096	-0.037872	0.962836	0.146924	0.796588	1	0.999995
chr10.43519603.G.T	rs10793436	G	Severity	CAV	T	-	456	Chronic venous insufficiency [CVI]	circulatory system	853	22363	2	0	0	0.581928	-0.0132923	0.986796	0.0515676	0.796588	1	0.999995
chr11.71456403.G.T	rs12785878	G	Severity	CAV	T	NADSYN1	300.4	Dysthymic disorder	mental disorders	504	15242	2	0	0	0.683396	0.0182826	1.01845	0.0709341	0.796607	1	0.999995
chr1.46309111.A.G	rs41292543	G	Severity	CAV-FE	G	UQCRH	585.4	Chronic kidney disease, Stage I or II	genitourinary	631	32110	3	0	0	0.252978	0.0333137	1.03387	0.129253	0.796608	1	0.999995
chr10.104263031.C.A	rs4925	A	Protective for neurological complications of long COVID	CAV	A	GSTO1	736	Other acquired deformities of limbs	musculoskeletal	125	36040	3	0	0	1.03866	-0.0436779	0.957262	0.169473	0.796617	1	0.999995
chr3.61768231.T.A	rs672699	A	Severity	CAV	T	PTPRG	495.2	Asthma with exacerbation	respiratory	1433	29498	3	1.09463e-06	0	1.86714	0.0109089	1.01097	0.0423278	0.79662	1	0.999995
chr13.73984368.C.T	rs12871414	C	Severity	CAV	T	KLF12	340	Migraine	neurological	1794	32941	3	0	0	0.416312	0.0113547	1.01142	0.0440609	0.796635	1	0.999995
chr21.41660268.A.T	rs2252109	A	Severity	CAV	A	-	638	NA	NA	273	23584	2	0.0133978	39.1155	1.64246	-0.0246122	0.975688	0.0955055	0.796635	1	0.999995
chrX.12885540.A.T	rs179008	T	Severity; Risk factor	CAV	T	TLR7	596.5	Functional disorders of bladder	genitourinary	489	36731	3	0.0458068	57.9103	4.75176	0.0253435	1.02567	0.098344	0.796637	1	0.999995
chr14.80203237.T.C	rs225014	C	Severity	CAV	C	DIO2	496.21	Obstructive chronic bronchitis	respiratory	511	28853	3	2.39425e-06	0	1.56869	-0.0168437	0.983297	0.0653621	0.79664	1	0.999995
chr16.3500977.C.G	rs2301762	G	Severity	CAV	G	CLUAP1	271.3	Intestinal disaccharidase deficiencies and disaccharide malabsorption	endocrine/metabolic	4240	33143	3	9.28525e-07	24.705	2.65622	-0.0166418	0.983496	0.0645792	0.796642	1	0.999995
chr13.33129529.C.G	rs34425674	G	Risk factor	CAV	G	STARD13	426	Cardiac conduction disorders	circulatory system	2053	29564	3	0	0	0.719541	-0.0375687	0.963128	0.145789	0.796645	1	0.999995
chr15.33615902.C.T	rs12593288	C	Severity	CAV	T	RYR3	798.1	Chronic fatigue syndrome	symptoms	351	30209	3	0	0	1.03466	-0.0274236	0.972949	0.106421	0.796647	1	0.999995
chr17.9267091.C.T	rs34761447	C	Severity	CAV	T	STX8	512.7	Shortness of breath	respiratory	6775	22810	3	0	0	0.946413	0.0121984	1.01227	0.0473381	0.796648	1	0.999995
chr5.86011821.T.G	rs4424029	G	Severity	CAV	G	-	617	NA	NA	1034	36453	3	0.00249002	21.8619	2.55957	0.0126178	1.0127	0.0489665	0.796652	1	0.999995
chr13.41746691.T.A	rs10507497	A	Severity	CAV-FE	A	VWA8	290.16	Vascular dementia	mental disorders	124	22689	2	0	0	0.139114	0.0408721	1.04172	0.15862	0.796659	1	0.999995
chr17.63488670.G.A	rs4343	G	Severity; Risk factor	CAV	A	ACE	244.1	Secondary hypothyroidism	endocrine/metabolic	376	10087	1	NA	NA	0	-0.0198543	0.980341	0.0770531	0.796661	1	0.999995
chrX.12886851.C.T	rs5743781	T	Severity; Severity for males	CAV-FE	T	TLR7	694	Dyschromia and Vitiligo	dermatologic	865	32362	3	0	0	0.044045	0.152701	1.16498	0.592626	0.796662	1	0.999995
chr5.32750877.T.C	rs1173773	C	Protective	CAV	C	NPR3	706.1	Acne	dermatologic	525	25283	2	0.00704873	44.1681	1.79109	0.0170142	1.01716	0.0660348	0.796673	1	0.999995
chr21.41464802.A.G	rs462574	A	Possible functional consequences	FCP + IP	A	TMPRSS2	379	Other disorders of eye	sense organs	1066	33453	3	2.33362e-06	0	1.79359	-0.0170236	0.98312	0.0660721	0.796676	1	0.999995
chr13.23084699.A.G	rs1984162	G	Severity	CAV	G	-	1013	NA	NA	271	38530	3	0.00563582	13.5068	2.31232	0.0267261	1.02709	0.103736	0.796689	1	0.999995
chr21.41509390.C.G	rs12626358	G	Possible functional consequences	FCP + IP	G	TMPRSS2	610	Benign mammary dysplasias	genitourinary	548	32826	3	0	0	1.23962	-0.0195086	0.98068	0.0757262	0.7967	1	0.999995
chr14.76832814.C.CT	rs34279101	CT	Severity	CAV	CT	LRRC74A	285	Other anemias	hematopoietic	4942	28933	3	0	0	1.67277	0.00785854	1.00789	0.030506	0.796711	1	0.999995
chr1.161544752.A.C	rs396991	C	Severity	CAV-FE	C	FCGR3A	227.3	Benign neoplasm of pituitary gland and craniopharyngeal duct (pouch)	neoplasms	252	36010	3	0	0	0.529663	-0.025199	0.975116	0.0978214	0.796714	1	0.999995
chr11.2872637.A.G	rs10766439	A	Severity	CAV	A	-	110.12	Althete's foot	infectious diseases	855	30365	3	0	0	0.171154	0.0152542	1.01537	0.0592165	0.796715	1	0.999995
chr10.130802064.T.G	rs12253652	G	Severity	CAV	G	-	567	Peritonitis and retroperitoneal infections	digestive	151	34931	3	0	0	0.0241464	0.0424627	1.04338	0.16484	0.796717	1	0.999995
chr6.52200448.A.G	rs13192246	G	Severity	CAV	G	-	497	Bronchitis	respiratory	161	6821	1	NA	NA	0	-0.0383169	0.962408	0.148759	0.796733	1	0.999995
chr20.50172836.A.G	rs6122883	G	Severity	CAV-FE	G	LINC01273	618	Genital prolapse	genitourinary	328	38168	3	0	0	0.786734	-0.0233665	0.976904	0.0907192	0.796739	1	0.999995
chr10.89010241.T.C	rs982764	T	Severity	CAV-FE	C	FAS	726.4	Calcaneal spur; Exostosis NOS	musculoskeletal	106	18263	2	0	0	0.00214323	0.037965	1.03869	0.147398	0.79674	1	0.999995
chr19.50259161.A.G	rs1651553	G	Severity	CAV	A	MYH14	781	Symptoms involving nervous and musculoskeletal systems	symptoms	355	37483	3	0.0127009	39.286	3.29413	-0.0220608	0.978181	0.0856518	0.796744	1	0.999995
chr11.14893332.A.G	rs10741657	G	Severity	CAV	A	CYP2R1	450	Noninfectious disorders of lymphatic channels	circulatory system	241	39009	3	0.108403	76.5313	8.52199	0.0263873	1.02674	0.10245	0.796744	1	0.999995
chr16.3500977.C.G	rs2301762	G	Severity	CAV	G	CLUAP1	626.14	Irregular menstrual bleeding	genitourinary	298	31181	3	0.632915	64.0049	5.55631	-0.0637062	0.938281	0.247352	0.796752	1	0.999995
chr15.33615902.C.T	rs12593288	C	Severity	CAV	T	RYR3	426.92	Cardiac defibrillator in situ	circulatory system	419	29309	3	0.00731047	0	1.84851	-0.0277625	0.972619	0.107796	0.796756	1	0.999995
chrX.15564175.T.C	rs41303171	C	Severity; Risk factor	CAV	C	ACE2	512	Other symptoms of respiratory system	respiratory	9932	23143	3	0	0	0.136539	-0.029486	0.970944	0.11449	0.79676	1	0.999995
chr10.104263031.C.A	rs4925	A	Protective for neurological complications of long COVID	CAV	A	GSTO1	379	Other disorders of eye	sense organs	1077	33668	3	0.00175665	23.6089	2.61811	-0.0144215	0.985682	0.0559965	0.79676	1	0.999995
chr2.195994321.C.T	rs191631470	T	Severity	CAV	T	DNAH7	500	Lung disease due to external agents	respiratory	125	36735	3	0	0	0.000809636	0.263169	1.30105	1.02187	0.796765	1	0.999995
chrX.15564142.G.A	rs147311723	A	Severity	CAV	A	ACE2	261	Vitamin deficiency	endocrine/metabolic	9428	25269	3	0	0	0.161387	-0.0347568	0.96584	0.13496	0.796766	1	0.999995
chr6.160731787.C.T	rs4252128	T	Potential functional effect on protein	FCP + IP	T	PLG	278.1	Obesity	endocrine/metabolic	7218	25846	3	0.0189527	51.2931	4.10619	-0.0193732	0.980813	0.0752263	0.796768	1	0.999995
chr14.94566450.G.A	rs2093266	A	Risk factor for acute kidney injury	CAV	A	SERPINA4	374.3	Ptosis of eyelid	sense organs	153	33535	3	0	0	1.06907	-0.0423969	0.958489	0.164628	0.796768	1	0.999995
chr22.22210343.A.T	rs5757427	T	Severity	CAV	A	IGLV10-54	535	Gastritis and duodenitis	digestive	786	23494	3	0	0	1.0344	-0.0150877	0.985026	0.058587	0.796772	1	0.999995
chr12.52726315.TC.T	rs5798227	T	Risk factor	CAV	TC	-	401.21	Hypertensive heart disease	circulatory system	295	21972	3	0	0	0.868071	-0.0375379	0.963158	0.145765	0.796774	1	0.999995
chr9.78543197.A.G	rs7027911	A	Severity	CAV	G	-	465.2	Acute pharyngitis	respiratory	977	17697	2	0	0	0.0111647	-0.013774	0.98632	0.0534871	0.796778	1	0.999995
chr11.26675470.T.G	rs10835056	G	Severity	CAV	T	SLC5A12	622	Polyp of female genital organs	genitourinary	302	37657	3	0.00361206	9.91318	2.22008	-0.0224911	0.97776	0.0873388	0.796781	1	0.999995
chr21.41660268.A.T	rs2252109	A	Severity	CAV	T	-	327.3	Sleep apnea	neurological	679	9869	1	NA	NA	0	-0.0146553	0.985452	0.0569107	0.796782	1	0.999995
chr4.153687301.A.G	rs1898830	G	Severity; Risk factor	CAV	G	TLR2	512.8	Cough	respiratory	4675	22973	3	0	0	1.2679	-0.00705856	0.992966	0.0274106	0.796783	1	0.999995
chr17.42362183.A.G	rs744166	G	Risk factor; Severity	CAV	A	STAT3	290	Delirium dementia and amnestic and other cognitive disorders	mental disorders	150	8453	1	NA	NA	0	-0.0362124	0.964435	0.140625	0.796785	1	0.999995
chr3.101705614.T.C	rs11919389	C	Risk factor	CAV	C	PDCL3P4	766	Neuralgia, neuritis, and radiculitis NOS	symptoms	753	31941	3	0.00759239	41.8662	3.44034	0.0150178	1.01513	0.0583193	0.796785	1	0.999995
chr11.88824823.A.G	rs10831496	G	Severity	CAV-FE	A	GRM5	356	Hereditary and idiopathic peripheral neuropathy	neurological	329	23881	2	0	0	0.263259	0.0235615	1.02384	0.0914999	0.79679	1	0.999995
chr19.31533051.C.A	rs8105499	C	Severity	CAV	A	LINC02841	809	Fracture of unspecified bones	injuries & poisonings	464	34515	3	0	0	0.829549	-0.0204559	0.979752	0.0794396	0.796791	1	0.999995
chr14.76832814.C.CT	rs34279101	CT	Severity	CAV	CT	LRRC74A	272.11	Hypercholesterolemia	endocrine/metabolic	4769	22756	3	0	0	1.88934	-0.00840783	0.991627	0.0326515	0.796791	1	0.999995
chr13.33129529.C.G	rs34425674	G	Risk factor	CAV	G	STARD13	418.1	Precordial pain	circulatory system	366	29297	3	0	0	0.243024	-0.100414	0.904462	0.389962	0.796794	1	0.999995
chr11.320836.C.T	rs34481144	T	Severity	CAV	T	IFITM3	315	Develomental delays and disorders	mental disorders	130	36797	3	0	0	0.17644	0.0402251	1.04105	0.156215	0.796795	1	0.999995
chr2.162267541.C.T	rs1990760	T	Risk factor; Severity	CAV	T	IFIH1	573.2	Liver replaced by transplant	digestive	171	21091	2	0.0695236	52.0291	2.0846	0.0317802	1.03229	0.123422	0.796799	1	0.999995
chr9.30504351.C.T	rs17775810	TT genotype	Protective	CAV	T	LINC01242	380.4	Impacted cerumen	sense organs	790	35669	3	1.43203e-06	9.73901	2.2158	-0.0199946	0.980204	0.0776522	0.796801	1	0.999995
chr2.36677870.C.A	rs6714112	C	Severity	CAV	A	-	571.51	Cirrhosis of liver without mention of alcohol	digestive	1253	32582	3	0	0	0.0881502	-0.0157873	0.984337	0.061313	0.796803	1	0.999995
chr17.42362183.A.G	rs744166	G	Risk factor; Severity	CAV	G	STAT3	594	Urinary calculus	genitourinary	1081	27981	2	0.00522777	53.7527	2.16229	-0.0118569	0.988213	0.0460491	0.796805	1	0.999995
chr5.1211624.A.G	rs76067074	G	Severity	CAV-FE	G	SLC6A19	426.32	Left bundle branch block	circulatory system	125	29031	3	0	0	0.20622	-0.0890473	0.914802	0.345839	0.796807	1	0.999995
chr4.111691870.C.T	rs112641600	C	Severity	CAV	T	-	189.21	Malignant neoplasm of bladder	neoplasms	119	38399	3	2.83656e-06	0.0272475	2.00055	0.0709592	1.07354	0.275589	0.796807	1	0.999995
chr22.43928847.C.G	rs738409	G	Protective*Conflicting; Severity*Conflicting	CAV	G	PNPLA3	079.9	Viremia, NOS	infectious diseases	425	27535	3	0	0	1.5696	-0.0214563	0.978772	0.0833316	0.796807	1	0.999995
chr11.126292948.C.T	rs8177374	T	Protective	CAV	T	TIRAP	721	Spondylosis and allied disorders	musculoskeletal	2262	33362	3	0	0	0.994224	-0.0143817	0.985721	0.0558553	0.796807	1	0.999995
chr1.154454494.A.C	rs2228145	A	Risk factor	CAV	C	IL6R	276.41	Acidosis	endocrine/metabolic	195	34173	3	2.58532e-06	0	1.87961	0.0307791	1.03126	0.119549	0.796823	1	0.999995
chr21.41464802.A.G	rs462574	A	Possible functional consequences	FCP + IP	A	TMPRSS2	592.1	Cystitis	genitourinary	692	31766	3	0.0113301	4.2545	2.08887	-0.0199462	0.980251	0.0774744	0.796827	1	0.999995
chr20.50172836.A.G	rs6122883	G	Severity	CAV-FE	G	LINC01273	743.13	Other specified osteoporosis	musculoskeletal	257	34302	3	1.24267e-06	7.48002	2.1617	0.0259668	1.02631	0.10086	0.796829	1	0.999995
chr13.33129529.C.G	rs34425674	G	Risk factor	CAV	G	STARD13	313	Pervasive developmental disorders	mental disorders	299	38276	3	0	0	0.549825	-0.0831025	0.920257	0.322787	0.796829	1	0.999995
chr14.74952741.A.G	rs2268616	G	Risk factor	CAV	G	PGF	290.11	Alzheimer's disease	mental disorders	180	34465	3	0.387921	56.5973	4.60801	0.0704342	1.07297	0.27359	0.796836	1	0.999995
chr21.41508701.T.G	rs4283504	T	Possible functional consequences	FCP + IP	T	TMPRSS2	792.1	Papanicolaou smear of cervix or vagina with atypical squamous cells	genitourinary	352	34045	3	0	0	0.925497	0.0352554	1.03588	0.136944	0.796836	1	0.999995
chr8.97128242.T.C	rs7817272	C	Severity	CAV	C	CPQ	578.9	Hemorrhage of gastrointestinal tract	digestive	470	34247	3	0	0	0.548264	0.0187194	1.0189	0.0727129	0.796837	1	0.999995
chr1.205208489.G.A	rs11240388	G	Severity	CAV-FE	A	DSTYK	200	Myeloproliferative disease	neoplasms	111	25306	2	0.537851	84.9511	6.64499	0.0402141	1.04103	0.156208	0.796839	1	0.999995
chr4.25613313.G.A	-	HLA-A*02:02	Protective	IP	A	HLA-A	071.1	HIV infection, symptomatic	infectious diseases	2640	27956	3	0.0140021	75.4392	8.14305	0.0104136	1.01047	0.0404509	0.79684	1	0.999995
chr1.90742957.A.C	rs2166172	C	Severity	CAV-FE	C	-	694.2	Other dyschromia	dermatologic	795	32175	3	0	0	0.738548	0.0146526	1.01476	0.0569179	0.796844	1	0.999995
chr5.1211624.A.G	rs76067074	G	Severity	CAV-FE	G	SLC6A19	600	Hyperplasia of prostate	genitourinary	1969	34735	3	0	0	0.00862273	0.0241337	1.02443	0.0937497	0.796849	1	0.999995
chr10.52771475.C.T	rs1800450	T	Severity	CAV	T	MBL2	433.5	Cerebral aneurysm	circulatory system	158	35904	3	0	0	0.180569	-0.0474659	0.953643	0.184386	0.79685	1	0.999995
chr4.24511798.A.G	rs73246461	G	Severity	CAV	G	-	253.1	Pituitary hyperfunction	endocrine/metabolic	118	34105	3	0	0	1.54318	0.0466131	1.04772	0.181078	0.796855	1	0.999995
chr10.52771466.C.T	rs1800451	T	Potential functional effect on protein	FCP + IP	T	MBL2	426.9	Cardiac pacemaker/device in situ	circulatory system	982	29482	3	0.0174752	39.0929	3.28369	-0.0220019	0.978238	0.0854731	0.79686	1	0.999995
chr13.102695866.A.G	rs599976	G	Severity	CAV-FE	G	METTL21C	724.8	Other symptoms referable to back	musculoskeletal	250	33303	3	0	0	0.669693	0.0338845	1.03447	0.131636	0.796862	1	0.999995
chr4.25613313.G.A	-	HLA-A*02:02	Protective	IP	A	HLA-A	342	Hemiplegia	neurological	154	35034	3	8.51951e-07	15.6509	2.3711	-0.0403941	0.960411	0.156925	0.796862	1	0.999995
chr20.50172836.A.G	rs6122883	G	Severity	CAV-FE	G	LINC01273	723	Other disorders of cervical region	musculoskeletal	181	32872	3	0	0	1.10958	-0.0316919	0.968805	0.123121	0.796867	1	0.999995
chr15.90866675.C.T	rs79742014	T	Protective	IP	T	FURIN	788	Syncope and collapse	symptoms	1192	36569	3	0	0	0.93366	0.0398132	1.04062	0.154676	0.796872	1	0.999995
chr4.188627868.CTCT.C	rs1734523522	C	Severity	CAV	C	LINC01060	362.4	Retinal vascular changes and abnomalities	sense organs	363	33186	3	0.0353795	45.1665	3.6474	0.0315378	1.03204	0.12253	0.796878	1	0.999995
chr21.33287378.C.T	rs8178521	T	Severity	CAV-FE	T	IL10RB	707	Chronic ulcer of skin	dermatologic	931	37055	3	0	0	0.203029	-0.0179594	0.982201	0.0697756	0.79688	1	0.999995
chr10.51197961.C.A	rs7897633	A	Severity in European-Americans	CAV	C	PRKG1	296.22	Major depressive disorder	mental disorders	5990	24330	3	0	0	1.11097	0.0060516	1.00607	0.0235119	0.796882	1	0.999995
chr4.67910532.T.C	rs9998258	T	Possible functional consequences	FCP + IP	C	TMPRSS11A	741	Symptoms and disorders of the joints	musculoskeletal	1794	35751	3	0	0	0.865701	0.0218616	1.0221	0.0849432	0.796895	1	0.999995
chr20.23046984.T.C	rs1042580	C	Severity	CAV	C	THBD	426.9	Cardiac pacemaker/device in situ	circulatory system	553	17557	2	0	0	0.0071563	-0.0178055	0.982352	0.0691837	0.796896	1	0.999995
chr2.167953627.G.A	rs7595310	A	Severity	CAV-FE	G	STK39	250.1	Type 1 diabetes	endocrine/metabolic	127	5857	1	NA	NA	0	-0.0377376	0.962966	0.146633	0.7969	1	0.999995
chr3.1052111.C.G	rs1504061	G	Severity	CAV	G	-	614.52	Vaginitis and vulvovaginitis	genitourinary	751	36306	3	0	0	0.63146	0.0266163	1.02697	0.10342	0.7969	1	0.999995
chr10.76490426.T.C	rs114026383	C	Risk factor for European population	CAV	C	LRMDA	281.11	Pernicious anemia	hematopoietic	139	29287	3	0	0	0.43659	-0.151537	0.859386	0.588818	0.796902	1	0.999995
chr15.33615902.C.T	rs12593288	C	Severity	CAV	T	RYR3	550.4	Umbilical hernia	digestive	400	36068	3	0	0	0.406446	-0.0267438	0.973611	0.103917	0.796903	1	0.999995
chr2.45584979.T.C	-	HLA-A*02:02	Protective	IP	T	HLA-A	722	Intervertebral disc disorders	musculoskeletal	363	7976	1	NA	NA	0	0.0203961	1.02061	0.0792546	0.796909	1	0.999995
chr17.45422978.G.C	rs1230082	G	Severity	CAV	G	ARHGAP27	781	Symptoms involving nervous and musculoskeletal systems	symptoms	281	28580	2	0	0	0.0434221	0.0228949	1.02316	0.0889664	0.796914	1	0.999995
chr15.60902209.A.G	rs4774377	G	Risk factor	CAV-FE	G	RORA	709.7	Unspecified diffuse connective tissue disease	dermatologic	150	31124	3	0	0	0.540396	-0.0319811	0.968525	0.124274	0.796914	1	0.999995
chr1.109740350.G.T	rs1332018	T	Risk factor; Severity	CAV	G	GSTM3	363	Chorioretinal inflammations, scars, and other disorders of choroid	sense organs	148	34083	3	0	0	0.717536	0.0342798	1.03487	0.133208	0.796917	1	0.999995
chr17.42362183.A.G	rs744166	G	Risk factor; Severity	CAV	G	STAT3	198	Secondary malignant neoplasm	neoplasms	356	26696	2	0.00751414	37.4652	1.59911	-0.0201761	0.980026	0.0784033	0.796918	1	0.999995
chr16.57636629.G.A	rs7499679	A	Severity	CAV	A	ADGRG1	481	Influenza	respiratory	158	33730	3	0	0	0.143069	0.0324303	1.03296	0.126023	0.796919	1	0.999995
chr17.45714244.T.C	rs113661667	C	Risk factor	CAV-FE	C	LINC02210-CRHR1	333.4	Torsion dystonia	neurological	132	26637	2	0	0	0.536413	-0.0402068	0.960591	0.156242	0.796919	1	0.999995
chr2.112913801.G.T	rs3811046	T	Risk factor	CAV	T	IL37	585.4	Chronic kidney disease, Stage I or II	genitourinary	219	7227	1	NA	NA	0	0.0305051	1.03098	0.118545	0.796924	1	0.999995
chr7.117642566.G.A	rs77010898	A	Severity	CAV	A	CFTR	627.2	Symptomatic menopause	genitourinary	462	24002	2	0	0	0.000757884	-0.263773	0.768148	1.02505	0.796927	1	0.999995
chr14.72467521.C.T	rs12587980	T	Severity	CAV	T	RGS6	271.3	Intestinal disaccharidase deficiencies and disaccharide malabsorption	endocrine/metabolic	4233	33209	3	0.000203878	0	1.93207	-0.00637548	0.993645	0.0247761	0.796929	1	0.999995
chr3.141689849.A.G	rs6440031	G	Severity	CAV	A	LINC02618	245	Thyroiditis	endocrine/metabolic	845	27815	3	8.31712e-07	27.5689	2.76124	-0.0245205	0.975778	0.0952915	0.796931	1	0.999995
chr11.126292948.C.T	rs8177374	T	Protective	CAV	T	TIRAP	626.13	Irregular menstrual cycle	genitourinary	690	31409	3	0.0241974	30.4029	2.87368	-0.0275496	0.972826	0.107066	0.796937	1	0.999995
chr5.131995059.C.T	rs56162149	T	Severity	CAV-FE	C	ACSL6	456	Chronic venous insufficiency [CVI]	circulatory system	283	7329	1	NA	NA	0	0.0261716	1.02652	0.101716	0.796946	1	0.999995
chr11.14893332.A.G	rs10741657	G	Severity	CAV	A	CYP2R1	622	Polyp of female genital organs	genitourinary	305	38049	3	0	0	0.468875	-0.0233353	0.976935	0.0906946	0.79695	1	0.999995
chr1.35908500.C.T	rs2765013	C	Severity	CAV	T	AGO1	401.1	Essential hypertension	circulatory system	15158	21546	3	0	0	0.643131	0.00552476	1.00554	0.0214728	0.796954	1	0.999995
chr9.78543197.A.G	rs7027911	A	Severity	CAV	G	-	276.1	Electrolyte imbalance	endocrine/metabolic	1848	22076	2	0	0	0.392704	0.0105258	1.01058	0.0409101	0.796955	1	0.999995
chr13.22495675.AG.A	rs10714879	A	Severity	CAV	A	-	389	Hearing loss	sense organs	484	8349	1	NA	NA	0	0.0231382	1.02341	0.0899337	0.796962	1	0.999995
chr21.41464802.A.G	rs462574	A	Possible functional consequences	FCP + IP	A	TMPRSS2	394.7	Disease of tricuspid valve	circulatory system	149	34629	3	1.33224e-07	0	1.95709	-0.0500184	0.951212	0.194421	0.796972	1	0.999995
chr4.5820150.T.C	rs3774881	T	Severity	CAV	C	CRMP1	244.1	Secondary hypothyroidism	endocrine/metabolic	701	21224	2	0.0225479	69.3297	3.26048	-0.0176257	0.982529	0.0685113	0.796972	1	0.999995
chr12.47844974.A.G	rs731236	AG and AA genotype	Severity	CAV	G	VDR	289.8	Polycythemia, secondary	hematopoietic	168	34387	3	0.00884461	12.6003	2.28834	-0.0308221	0.969648	0.119807	0.796974	1	0.999995
chr15.100233816.G.A	rs143434383	A	Risk factor	CAV	A	ADAMTS17	571.81	Portal hypertension	digestive	153	32819	3	0	0	0.00403924	0.183237	1.2011	0.712253	0.796975	1	0.999995
chrX.15564667.C.T	rs2074192	T	Severity (T allele); Severity for males > 50 y.o (T allele); Protective (C allele); Protective (CT genotype)	CAV	T	ACE2	646	Other complications of pregnancy NEC	pregnancy complications	129	38642	3	0.118231	66.8865	6.03984	-0.0349231	0.96568	0.135767	0.797003	1	0.999995
chr20.50172836.A.G	rs6122883	G	Severity	CAV-FE	G	LINC01273	426.9	Cardiac pacemaker/device in situ	circulatory system	973	29209	3	0	0	0.151254	0.0138928	1.01399	0.0540104	0.797005	1	0.999995
chr12.6845711.C.T	rs5443	T	protective	CAV	T	CDCA3	259	Other endocrine disorders	endocrine/metabolic	143	26602	2	0.00680499	17.7765	1.2162	0.0322649	1.03279	0.125437	0.797009	1	0.999995
chr3.149000300.G.T	rs76488148	T	Severity	CAV	T	GYG1	705.8	Hyperhidrosis	dermatologic	225	32800	3	0.0752005	44.9589	3.63365	-0.0432165	0.957704	0.16802	0.797016	1	0.999995
chr13.41746691.T.A	rs10507497	A	Severity	CAV-FE	A	VWA8	362.4	Retinal vascular changes and abnomalities	sense organs	365	33551	3	0	0	1.48853	0.0232817	1.02355	0.0905158	0.797016	1	0.999995
chr1.161509955.A.G	rs1801274	G	Severity	CAV	A	FCGR2A	741.2	Stiffness of joint	musculoskeletal	602	14308	1	NA	NA	0	-0.0154007	0.984717	0.0598765	0.797018	1	0.999995
chr15.90879313.T.C	rs8039305	C	Risk factor	CAV-FE	C	FURIN	960	Poisoning by antibiotics	injuries & poisonings	246	27013	2	0	0	0.585446	-0.02391	0.976374	0.0929607	0.79702	1	0.999995
chr6.18015216.C.T	rs140247774	T	Severity	CAV	T	-	242	Thyrotoxicosis with or without goiter	endocrine/metabolic	869	30982	3	0	0	0.366803	-0.0377257	0.962977	0.146677	0.797022	1	0.999995
chr21.41473456.A.G	rs17854725	G	Severity	CAV	G	TMPRSS2	277.51	Lipoprotein disorders	endocrine/metabolic	136	23709	2	0	0	0.0810321	0.0323662	1.0329	0.12584	0.797023	1	0.999995
chr2.45584979.T.C	-	HLA-A*02:02	Protective	IP	T	HLA-A	586.4	Stricture/obstruction of ureter	genitourinary	153	7176	1	NA	NA	0	-0.0325677	0.967957	0.126626	0.797028	1	0.999995
chr12.57108399.C.T	rs324011	T	Risk factor; Severity	CAV	T	STAT6	345.12	Partial epilepsy	neurological	151	34776	3	0.08871	56.8936	4.63968	0.0341096	1.0347	0.132624	0.797031	1	0.999995
chr2.45584979.T.C	-	HLA-A*02:02	Protective	IP	C	HLA-A	571.81	Portal hypertension	digestive	130	24622	2	0	0	0.379331	0.0347839	1.0354	0.135251	0.79704	1	0.999995
chr7.22728630.G.T	rs2066992	T	Protective	CAV-FE	T	IL6	654	Other and unspecified complications of birth; puerperium affecting management of mother	pregnancy complications	479	38403	3	0	0	1.82787	0.028376	1.02878	0.110336	0.797042	1	0.999995
chr21.41508701.T.G	rs4283504	T	Possible functional consequences	FCP + IP	T	TMPRSS2	741.3	Difficulty in walking	musculoskeletal	153	22570	2	0	0	0.191465	0.0564403	1.05806	0.219464	0.797044	1	0.999995
chr10.76490426.T.C	rs114026383	C	Risk factor for European population	CAV	C	LRMDA	574.2	Calculus of bile duct	digestive	181	37281	3	0	0	0.72309	-0.131278	0.876974	0.510493	0.797056	1	0.999995
chr17.27660155.T.C	rs117217714	C	Severity	CAV	C	NOS2P1	277	Other disorders of metabolism	endocrine/metabolic	782	36743	3	0	0	0.00303235	0.152023	1.16419	0.591167	0.797057	1	0.999995
chr4.5820150.T.C	rs3774881	T	Severity	CAV	C	CRMP1	686	Other local infections of skin and subcutaneous tissue	dermatologic	192	23585	2	0	0	0.197343	-0.0314807	0.96901	0.122418	0.797057	1	0.999995
chr21.41464802.A.G	rs462574	A	Possible functional consequences	FCP + IP	A	TMPRSS2	359	Muscular dystrophies and other myopathies	neurological	166	36258	3	5.2153e-08	0	1.96418	0.0445589	1.04557	0.17328	0.797064	1	0.999995
chr11.88824823.A.G	rs10831496	G	Severity	CAV-FE	A	GRM5	426	Cardiac conduction disorders	circulatory system	1437	19093	2	0	0	0.542512	-0.0116575	0.98841	0.0453343	0.797067	1	0.999995
chr21.41660268.A.T	rs2252109	A	Severity	CAV	A	-	535.9	Gastritis and duodenitis, NOS	digestive	693	21386	2	0.0361974	77.8352	4.51166	-0.0147898	0.985319	0.0575158	0.797068	1	0.999995
chr21.41473456.A.G	rs17854725	G	Severity	CAV	G	TMPRSS2	155	Cancer of liver and intrahepatic bile duct	neoplasms	251	23851	2	0.00785057	30.401	1.4368	0.0239045	1.02419	0.0929662	0.797078	1	0.999995
chr2.216660263.A.C	rs2270360	A	Severity	CAV	C	IGFBP2	695.7	Prurigo and Lichen	dermatologic	287	29607	3	0.0597982	51.618	4.13376	-0.0329034	0.967632	0.127965	0.797079	1	0.999995
chr13.112889041.C.T	rs9577175	T	Severity	CAV	T	ATP11A	459.9	Circulatory disease NEC	circulatory system	552	36048	3	0	0	0.00229897	-0.0206329	0.979578	0.0802442	0.797081	1	0.999995
chr12.132489230.GC.G	rs56106917	G	Severity	CAV	G	FBRSL1	227	Benign neoplasm of other endocrine glands and related structures	neoplasms	423	38208	3	0.0162932	49.2898	3.94398	0.0191588	1.01934	0.0745143	0.797089	1	0.999995
chr21.41508701.T.G	rs4283504	T	Possible functional consequences	FCP + IP	T	TMPRSS2	447.7	Aortic ectasia	circulatory system	159	32435	3	0.00455716	0	1.54704	0.0531151	1.05455	0.206582	0.79709	1	0.999995
chr4.67963489.G.A	rs6552134	G	Possible functional consequences	FCP + IP	G	TMPRSS11A	251.1	Hypoglycemia	endocrine/metabolic	231	19011	2	0	0	0.0234805	-0.0262056	0.974135	0.101926	0.797099	1	0.999995
chr14.35401887.C.T	rs696	CC genotype	Severity	CAV	T	NFKBIA	189.1	Cancer of kidney and renal pelvis	neoplasms	106	29392	2	0	0	0.386815	-0.0365327	0.964127	0.142097	0.797104	1	0.999995
chr10.76490426.T.C	rs114026383	C	Risk factor for European population	CAV	C	LRMDA	558	Noninfectious gastroenteritis	digestive	748	28378	3	0.0652906	0	1.55008	0.0553805	1.05694	0.215408	0.797104	1	0.999995
chr1.20166359.C.T	rs72663004	T	Severity	CAV	T	PLA2G2C	202.2	Non-Hodgkins lymphoma	neoplasms	237	38368	3	0	0	1.66796	-0.0581751	0.943485	0.226285	0.797111	1	0.999995
chr13.73984368.C.T	rs12871414	C	Severity	CAV	T	KLF12	496.21	Obstructive chronic bronchitis	respiratory	517	29075	3	0.0495364	72.2745	7.21358	0.0209984	1.02122	0.0816826	0.797123	1	0.999995
chr11.26675470.T.G	rs10835056	G	Severity	CAV	T	SLC5A12	285.21	Anemia in chronic kidney disease	hematopoietic	506	28995	3	0.000993537	12.6402	2.28938	-0.0172176	0.98293	0.0669802	0.797136	1	0.999995
chr2.6013310.G.A	rs73910904	A	Risk factor	CAV	A	-	561	Symptoms involving digestive system	digestive	3365	28376	3	0.00484525	30.3191	2.87023	0.023524	1.0238	0.0915169	0.797144	1	0.999995
chr22.24011037.T.C	rs11090305	C	Severity	CAV	C	-	112.3	Candidiasis of skin and nails	infectious diseases	178	18233	2	0.0527656	62.5408	2.66957	0.0317869	1.0323	0.123667	0.79715	1	0.999995
chr9.133251249.A.G	rs7849280	G	Protective	CAV	G	ABO	618.2	Uterine/Uterovaginal prolapse	genitourinary	197	38641	3	0.0771668	50.761	4.06182	-0.0392754	0.961486	0.152803	0.797154	1	0.999995
chr1.31151182.G.C	rs12083278	C	Severity	CAV	G	-	512.9	Other dyspnea	respiratory	3725	21185	3	3.6728e-05	0	1.92568	-0.00754093	0.992487	0.0293385	0.797154	1	0.999995
chr20.50152518.G.A	rs6020298	A	Severity	CAV	G	PEDS1-UBE2V1	611.1	Abnormal mammogram	genitourinary	483	7672	1	NA	NA	0	-0.0219359	0.978303	0.0853433	0.797155	1	0.999995
chr1.156125675.T.C	rs581342	C	Severity	CAV	T	LMNA	596.5	Functional disorders of bladder	genitourinary	153	9044	1	NA	NA	0	0.0312031	1.0317	0.121399	0.797156	1	0.999995
chr11.320772.A.G	rs12252	G	Severity; Risk factor	CAV	G	IFITM3	286.2	Encounter for long-term (current) use of anticoagulants	hematopoietic	525	34489	3	4.89096e-06	5.43516	2.11495	0.0228194	1.02308	0.0887815	0.797156	1	0.999995
chr12.112919388.G.A	rs10774671	A	Severity (A allele); Protective (G allele)	CAV-FE	G	OAS1	562.1	Diverticulosis	digestive	378	21230	2	0	0	0.276773	-0.0204303	0.979777	0.079489	0.797163	1	0.999995
chr10.28606315.C.T	rs12773860	T	Severity	CAV	T	WAC	242	Thyrotoxicosis with or without goiter	endocrine/metabolic	861	30860	3	0.0261521	35.4797	3.0998	-0.026763	0.973592	0.104128	0.797163	1	0.999995
chr3.1052111.C.G	rs1504061	G	Severity	CAV	G	-	360	Disorders of the globe	sense organs	115	33853	3	0	0	0.697078	-0.0715011	0.930995	0.278196	0.797166	1	0.999995
chr7.117559590.ATCT.A	rs113993960	A	Severity	CAV	A	CFTR	561.2	NA	NA	903	36750	3	0	0	0.0191205	0.100012	1.10518	0.389128	0.797167	1	0.999995
chr21.41660268.A.T	rs2252109	A	Severity	CAV	A	-	442	Other aneurysm	circulatory system	370	19763	2	0	0	0.503256	-0.0210462	0.979174	0.0818918	0.797179	1	0.999995
chr10.130802064.T.G	rs12253652	G	Severity	CAV	G	-	634	Miscarriage; stillbirth	pregnancy complications	235	37491	3	0	0	1.74515	-0.0355692	0.965056	0.138403	0.79718	1	0.999995
chr1.155175305.G.A	rs7528026	A	Severity	CAV	A	TRIM46	429.1	Heart transplant/surgery	circulatory system	116	34094	3	0	0	0.477357	0.132778	1.142	0.516654	0.797182	1	0.999995
chrX.15581240.G.A	rs147464721	A	Severity	CAV	A	ACE2	041	Bacterial infection NOS	infectious diseases	856	36114	3	0	0	0.00249995	-0.152345	0.858692	0.592794	0.797183	1	0.999995
chr11.34482745.G.A	rs61882275	G	Severity	CAV	A	ELF5	745	Pain in joint	musculoskeletal	8683	24353	3	0	0	0.505274	-0.00520809	0.994805	0.0202663	0.797192	1	0.999995
chrX.15564667.C.T	rs2074192	T	Severity (T allele); Severity for males > 50 y.o (T allele); Protective (C allele); Protective (CT genotype)	CAV	T	ACE2	586	Other disorders of the kidney and ureters	genitourinary	1665	31815	3	0	0	0.238157	-0.0118361	0.988234	0.0460584	0.797194	1	0.999995
chr17.8109899.C.T	rs151256885	T	Severity	CAV	T	ALOXE3	695.3	Rosacea	dermatologic	294	24405	2	0.186274	30.5323	1.43952	-0.115809	0.890645	0.450661	0.797198	1	0.999995
chr17.34252769.A.G	rs1024611	G	Risk factor	CAV	G	CCL2	202	Cancer of other lymphoid, histiocytic tissue	neoplasms	249	38287	3	0.0162173	28.7327	2.80634	0.0259098	1.02625	0.100839	0.797223	1	0.999995
chr11.34482745.G.A	rs61882275	G	Severity	CAV	A	ELF5	626.13	Irregular menstrual cycle	genitourinary	686	31215	3	0.0186632	56.581	4.60627	-0.0160238	0.984104	0.0623633	0.797224	1	0.999995
chr15.60810211.C.T	rs341419	T	Severity	CAV-FE	T	RORA	608	Other disorders of male genital organs	genitourinary	170	33133	3	0	0	0.482033	0.0347792	1.03539	0.135358	0.797224	1	0.999995
chr4.25613313.G.A	-	HLA-A*02:02	Protective	IP	A	HLA-A	090.2	Gonococcal infections	infectious diseases	227	37762	3	0.0392516	38.0615	3.22901	-0.0346821	0.965912	0.134983	0.797227	1	0.999995
chr6.6924962.A.C	rs6933436	C	Severity	CAV	C	-	706	Diseases of sebaceous glands	dermatologic	2306	32063	3	0	0	1.1071	0.00870912	1.00875	0.0338964	0.79723	1	0.999995
chr5.174562335.T.A	rs2220543	T	Severity	CAV	A	SUMO2P6	361	Retinal detachments and defects	sense organs	187	33758	3	0	0	1.16861	-0.0285185	0.971884	0.110997	0.797233	1	0.999995
chr1.230710048.A.G	rs699	G	Severity	CAV	G	AGT	272.12	Hyperglyceridemia	endocrine/metabolic	244	8590	1	NA	NA	0	0.0243351	1.02463	0.0947153	0.797234	1	0.999995
chr15.33615902.C.T	rs12593288	C	Severity	CAV	T	RYR3	371.2	Conjunctivitis, noninfectious	sense organs	113	33286	3	0.320266	67.06	6.07165	0.0492713	1.05051	0.19177	0.797234	1	0.999995
chr2.60480453.A.G	rs1123573	A	Severity	CAV-FE	G	BCL11A	250.3	Insulin pump user	endocrine/metabolic	2094	26953	3	0	0	1.00073	0.00910187	1.00914	0.0354265	0.797239	1	0.999995
chr14.55263686.C.T	rs10140801	T	Severity	CAV-FE	T	FBXO34-AS1	274.1	Gout	endocrine/metabolic	514	28805	2	0	0	0.573874	0.0170107	1.01716	0.0662106	0.797242	1	0.999995
chr4.186082920.C.T	rs3775291	T	Risk factor; Severity	CAV-FE	T	TLR3	275.53	Disorders of phosphorus metabolism	endocrine/metabolic	114	37293	3	0	0	1.1328	-0.0465362	0.95453	0.181135	0.797245	1	0.999995
chr1.230710048.A.G	rs699	G	Severity	CAV	G	AGT	292.3	Memory loss	mental disorders	250	12361	1	NA	NA	0	-0.024039	0.976248	0.0935721	0.797253	1	0.999995
chr8.97128242.T.C	rs7817272	C	Severity	CAV	C	CPQ	743.1	Osteoporosis	musculoskeletal	2450	34750	3	0.00340515	44.2873	3.58985	0.00943804	1.00948	0.0367383	0.797257	1	0.999995
chr10.8988345.A.T	rs71481792	A	Severity	CAV	T	-	260.2	severe protein-calorie malnutrition	endocrine/metabolic	138	24743	3	0	0	0.24434	-0.038793	0.96195	0.151014	0.797269	1	0.999995
chr19.52830722.G.A	rs10411226	G	Severity	CAV	G	ZNF28	351	Other peripheral nerve disorders	neurological	1075	29504	3	0.0161702	66.1806	5.91376	-0.0121847	0.987889	0.0474334	0.797271	1	0.999995
chr2.162044379.C.T	rs3788979	T	Risk factor	CAV	T	DPP4	173	Neoplasm of uncertain behavior of skin	neoplasms	412	36491	3	0	0	0.395694	-0.0295864	0.970847	0.115179	0.797277	1	0.999995
chr6.6924962.A.C	rs6933436	C	Severity	CAV	C	-	1009	NA	NA	120	37359	3	0	0	1.50005	-0.0368777	0.963794	0.143565	0.797278	1	0.999995
chr21.41426103.C.A	rs17000900	A	Severity	CAV-FE	A	MX1	626.2	Dysmenorrhea	genitourinary	162	19666	2	0	0	0.00537018	-0.0407773	0.960043	0.158758	0.797293	1	0.999995
chr17.35880776.C.T	rs2107538	T	Risk factor; Severity	FCP	T	CCL5	573.3	Hepatomegaly	digestive	256	32686	3	0	0	0.214373	-0.0259507	0.974383	0.101034	0.797294	1	0.999995
chr15.60902209.A.G	rs4774377	G	Risk factor	CAV-FE	G	RORA	198.4	Secondary malignant neoplasm of liver	neoplasms	152	34352	3	0	0	0.24539	0.0310911	1.03158	0.121047	0.797294	1	0.999995
chr1.20166359.C.T	rs72663004	T	Severity	CAV	T	PLA2G2C	172.11	Melanomas of skin	neoplasms	121	27863	2	0	0	0.927062	0.0697136	1.0722	0.271417	0.797295	1	0.999995
chr3.101705614.T.C	rs11919389	C	Risk factor	CAV	C	PDCL3P4	622	Polyp of female genital organs	genitourinary	305	37923	3	0	0	1.0676	0.0230339	1.0233	0.0896808	0.7973	1	0.999995
chr15.60902209.A.G	rs4774377	G	Risk factor	CAV-FE	G	RORA	471	Nasal polyps	respiratory	110	26002	3	0	0	0.864259	0.0370001	1.03769	0.144061	0.797305	1	0.999995
chr8.16932640.T.C	rs118072448	T	Severity	CAV	C	-	287	Purpura and other hemorrhagic conditions	hematopoietic	866	35557	3	1.5758e-06	14.8093	2.34767	0.0302063	1.03067	0.117609	0.797305	1	0.999995
chr20.1135233.C.T	rs141024057	T	Severity	CAV	T	PSMF1	695.42	Systemic lupus erythematosus	dermatologic	326	24247	2	0	0	0.000350309	0.265606	1.30422	1.03415	0.797307	1	0.999995
chr6.31153649.G.A	rs143334143	A	Severity; Risk factor	CAV-FE	A	CCHCR1	110.2	Dermatomycoses	infectious diseases	295	31402	3	0	0	0.0785963	-0.039286	0.961476	0.152963	0.797307	1	0.999995
chr6.105878879.T.A	rs9386484	T	Severity	CAV	A	-	255.1	Adrenal hyperfunction	endocrine/metabolic	120	29277	3	0	0	0.124241	0.0372794	1.03798	0.14516	0.797321	1	0.999995
chr2.191909428.G.A	rs147509469	A	Risk factor for females	CAV	A	CAVIN2-AS1	367.2	Astigmatism	sense organs	208	34618	3	0.650872	0.990952	2.02002	0.117716	1.12493	0.458394	0.797332	1	0.999995
chr4.71742666.T.G	rs2282679	G	Severity	CAV	G	GC	198	Secondary malignant neoplasm	neoplasms	469	35245	3	0.043743	61.9838	5.26092	-0.0221546	0.978089	0.0862711	0.797332	1	0.999995
chr16.85959043.C.T	rs12444486	C	Severity in African-Americans	CAV	C	-	304	Adjustment reaction	mental disorders	1015	23286	3	0.0183578	70.8044	6.85035	-0.0120691	0.988003	0.0469978	0.797333	1	0.999995
chr5.180810828.C.T	rs113791144	T	Severity	CAV	T	-	371	Inflammation of the eye	sense organs	799	33628	3	0.00781536	14.6527	2.34337	0.0246844	1.02499	0.0961245	0.797336	1	0.999995
chr10.52771475.C.T	rs1800450	T	Severity	CAV	T	MBL2	526	Diseases of the jaws	digestive	132	36808	3	0	0	0.440684	-0.0507285	0.950537	0.197546	0.797338	1	0.999995
chr8.16932640.T.C	rs118072448	T	Severity	CAV	C	-	342	Hemiplegia	neurological	154	34606	3	0	0	1.11252	0.0850153	1.08873	0.331069	0.797341	1	0.999995
chr16.16924042.C.A	rs1453512	A	Severity	CAV	C	-	270	Disorders of protein plasma/amino-acid transport and metabolism	endocrine/metabolic	413	36075	3	0	0	1.70378	0.0206638	1.02088	0.0804742	0.797352	1	0.999995
chr13.33129529.C.G	rs34425674	G	Risk factor	CAV	G	STARD13	727.4	Ganglion and cyst of synovium, tendon, and bursa	musculoskeletal	146	29338	3	0	0	0.000824697	0.185876	1.20427	0.723894	0.797354	1	0.999995
chr1.154454494.A.C	rs2228145	A	Risk factor	CAV	C	IL6R	724.1	Disorders of sacrum	musculoskeletal	402	33258	3	0	0	0.231423	-0.0203312	0.979874	0.0791802	0.797355	1	0.999995
chr21.41470664.C.T	rs61735794	T	Risk factor	CAV	T	TMPRSS2	367.4	NA	NA	537	37511	3	0	0	1.21333	0.0659881	1.06821	0.256995	0.797358	1	0.999995
chr2.162267541.C.T	rs1990760	T	Risk factor; Severity	CAV	T	IFIH1	960	Poisoning by antibiotics	injuries & poisonings	159	24283	2	0	0	0.183449	-0.0344988	0.966089	0.134358	0.797358	1	0.999995
chr4.153687301.A.G	rs1898830	G	Severity; Risk factor	CAV	G	TLR2	070	Viral hepatitis	infectious diseases	3181	27807	3	0.000617159	21.1655	2.53696	-0.00835526	0.99168	0.032541	0.797363	1	0.999995
chr20.1135233.C.T	rs141024057	T	Severity	CAV	T	PSMF1	351	Other peripheral nerve disorders	neurological	864	26969	2	0	0	0.00062674	0.190388	1.20972	0.741499	0.797364	1	0.999995
chr3.148742201.A.C	rs5186	C	Severity	CAV	C	AGTR1	1013	NA	NA	272	38620	3	0.0918388	66.3883	5.95031	-0.0310894	0.969389	0.121087	0.797369	1	0.999995
chr6.147217556.A.G	rs116898161	G	Severity	CAV	G	STXBP5	363	Chorioretinal inflammations, scars, and other disorders of choroid	sense organs	148	34072	3	0	0	0.336055	-0.15018	0.860553	0.584921	0.797369	1	0.999995
chr4.67910402.G.A	rs4860265	G	Possible functional consequences	FCP + IP	G	TMPRSS11A	426.24	Atrioventricular block, complete	circulatory system	159	28930	3	0	0	0.731631	0.0303001	1.03076	0.118013	0.79737	1	0.999995
chr1.206773552.T.C	rs1800896	C	Severity	FCP	C	IL10	495.2	Asthma with exacerbation	respiratory	1440	29652	3	0.0137544	71.4317	7.00076	-0.0106278	0.989429	0.0413931	0.79737	1	0.999995
chr2.113129630.T.C	rs419598	C	Risk factor	CAV	C	IL1RN	695.42	Systemic lupus erythematosus	dermatologic	477	31837	3	0	0	0.9761	0.0223467	1.0226	0.0870372	0.797373	1	0.999995
chr14.80203237.T.C	rs225014	C	Severity	CAV	C	DIO2	250.6	Polyneuropathy in diabetes	endocrine/metabolic	737	26212	3	0.00770514	37.4374	3.1968	-0.014086	0.986013	0.0548633	0.797374	1	0.999995
chrX.12886851.C.T	rs5743781	T	Severity; Severity for males	CAV-FE	T	TLR7	335	Multiple sclerosis	neurological	332	35070	3	0	0	0.000881246	0.262448	1.30011	1.02222	0.797377	1	0.999995
chr1.12192898.T.G	rs1061622	T	Severity	CAV-FE	G	TNFRSF1B	362.4	Retinal vascular changes and abnomalities	sense organs	366	33647	3	0.0184576	37.8227	3.21661	-0.0245823	0.975717	0.0957484	0.797381	1	0.999995
chr11.34482745.G.A	rs61882275	G	Severity	CAV	A	ELF5	1009	NA	NA	125	38400	3	0	0	0.190154	0.0347698	1.03538	0.13543	0.797383	1	0.999995
chr2.181488719.A.C	rs2034831	C	Severity	CAV	C	ITGA4	531	Peptic ulcer (excl. esophageal)	digestive	504	38159	3	0.000142839	0	1.47348	-0.0406017	0.960212	0.158151	0.79739	1	0.999995
chr2.45584979.T.C	-	HLA-A*02:02	Protective	IP	C	HLA-A	741.4	Joint effusions	musculoskeletal	215	27175	2	0	0	0.977908	-0.0270918	0.973272	0.105529	0.797391	1	0.999995
chr2.112913801.G.T	rs3811046	T	Risk factor	CAV	G	IL37	535.1	Acute gastritis	digestive	131	14337	1	NA	NA	0	-0.0399827	0.960806	0.155742	0.797392	1	0.999995
chrX.12885540.A.T	rs179008	T	Severity; Risk factor	CAV	T	TLR7	395.6	Heart valve replaced	circulatory system	395	33819	3	0.014526	26.3923	2.71711	-0.0294691	0.970961	0.114798	0.797407	1	0.999995
chr5.142872984.C.T	rs10039856	C	Severity	CAV	T	ARHGAP26	788	Syncope and collapse	symptoms	1182	36457	3	0	0	0.816285	0.0134416	1.01353	0.0523649	0.797418	1	0.999995
chr1.196673103.G.A	rs800292	A	Severity	CAV	G	CFH	396	Abnormal heart sounds	circulatory system	303	8475	1	NA	NA	0	0.0254219	1.02575	0.0990381	0.79742	1	0.999995
chr9.87726151.C.T	rs41312184	C;T	Possible functional consequences	FCP + IP	T	CTSL	634.1	Missed abortion/Hydatidiform mole	pregnancy complications	121	38447	3	0	0	0.0458923	-0.153845	0.857405	0.599352	0.797422	1	0.999995
chr12.47902438.G.T	rs11574024	T	Severity	CAV	T	VDR	443.1	Raynaud's syndrome	circulatory system	168	33268	3	0	0	0.106712	-0.0635662	0.938412	0.247644	0.797423	1	0.999995
chr10.52771482.G.A	rs5030737	A	Potential functional effect on protein	FCP + IP	A	MBL2	588.2	Secondary hyperparathyroidism (of renal origin)	genitourinary	464	32092	3	0.155633	54.1013	4.35742	-0.0504243	0.950826	0.196446	0.797424	1	0.999995
chr21.33287378.C.T	rs8178521	T	Severity	CAV-FE	T	IL10RB	216	Benign neoplasm of skin	neoplasms	979	34245	3	0	0	0.475792	-0.0142177	0.985883	0.0553909	0.797426	1	0.999995
chr9.133257521.T.TC	rs8176719	TC	Severity; Risk factor	CAV-FE	TC	ABO	741.2	Stiffness of joint	musculoskeletal	1259	35676	3	0	0	1.0163	-0.0115184	0.988548	0.0448744	0.797426	1	0.999995
chr17.49863303.C.T	rs77534576	T	Severity	CAV	T	-	695.42	Systemic lupus erythematosus	dermatologic	480	32021	3	0	0	0.377599	0.0539397	1.05542	0.210149	0.797431	1	0.999995
chr2.113129630.T.C	rs419598	C	Risk factor	CAV	C	IL1RN	282.8	Other hemoglobinopathies	hematopoietic	135	29088	3	0	0	0.772509	0.0430101	1.04395	0.16757	0.797434	1	0.999995
chr6.52200448.A.G	rs13192246	G	Severity	CAV	A	-	255.21	Glucocorticoid deficiency	endocrine/metabolic	173	26325	2	0	0	0.949598	-0.0312099	0.969272	0.121602	0.797445	1	0.999995
chr16.3500977.C.G	rs2301762	G	Severity	CAV	G	CLUAP1	204.4	Multiple myeloma	neoplasms	167	38105	3	5.30223e-07	11.7891	2.26729	0.0831504	1.08671	0.324005	0.797462	1	0.999995
chr11.320836.C.T	rs34481144	T	Severity	CAV	T	IFITM3	200	Myeloproliferative disease	neoplasms	186	36788	3	1.87227e-06	2.28659	2.0468	0.0315501	1.03205	0.122951	0.797482	1	0.999995
chrX.15587729.C.T	rs4646140	T	Severity	CAV	T	ACE2	871	Open wounds of extremities	injuries & poisonings	226	37555	3	1.06907e-06	53.8771	4.33624	-0.0705092	0.931919	0.274782	0.797488	1	0.999995
chr1.12192898.T.G	rs1061622	T	Severity	CAV-FE	G	TNFRSF1B	195.1	Malignant neoplasm, other	neoplasms	155	35198	3	0	0	1.4291	0.0366496	1.03733	0.14283	0.797491	1	0.999995
chr2.162044379.C.T	rs3788979	T	Risk factor	CAV	T	DPP4	255.21	Glucocorticoid deficiency	endocrine/metabolic	213	34408	3	0	0	1.24207	-0.0397599	0.96102	0.154968	0.797511	1	0.999995
chr3.141689849.A.G	rs6440031	G	Severity	CAV	A	LINC02618	250.25	Diabetes type 2 with peripheral circulatory disorders	endocrine/metabolic	1044	23723	3	0	0	0.549539	0.0268632	1.02723	0.104703	0.797513	1	0.999995
chr4.67963489.G.A	rs6552134	G	Possible functional consequences	FCP + IP	G	TMPRSS11A	695.7	Prurigo and Lichen	dermatologic	166	24175	2	0	0	0.0746466	0.030365	1.03083	0.118352	0.797514	1	0.999995
chr7.22728408.A.G	rs2069837	G	Severity	CAV-FE	G	IL6	427.12	Paroxysmal ventricular tachycardia	circulatory system	350	29642	3	0.00812189	13.8392	2.32124	0.0320374	1.03256	0.124871	0.797515	1	0.999995
chr16.89196249.G.A	rs117169628	A	Severity	CAV	A	SLC22A31	395.1	Nonrheumatic mitral valve disorders	circulatory system	852	34783	3	0.0093085	0	1.98861	-0.0215937	0.978638	0.0841684	0.797523	1	0.999995
chr6.160716758.G.A	rs4252187	A	Potential functional effect on protein	FCP + IP	A	PLG	741	Symptoms and disorders of the joints	musculoskeletal	1796	35757	3	0	0	0.656506	0.188896	1.20792	0.736291	0.797526	1	0.999995
chr1.169597075.C.T	rs6127	T	Severity in males	CAV	C	SELP	530.1	Esophagitis, GERD and related diseases	digestive	7314	28416	3	0	0	0.830787	0.00565932	1.00568	0.0220597	0.79753	1	0.999995
chr9.133257521.T.TC	rs8176719	TC	Severity; Risk factor	CAV-FE	TC	ABO	427.5	Arrhythmia (cardiac) NOS	circulatory system	146	29562	3	0	0	0.471439	-0.0327387	0.967791	0.127615	0.797532	1	0.999995
chr10.76490426.T.C	rs114026383	C	Risk factor for European population	CAV	C	LRMDA	411.2	Myocardial infarction	circulatory system	526	33143	3	0	0	0.0604666	-0.0599305	0.94183	0.233621	0.797543	1	0.999995
chr22.43928847.C.G	rs738409	G	Protective*Conflicting; Severity*Conflicting	CAV	G	PNPLA3	842	Other sprains and strains	injuries & poisonings	139	35977	3	0	0	1.28842	-0.0365675	0.964093	0.14255	0.797547	1	0.999995
chr13.102695866.A.G	rs599976	G	Severity	CAV-FE	G	METTL21C	038	Septicemia	infectious diseases	361	36066	3	0	0	0.273521	0.0286263	1.02904	0.111593	0.797547	1	0.999995
chr2.195994321.C.T	rs191631470	T	Severity	CAV	T	DNAH7	472	Chronic pharyngitis and nasopharyngitis	respiratory	1378	26624	3	0	0	1.3594	0.0716509	1.07428	0.279316	0.797547	1	0.999995
chr6.6924962.A.C	rs6933436	C	Severity	CAV	C	-	473.3	Paralysis/spasm of vocal cords or larynx	respiratory	111	25819	3	0	0	0.417648	-0.0385518	0.962182	0.150288	0.79755	1	0.999995
chr16.3500977.C.G	rs2301762	G	Severity	CAV	G	CLUAP1	604	Disorders of penis	genitourinary	243	33737	3	0.06876	0	1.85945	-0.0647689	0.937284	0.252502	0.797558	1	0.999995
chr2.112913801.G.T	rs3811046	T	Risk factor	CAV	G	IL37	618.1	Prolapse of vaginal walls	genitourinary	171	29224	2	0	0	0.989701	0.032487	1.03302	0.126655	0.797565	1	0.999995
chr12.112919388.G.A	rs10774671	A	Severity (A allele); Protective (G allele)	CAV-FE	G	OAS1	619.4	Noninflammatory disorders of vagina	genitourinary	728	26075	2	0	0	0.0178993	0.0150469	1.01516	0.0586631	0.797568	1	0.999995
chr6.30887474.G.A	rs4618569	AG genotype	Severity	CAV	A	DDR1	381.2	Eustachian tube disorders	sense organs	133	36144	3	0	0	0.0488699	0.0357081	1.03635	0.139225	0.797581	1	0.999995
chr21.41470664.C.T	rs61735794	T	Risk factor	CAV	T	TMPRSS2	316.1	Polyneuropathy due to drugs	mental disorders	100	32040	3	0	0	0.0780596	-0.184147	0.831814	0.717996	0.797586	1	0.999995
chr13.23084699.A.G	rs1984162	G	Severity	CAV	G	-	401	Hypertension	circulatory system	15543	21936	3	0.000352622	19.2524	2.47685	0.00553362	1.00555	0.0215764	0.79759	1	0.999995
chr5.124614711.G.T	rs4240376	G	Severity	CAV	T	-	707	Chronic ulcer of skin	dermatologic	938	37777	3	0.0010288	18.0204	2.43963	0.0152225	1.01534	0.059358	0.797601	1	0.999995
chr1.205208489.G.A	rs11240388	G	Severity	CAV-FE	A	DSTYK	288	Diseases of white blood cells	hematopoietic	356	22383	2	0	0	0.247749	-0.0214719	0.978757	0.0837272	0.797603	1	0.999995
chr10.89010241.T.C	rs982764	T	Severity	CAV-FE	C	FAS	279	Disorders involving the immune mechanism	endocrine/metabolic	280	36144	3	0.00309417	20.2204	2.50691	-0.0240073	0.976279	0.093615	0.797606	1	0.999995
chr11.88436431.C.T	rs72953026	T	Severity	CAV-FE	T	-	476	Allergic rhinitis	respiratory	4275	26380	3	0	0	0.996747	0.00933796	1.00938	0.0364135	0.797609	1	0.999995
chr3.61768231.T.A	rs672699	A	Severity	CAV	T	PTPRG	360	Disorders of the globe	sense organs	116	33900	3	0	0	1.35096	-0.0367549	0.963912	0.143329	0.797613	1	0.999995
chr6.12216733.A.G	rs10755709	A	Severity	CAV	G	-	366.2	Senile cataract	sense organs	1829	32954	3	0.000140944	15.2097	2.35876	-0.00971971	0.990327	0.0379029	0.797613	1	0.999995
chr9.30504351.C.T	rs17775810	TT genotype	Protective	CAV	T	LINC01242	277.5	Other disorders of lipoid metabolism	endocrine/metabolic	224	36350	3	0	0	0.518595	0.0346619	1.03527	0.135171	0.797619	1	0.999995
chr14.80203237.T.C	rs225014	C	Severity	CAV	C	DIO2	687	Symptoms affecting skin	dermatologic	499	28463	3	0	0	0.383913	0.0166611	1.0168	0.0649762	0.797628	1	0.999995
chr10.76490426.T.C	rs114026383	C	Risk factor for European population	CAV	C	LRMDA	371	Inflammation of the eye	sense organs	800	33635	3	0	0	0.724041	0.0508535	1.05217	0.198324	0.79763	1	0.999995
chr10.52771482.G.A	rs5030737	A	Potential functional effect on protein	FCP + IP	A	MBL2	280	Iron deficiency anemias	hematopoietic	2788	29295	3	0.0519596	65.182	5.74416	-0.0208302	0.979385	0.0812374	0.797634	1	0.999995
chr4.67963489.G.A	rs6552134	G	Possible functional consequences	FCP + IP	G	TMPRSS11A	443.7	Peripheral angiopathy in diseases classified elsewhere	circulatory system	640	25033	2	0	0	0.588899	0.0158401	1.01597	0.0617794	0.797644	1	0.999995
chr7.22728408.A.G	rs2069837	G	Severity	CAV-FE	G	IL6	253.1	Pituitary hyperfunction	endocrine/metabolic	121	35141	3	0	0	0.10608	0.0541663	1.05566	0.211262	0.797647	1	0.999995
chr17.9267091.C.T	rs34761447	C	Severity	CAV	T	STX8	610.1	Cystic mastopathy	genitourinary	326	33027	3	0	0	0.478349	-0.047359	0.953745	0.184714	0.797649	1	0.999995
chr2.60480453.A.G	rs1123573	A	Severity	CAV-FE	G	BCL11A	585.2	Renal failure NOS	genitourinary	159	32087	3	0	0	1.28197	-0.0304623	0.969997	0.118816	0.797656	1	0.999995
chr16.85959043.C.T	rs12444486	C	Severity in African-Americans	CAV	C	-	359	Muscular dystrophies and other myopathies	neurological	159	34974	3	0.0450764	52.8154	4.23867	0.0296362	1.03008	0.115595	0.797658	1	0.999995
chr1.169597075.C.T	rs6127	T	Severity in males	CAV	C	SELP	433	Cerebrovascular disease	circulatory system	2183	35922	3	0	0	0.417578	-0.00952495	0.99052	0.0371526	0.797662	1	0.999995
chrX.12889539.C.G	rs3853839	G	Severity; Risk factor	CAV-FE	G	TLR7	530.13	Barrett's esophagus	digestive	279	26588	3	0	0	1.20137	0.0308115	1.03129	0.120189	0.797673	1	0.999995
chr17.45714244.T.C	rs113661667	C	Risk factor	CAV-FE	C	LINC02210-CRHR1	411.2	Myocardial infarction	circulatory system	525	33077	3	0	0	0.459083	0.0240065	1.0243	0.0936511	0.797688	1	0.999995
chr22.22210343.A.T	rs5757427	T	Severity	CAV	A	IGLV10-54	686	Other local infections of skin and subcutaneous tissue	dermatologic	237	21855	3	0	0	0.106158	0.0271871	1.02756	0.106062	0.797693	1	0.999995
chr13.33129529.C.G	rs34425674	G	Risk factor	CAV	G	STARD13	262	Mineral deficiency NEC	endocrine/metabolic	509	25201	3	0.0643564	0	1.73468	-0.078692	0.924325	0.306997	0.797697	1	0.999995
chr14.94566450.G.A	rs2093266	A	Risk factor for acute kidney injury	CAV	A	SERPINA4	195.1	Malignant neoplasm, other	neoplasms	154	35113	3	0.0141502	0	1.81764	-0.0422167	0.958662	0.1647	0.7977	1	0.999995
chr2.162267541.C.T	rs1990760	T	Risk factor; Severity	CAV	T	IFIH1	783	Fever of unknown origin	symptoms	479	24262	2	0	0	0.379008	-0.0197503	0.980443	0.0770525	0.797702	1	0.999995
chr5.142872984.C.T	rs10039856	C	Severity	CAV	T	ARHGAP26	357	Inflammatory and toxic neuropathy	neurological	1168	36233	3	0	0	0.188294	-0.0135879	0.986504	0.0530111	0.797703	1	0.999995
chr6.30887474.G.A	rs4618569	AG genotype	Severity	CAV	A	DDR1	189.11	Malignant neoplasm of kidney, except pelvis	neoplasms	152	38964	3	0	0	0.247515	0.033305	1.03387	0.129935	0.797704	1	0.999995
chr15.90879313.T.C	rs8039305	C	Risk factor	CAV-FE	C	FURIN	429.3	Symptoms involving cardiovascular system	circulatory system	471	25080	2	0	0	0.119541	0.017731	1.01789	0.0691776	0.797711	1	0.999995
chr17.42362183.A.G	rs744166	G	Risk factor; Severity	CAV	A	STAT3	241.1	Nontoxic uninodular goiter	endocrine/metabolic	388	7902	1	NA	NA	0	0.0210782	1.0213	0.0822376	0.797713	1	0.999995
chr10.43519603.G.T	rs10793436	G	Severity	CAV	T	-	696.4	Psoriasis	dermatologic	547	22059	2	0.0113827	58.033	2.38282	-0.0164388	0.983696	0.0641377	0.797716	1	0.999995
chr21.41470664.C.T	rs61735794	T	Risk factor	CAV	T	TMPRSS2	722.9	Other and unspecified disc disorder	musculoskeletal	150	33333	3	0.157557	28.3136	2.78993	0.130325	1.1392	0.508506	0.797727	1	0.999995
chr17.45995618.A.G	rs112572874	G	Risk factor	CAV-FE	G	MAPT	695.7	Prurigo and Lichen	dermatologic	300	32347	3	0	0	1.41463	0.0341429	1.03473	0.133221	0.797728	1	0.999995
chr11.611919.C.G	rs702966	C	Severity in African-Americans	CAV	C	PHRF1	949	Allergies, other	injuries & poisonings	267	7557	1	NA	NA	0	-0.0230122	0.977251	0.0897922	0.797733	1	0.999995
chr2.112913801.G.T	rs3811046	T	Risk factor	CAV	T	IL37	599.3	Dysuria	genitourinary	394	6872	1	NA	NA	0	0.0227589	1.02302	0.0888039	0.797733	1	0.999995
chr11.320836.C.T	rs34481144	T	Severity	CAV	T	IFITM3	411.2	Myocardial infarction	circulatory system	515	31688	3	0.0714527	67.0319	6.06647	0.0205901	1.0208	0.0803449	0.797741	1	0.999995
chr19.50259161.A.G	rs1651553	G	Severity	CAV	A	MYH14	687.4	Disturbance of skin sensation	dermatologic	1514	28729	3	0	0	0.304939	-0.0108222	0.989236	0.0422309	0.797748	1	0.999995
chrX.15566297.A.G	rs4646179	G	Severity	CAV	G	ACE2	740	Osteoarthrosis	musculoskeletal	5560	31108	3	0	0	0.041105	-0.0178011	0.982356	0.0694662	0.797753	1	0.999995
chr12.106231175.T.A	rs12823094	A	Severity	CAV	A	-	722	Intervertebral disc disorders	musculoskeletal	1388	31301	3	0	0	0.492384	-0.0141349	0.985964	0.0551596	0.797754	1	0.999995
chr4.68840276.G.A	rs115162070	G	Severity	CAV	A	-	574.1	Cholelithiasis	digestive	731	37012	3	5.85576e-07	0	1.92041	0.0344749	1.03508	0.134534	0.797755	1	0.999995
chr2.162044379.C.T	rs3788979	T	Risk factor	CAV	T	DPP4	527	Diseases of the salivary glands	digestive	241	36511	3	0.0438417	36.4116	3.14523	0.0369489	1.03764	0.144198	0.797767	1	0.999995
chr2.195994321.C.T	rs191631470	T	Severity	CAV	T	DNAH7	695.7	Prurigo and Lichen	dermatologic	299	32268	3	0	0	0.00129751	-0.259501	0.771436	1.01274	0.797768	1	0.999995
chr19.52830722.G.A	rs10411226	G	Severity	CAV	G	ZNF28	110.1	Dermatophytosis	infectious diseases	2336	26131	3	2.87475e-07	0	1.81641	0.00851	1.00855	0.0332119	0.797771	1	0.999995
chr3.148742201.A.C	rs5186	C	Severity	CAV	C	AGTR1	626.1	Irregular menstrual cycle/bleeding	genitourinary	1980	31391	3	0	0	0.680357	-0.0124766	0.987601	0.048693	0.797773	1	0.999995
chr10.98166813.G.T	rs10786398	T	Severity	CAV	T	R3HCC1L	429.1	Heart transplant/surgery	circulatory system	116	33837	3	0.00101509	0	1.50151	0.0426591	1.04358	0.166489	0.797775	1	0.999995
chr14.102356233.A.G	rs11160678	G	Severity	CAV	G	CINP	427.5	Arrhythmia (cardiac) NOS	circulatory system	145	29157	3	0.179613	78.1266	9.14351	0.0340037	1.03459	0.13271	0.797776	1	0.999995
chr1.35908500.C.T	rs2765013	C	Severity	CAV	T	AGO1	743.13	Other specified osteoporosis	musculoskeletal	257	34026	3	0.0032142	0	1.86438	0.0272522	1.02763	0.10636	0.797776	1	0.999995
chr1.156125675.T.C	rs581342	C	Severity	CAV	C	LMNA	500	Lung disease due to external agents	respiratory	105	27777	2	0	0	0.0163529	-0.0545973	0.946866	0.213089	0.797782	1	0.999995
chr17.49863303.C.T	rs77534576	T	Severity	CAV	T	-	289.8	Polycythemia, secondary	hematopoietic	168	34360	3	0	0	0.935897	0.0853613	1.08911	0.333161	0.797784	1	0.999995
chr4.166008836.A.T	rs17047200	TT genotype	Severity (TT genotype)*Conflicting; Risk factor (AA genotype)*Conflicting	CAV	T	TLL1	411.1	Unstable angina (intermediate coronary syndrome)	circulatory system	173	32295	3	0	0	0.254668	-0.0361761	0.96447	0.141195	0.797785	1	0.999995
chr11.611919.C.G	rs702966	C	Severity in African-Americans	CAV	G	PHRF1	514	Abnormal findings examination of lungs	respiratory	693	27478	2	0	0	0.117725	0.0149188	1.01503	0.0582314	0.797797	1	0.999995
chr11.784340.C.G	rs7104929	G	Severity	CAV-FE	G	-	327	Sleep disorders	neurological	3862	30293	3	0	0	0.300154	0.00699168	1.00702	0.0272902	0.797798	1	0.999995
chr5.86011821.T.G	rs4424029	G	Severity	CAV	G	-	681.1	Cellulitis and abscess of fingers/toes	dermatologic	251	33537	3	0	0	0.262843	-0.0243102	0.975983	0.0948986	0.797819	1	0.999995
chr1.169597075.C.T	rs6127	T	Severity in males	CAV	C	SELP	709.7	Unspecified diffuse connective tissue disease	dermatologic	154	31935	3	1.27934e-06	42.0135	3.44908	-0.0338553	0.966711	0.13216	0.797821	1	0.999995
chr4.143999443.G.A	rs7683365	A	Risk factor	FCP + IP	A	GYPB	260	Protein-calorie malnutrition	endocrine/metabolic	570	22220	3	3.3196e-06	0	1.86003	-0.0183854	0.981783	0.0717719	0.797824	1	0.999995
chr10.76490426.T.C	rs114026383	C	Risk factor for European population	CAV	C	LRMDA	440.22	Atherosclerosis of native arteries of the extremities with intermittent claudication	circulatory system	233	33365	3	0	0	0.0934837	0.0849941	1.08871	0.331799	0.797826	1	0.999995
chr17.35880776.C.T	rs2107538	T	Risk factor; Severity	FCP	T	CCL5	656	Other perinatal conditions of fetus or newborn	pregnancy complications	221	38740	3	0	0	1.62569	0.0282589	1.02866	0.110319	0.797831	1	0.999995
chr22.43928847.C.G	rs738409	G	Protective*Conflicting; Severity*Conflicting	CAV	G	PNPLA3	433.31	Transient cerebral ischemia	circulatory system	638	35366	3	0	0	0.40378	0.0177283	1.01789	0.0692112	0.797837	1	0.999995
chr12.47879112.A.G	rs2228570	AG genotype	Severity	CAV	A	VDR	204.4	Multiple myeloma	neoplasms	149	33665	3	0.110553	63.563	5.48892	-0.0345675	0.966023	0.134958	0.797846	1	0.999995
chr9.81442264.TCAG.T	rs1826292621	T	Severity	CAV	T	-	610.1	Cystic mastopathy	genitourinary	327	33336	3	0.00434414	1.75434	2.03571	0.0332859	1.03385	0.129956	0.79785	1	0.999995
chr4.71762286.C.T	rs113574864	T	Severity	CAV	T	GC	327.71	Restless legs syndrome	neurological	208	30422	3	7.59643e-06	0	1.81058	-0.0474879	0.953622	0.185408	0.797853	1	0.999995
chr5.159315942.T.G	rs3212227	T	Severity	FCP	G	IL12B	979	Adverse drug events and drug allergies	injuries & poisonings	183	36905	3	0	0	1.50509	0.0299117	1.03036	0.116787	0.797857	1	0.999995
chr19.35687796.G.A	rs77127536	A	Severity	CAV	A	TYMSP2	558	Noninfectious gastroenteritis	digestive	747	28253	3	0	0	0.604104	0.0193246	1.01951	0.0754527	0.797862	1	0.999995
chr11.34482745.G.A	rs61882275	G	Severity	CAV	A	ELF5	840	Sprains and strains	injuries & poisonings	414	36336	3	0	0	1.45756	0.0192108	1.0194	0.0750099	0.797866	1	0.999995
chr9.4329170.T.C	rs3895472	C	Severity	CAV	T	GLIS3	747.1	Cardiac congenital anomalies	congenital anomalies	315	37754	3	0	0	1.01416	0.0329652	1.03351	0.128717	0.797869	1	0.999995
chr2.112913801.G.T	rs3811046	T	Risk factor	CAV	T	IL37	1002	NA	NA	522	8570	1	NA	NA	0	-0.020162	0.98004	0.0787285	0.797877	1	0.999995
chr21.33252612.A.G	rs2236757	A	Severity	CAV-FE	A	IFNAR2	564.9	Personal history of diseases of digestive system	digestive	287	27200	3	0.00180139	0	1.95023	0.0238188	1.0241	0.0930116	0.797885	1	0.999995
chr5.131995059.C.T	rs56162149	T	Severity	CAV-FE	T	ACSL6	261.2	Vitamin B-complex deficiencies	endocrine/metabolic	1287	19065	2	0	0	0.00187744	-0.0128675	0.987215	0.0502472	0.797886	1	0.999995
chr1.154454494.A.C	rs2228145	A	Risk factor	CAV	C	IL6R	458	Hypotension	circulatory system	427	36195	3	1.01418e-06	29.824	2.84998	0.020527	1.02074	0.0801589	0.79789	1	0.999995
chr1.3081749.G.A	rs12745140	A	Severity	CAV	A	PRDM16	535.1	Acute gastritis	digestive	151	22936	2	0	0	0.000196314	-0.0714655	0.931028	0.279088	0.797898	1	0.999995
chr9.4329170.T.C	rs3895472	C	Severity	CAV	T	GLIS3	295.1	Schizophrenia	mental disorders	481	23691	3	0	0	0.0969812	0.0244166	1.02472	0.0953557	0.797906	1	0.999995
chr1.20166359.C.T	rs72663004	T	Severity	CAV	T	PLA2G2C	292.3	Memory loss	mental disorders	1003	35138	3	0	0	0.729854	-0.0284886	0.971913	0.111259	0.797908	1	0.999995
chr1.35908500.C.T	rs2765013	C	Severity	CAV	T	AGO1	722.8	Postlaminectomy syndrome	musculoskeletal	170	32649	3	0.0214416	23.2069	2.6044	0.0321471	1.03267	0.125552	0.797915	1	0.999995
chr4.67963489.G.A	rs6552134	G	Possible functional consequences	FCP + IP	G	TMPRSS11A	426.2	Atrioventricular [AV] block	circulatory system	218	22273	2	0.0290245	56.6685	2.30779	0.0269627	1.02733	0.105305	0.797917	1	0.999995
chr3.61768231.T.A	rs672699	A	Severity	CAV	T	PTPRG	112	Candidiasis	infectious diseases	1216	31218	3	0	0	1.1985	0.011611	1.01168	0.0453491	0.797923	1	0.999995
chr3.148742201.A.C	rs5186	C	Severity	CAV	C	AGTR1	513	Respiratory abnormalities	respiratory	200	38752	3	1.12013e-06	0	1.4111	-0.0374728	0.963221	0.146359	0.797925	1	0.999995
chr15.60902209.A.G	rs4774377	G	Risk factor	CAV-FE	G	RORA	216	Benign neoplasm of skin	neoplasms	987	34022	3	0.00373658	27.9467	2.77572	-0.0121595	0.987914	0.0474919	0.797925	1	0.999995
chr11.611919.C.G	rs702966	C	Severity in African-Americans	CAV	C	PHRF1	362	Other retinal disorders	sense organs	462	7791	1	NA	NA	0	0.0178881	1.01805	0.0698664	0.797926	1	0.999995
chr12.52726315.TC.T	rs5798227	T	Risk factor	CAV	TC	-	362.23	Cystoid macular degeneration of retina	sense organs	112	33657	3	0	0	0.814489	-0.0614084	0.940439	0.239849	0.797928	1	0.999995
chr21.41465040.G.A	rs17001042	A	Possible functional consequences	FCP + IP	A	TMPRSS2	241.2	Nontoxic multinodular goiter	endocrine/metabolic	822	31215	3	0	0	0.224061	0.0305757	1.03105	0.119425	0.797933	1	0.999995
chr2.6013310.G.A	rs73910904	A	Risk factor	CAV	A	-	743	Osteoporosis, osteopenia and pathological fracture	musculoskeletal	2655	34767	3	0	0	1.57683	0.027697	1.02808	0.108184	0.797937	1	0.999995
chr21.41426103.C.A	rs17000900	A	Severity	CAV-FE	A	MX1	519	Other diseases of respiratory system, not elsewhere classified	respiratory	308	38009	3	0.124823	64.2494	5.59432	0.0309369	1.03142	0.120846	0.797949	1	0.999995
chr2.127137039.A.G	rs744373	G	Severity	CAV	G	-	427.9	Palpitations	circulatory system	2382	29593	3	0.0108706	73.209	7.46518	0.00819502	1.00823	0.0320117	0.79795	1	0.999995
chr22.22210343.A.T	rs5757427	T	Severity	CAV	A	IGLV10-54	591	Urinary tract infection	genitourinary	1667	20606	3	0	0	0.333174	-0.0106504	0.989406	0.0416035	0.797952	1	0.999995
chr3.38894643.C.T	rs33985936	T	Severity	CAV	T	SCN11A	512.2	Painful respiration	respiratory	275	23141	3	0.00666584	8.01887	2.17436	0.0283192	1.02872	0.110634	0.797972	1	0.999995
chr4.106022043.T.C	rs11729561	T	Severity	CAV	C	-	053.1	Herpes zoster with nervous system complications	infectious diseases	178	27401	3	0	0	0.753915	-0.0605413	0.941255	0.236515	0.797973	1	0.999995
chr10.104263031.C.A	rs4925	A	Protective for neurological complications of long COVID	CAV	A	GSTO1	555.1	Regional enteritis	digestive	566	28390	3	0.00471648	0	1.77923	-0.0182511	0.981914	0.0713015	0.797973	1	0.999995
chrX.15600835.T.C	rs4646116	C	Risk factor	FCP + IP	C	ACE2	368.9	Subjective visual disturbances	sense organs	259	35468	3	0	0	0.00173094	0.263263	1.30117	1.02852	0.79798	1	0.999995
chr21.41426103.C.A	rs17000900	A	Severity	CAV-FE	A	MX1	427.11	Paroxysmal supraventricular tachycardia	circulatory system	366	29402	3	0	0	0.794827	0.0279195	1.02831	0.109077	0.797981	1	0.999995
chr5.32750877.T.C	rs1173773	C	Protective	CAV	C	NPR3	290	Delirium dementia and amnestic and other cognitive disorders	mental disorders	527	26533	2	0	0	0.0727105	-0.0177586	0.982398	0.0693803	0.797982	1	0.999995
chr6.45737076.T.A	rs16873740	A	Severity	CAV	A	-	427.1	Paroxysmal tachycardia, unspecified	circulatory system	699	29528	3	0	0	0.736181	0.0190856	1.01927	0.0745663	0.797985	1	0.999995
chr9.132278286.T.C	rs11243705	C	Severity	CAV	C	SETX	427.8	Sinoatrial node dysfunction (Bradycardia)	circulatory system	277	29101	3	4.07093e-06	0	1.81969	0.0327458	1.03329	0.127937	0.797988	1	0.999995
chr17.9267091.C.T	rs34761447	C	Severity	CAV	T	STX8	289.3	Personal history of diseases of blood and blood-forming organs	hematopoietic	547	34161	3	0	0	0.00891053	-0.04055	0.960261	0.15843	0.79799	1	0.999995
chr1.205208489.G.A	rs11240388	G	Severity	CAV-FE	A	DSTYK	599.4	Urinary incontinence	genitourinary	1310	18205	2	0	0	0.857957	0.0121154	1.01219	0.0473367	0.797997	1	0.999995
chr7.107967457.C.T	rs2237698	T	Severity	CAV	T	LAMB1	250.41	Impaired fasting glucose	endocrine/metabolic	641	26880	3	0	0	0.504501	0.022413	1.02267	0.0875725	0.798	1	0.999995
chr2.195994321.C.T	rs191631470	T	Severity	CAV	T	DNAH7	411.4	Coronary atherosclerosis	circulatory system	4104	33072	3	0.208045	64.3001	5.60225	0.0491407	1.05037	0.192005	0.798001	1	0.999995
chr21.41494374.C.T	rs114363287	T	Risk factor	CAV	T	TMPRSS2	703.1	Ingrowing nail	dermatologic	205	22353	2	0	0	0.000824034	0.25453	1.28985	0.994569	0.798013	1	0.999995
chr11.26675470.T.G	rs10835056	G	Severity	CAV	T	SLC5A12	300.4	Dysthymic disorder	mental disorders	602	24095	3	0.00239913	34.2115	3.04005	0.0156957	1.01582	0.0613308	0.798014	1	0.999995
chr13.73984368.C.T	rs12871414	C	Severity	CAV	T	KLF12	459.7	Blood vessel replaced	circulatory system	172	35613	3	0.0482399	46.0122	3.70454	0.0361457	1.03681	0.141241	0.798017	1	0.999995
chr11.320836.C.T	rs34481144	T	Severity	CAV	T	IFITM3	286.9	Abnormal coagulation profile	hematopoietic	204	34544	3	0	0	1.44181	0.0325364	1.03307	0.127138	0.798017	1	0.999995
chr12.112919388.G.A	rs10774671	A	Severity (A allele); Protective (G allele)	CAV-FE	G	OAS1	381.1	Otitis media	sense organs	196	27050	2	0.0384558	56.9758	2.32428	0.0278445	1.02824	0.108805	0.798019	1	0.999995
chr10.130802064.T.G	rs12253652	G	Severity	CAV	G	-	610.1	Cystic mastopathy	genitourinary	317	32590	3	0	0	0.98272	0.0316203	1.03213	0.12356	0.79802	1	0.999995
chr21.41473456.A.G	rs17854725	G	Severity	CAV	G	TMPRSS2	611.1	Abnormal mammogram	genitourinary	1278	21023	2	0.0163475	79.8699	4.9677	0.0111682	1.01123	0.0436417	0.798022	1	0.999995
chr11.1219991.G.T	rs35705950	T	Protective	CAV	T	MUC5B	256.4	Polycystic ovaries	endocrine/metabolic	410	34807	3	0	0	0.73184	-0.0380062	0.962707	0.148516	0.798023	1	0.999995
chr12.52726315.TC.T	rs5798227	T	Risk factor	CAV	TC	-	380.1	Otitis externa	sense organs	284	36046	3	0	0	1.22239	0.0371058	1.0378	0.145	0.798026	1	0.999995
chr6.41534945.A.C	rs1886814	C	Severity	CAV-FE	C	FOXP4-AS1	525	Other diseases of the teeth and supporting structures	digestive	217	36683	3	0	0	0.0284405	-0.0435961	0.957341	0.170364	0.798028	1	0.999995
chr15.90879313.T.C	rs8039305	C	Risk factor	CAV-FE	C	FURIN	426.31	Right bundle branch block	circulatory system	107	21730	2	0	0	0.385289	-0.0363023	0.964349	0.141863	0.79803	1	0.999995
chr16.16924042.C.A	rs1453512	A	Severity	CAV	C	-	704.1	Alopecia	dermatologic	896	34137	3	0	0	0.659938	0.0143911	1.0145	0.0562431	0.798049	1	0.999995
chr10.22439346.T.C	-	HLA-A*02:02	Protective	IP	C	HLA-A	306.9	Tension headache	mental disorders	216	24080	3	0.364049	43.7857	3.55781	0.0636453	1.06571	0.248745	0.798055	1	0.999995
chr2.60480453.A.G	rs1123573	A	Severity	CAV-FE	G	BCL11A	646	Other complications of pregnancy NEC	pregnancy complications	130	38953	3	0	0	0.476042	0.0347354	1.03535	0.135758	0.798057	1	0.999995
chr18.69541156.T.C	rs12958013	T	Severity	CAV	C	DOK6	276.12	Hyposmolality and/or hyponatremia	endocrine/metabolic	345	33162	3	0	0	0.73748	0.0340064	1.03459	0.132912	0.798062	1	0.999995
chr11.14893332.A.G	rs10741657	G	Severity	CAV	A	CYP2R1	367.1	Myopia	sense organs	384	34705	3	0	0	1.61266	0.020373	1.02058	0.0796293	0.798068	1	0.999995
chr4.107694523.TG.T	rs70947091	T	Severity	CAV-FE	T	PAPSS1	442.1	Aortic aneurysm	circulatory system	733	33023	3	0	0	0.857933	0.0166824	1.01682	0.0652068	0.798075	1	0.999995
chr3.157438240.A.G	rs1840680	AG genotype)	Protective	CAV	A	PTX3	279.1	Immunity deficiency	endocrine/metabolic	231	36314	3	0	0	0.907237	0.0249462	1.02526	0.0975081	0.798077	1	0.999995
chr1.230710048.A.G	rs699	G	Severity	CAV	G	AGT	596	Other disorders of bladder	genitourinary	173	12940	1	NA	NA	0	-0.0283915	0.972008	0.110976	0.798079	1	0.999995
chr6.32623820.T.C	rs9271609	T	Severity	CAV	C	HLA-DQA1	594	Urinary calculus	genitourinary	1308	37203	3	1.42845e-06	4.37549	2.09151	-0.0114539	0.988611	0.0447713	0.798081	1	0.999995
chr21.41470664.C.T	rs61735794	T	Risk factor	CAV	T	TMPRSS2	345.12	Partial epilepsy	neurological	151	35053	3	0	0	0.000805544	-0.183766	0.83213	0.718346	0.798091	1	0.999995
chr9.133257521.T.TC	rs8176719	TC	Severity; Risk factor	CAV-FE	TC	ABO	263	Other nutritional deficiency	endocrine/metabolic	211	25199	3	0.0512308	60.6372	5.08093	0.0270321	1.0274	0.10567	0.798092	1	0.999995
chr14.102356233.A.G	rs11160678	G	Severity	CAV	G	CINP	112.3	Candidiasis of skin and nails	infectious diseases	205	30898	3	0.047539	52.4029	4.20193	0.0281128	1.02851	0.109899	0.798102	1	0.999995
chr20.50172836.A.G	rs6122883	G	Severity	CAV-FE	G	LINC01273	458.1	Orthostatic hypotension	circulatory system	160	35779	3	0.0639891	54.7052	4.41552	-0.0329835	0.967555	0.128947	0.798112	1	0.999995
chr11.71456403.G.T	rs12785878	G	Severity	CAV	T	NADSYN1	722.1	Displacement of intervertebral disc	musculoskeletal	585	21744	2	0.0228196	65.0248	2.85916	-0.0167778	0.983362	0.0655921	0.798113	1	0.999995
chr13.23084699.A.G	rs1984162	G	Severity	CAV	G	-	253.2	Pituitary hypofunction	endocrine/metabolic	102	35047	3	0	0	0.0720382	-0.0434718	0.95746	0.169952	0.798113	1	0.999995
chr9.78543197.A.G	rs7027911	A	Severity	CAV	G	-	550	Abdominal hernia	digestive	1416	23821	2	0	0	0.190313	0.0112028	1.01127	0.0437971	0.798113	1	0.999995
chr9.87725456.A.T	rs56952354	A;T	Possible functional consequences	FCP + IP	T	CTSL	614	Inflammatory diseases of female pelvic organs	genitourinary	603	27825	2	0	0	0.756236	0.0632008	1.06524	0.247091	0.798121	1	0.999995
chr7.54580201.A.C	rs622568	C	Severity; Risk factor	CAV-FE	C	-	292.1	Aphasia/speech disturbance	mental disorders	168	34968	3	0	0	1.57456	0.0321	1.03262	0.125503	0.798128	1	0.999995
chrX.15561454.T.C	rs142017934	C	Severity	CAV	C	ACE2	327	Sleep disorders	neurological	3892	30612	3	0.622511	70.0623	6.68053	-0.0585704	0.943112	0.229	0.798131	1	0.999995
chr12.106231175.T.A	rs12823094	A	Severity	CAV	A	-	389.2	Conductive hearing loss	sense organs	110	32870	3	0	0	0.937154	0.047667	1.04882	0.186372	0.798134	1	0.999995
chr14.55263686.C.T	rs10140801	T	Severity	CAV-FE	T	FBXO34-AS1	509.1	Respiratory failure	respiratory	142	27726	2	0	0	0.00292752	0.0315676	1.03207	0.123429	0.79814	1	0.999995
chr17.31410594.G.A	rs178840	G	Severity	CAV	A	RAB11FIP4	565	Anal and rectal conditions	digestive	351	10903	1	NA	NA	0	0.0216597	1.0219	0.0846913	0.798145	1	0.999995
chr7.22548762.C.T	rs13227460	T	Severity	CAV	T	STEAP1B	687	Symptoms affecting skin	dermatologic	498	28539	3	0.000986966	25.1846	2.67325	-0.0232995	0.97697	0.0911037	0.798146	1	0.999995
chr5.123497022.T.C	rs62377777	T	Severity	CAV	C	-	496.3	Bronchiectasis	respiratory	274	29496	3	0	0	0.821556	-0.0264974	0.973851	0.103608	0.798147	1	0.999995
chr9.87725456.A.T	rs56952354	A;T	Possible functional consequences	FCP + IP	T	CTSL	250.22	Type 2 diabetes with renal manifestations	endocrine/metabolic	1053	20921	2	0	0	0.644353	-0.0507507	0.950516	0.198444	0.79815	1	0.999995
chr5.132485305.G.A	rs17622656	A	Risk factor	FCP + IP	A	IRF1	530.13	Barrett's esophagus	digestive	288	28292	3	0.00549068	42.8941	3.50226	-0.0248002	0.975505	0.0969738	0.79815	1	0.999995
chr6.158608455.C.T	rs117665206	T	Severity	CAV	T	TMEM181	427.6	Premature beats	circulatory system	385	29650	3	0.0241521	0	1.03064	0.152514	1.16476	0.596362	0.798151	1	0.999995
chr4.67964168.T.A	rs720009	A	Possible functional consequences	FCP + IP	A	TMPRSS11A	440.22	Atherosclerosis of native arteries of the extremities with intermittent claudication	circulatory system	232	33138	3	0	0	0.331244	-0.045592	0.955432	0.178276	0.798153	1	0.999995
chr5.77379593.G.A	rs7715119	A	Severity	CAV-FE	A	PDE8B	716	Other arthropathies	musculoskeletal	199	36259	3	0	0	0.109481	0.0367705	1.03745	0.143782	0.798153	1	0.999995
chr22.43928847.C.G	rs738409	G	Protective*Conflicting; Severity*Conflicting	CAV	G	PNPLA3	189.21	Malignant neoplasm of bladder	neoplasms	118	38368	3	0.0328463	24.0985	2.63499	-0.042067	0.958806	0.164493	0.798154	1	0.999995
chrX.15566297.A.G	rs4646179	G	Severity	CAV	G	ACE2	295	Schizophrenia and other psychotic disorders	mental disorders	655	24341	3	0.610641	69.0446	6.46091	0.0422391	1.04314	0.16517	0.798158	1	0.999995
chr4.143999443.G.A	rs7683365	A	Risk factor	FCP + IP	A	GYPB	277.51	Lipoprotein disorders	endocrine/metabolic	167	32350	3	0	0	1.66161	-0.0337409	0.966822	0.131949	0.798174	1	0.999995
chr9.81442264.TCAG.T	rs1826292621	T	Severity	CAV	T	-	008.5	Bacterial enteritis	infectious diseases	607	37396	3	0	0	0.111136	-0.0232689	0.977	0.0909977	0.798176	1	0.999995
chr7.107967457.C.T	rs2237698	T	Severity	CAV	T	LAMB1	741.3	Difficulty in walking	musculoskeletal	153	23073	2	0	0	0.122257	0.0482818	1.04947	0.188818	0.798179	1	0.999995
chr6.32623820.T.C	rs9271609	T	Severity	CAV	C	HLA-DQA1	443.9	Peripheral vascular disease, unspecified	circulatory system	1955	33393	3	0	0	1.22374	-0.0100386	0.990012	0.0392601	0.798186	1	0.999995
chr2.167953627.G.A	rs7595310	A	Severity	CAV-FE	G	STK39	371	Inflammation of the eye	sense organs	213	7905	1	NA	NA	0	-0.0290005	0.971416	0.11342	0.798189	1	0.999995
chr21.41509390.C.G	rs12626358	G	Possible functional consequences	FCP + IP	G	TMPRSS2	977	Personal history of allergy to medicinal agents	injuries & poisonings	744	36355	3	0	0	0.377468	-0.0170439	0.983101	0.0666599	0.798195	1	0.999995
chr1.173115604.T.G	rs17300100	G	Severity	CAV	G	-	529	Diseases and other conditions of the tongue	digestive	100	36614	3	0	0	0.209371	0.0672835	1.0696	0.263156	0.798198	1	0.999995
chr5.1211624.A.G	rs76067074	G	Severity	CAV-FE	G	SLC6A19	530.11	GERD	digestive	7066	27821	3	0	0	0.853163	-0.0130057	0.987078	0.0508682	0.798202	1	0.999995
chr6.147217556.A.G	rs116898161	G	Severity	CAV	G	STXBP5	427.5	Arrhythmia (cardiac) NOS	circulatory system	146	29631	3	0	0	1.29649	-0.131661	0.876638	0.514984	0.798214	1	0.999995
chr10.89010241.T.C	rs982764	T	Severity	CAV-FE	C	FAS	743	Osteoporosis, osteopenia and pathological fracture	musculoskeletal	2642	34563	3	0	0	0.105081	-0.00866498	0.991372	0.0338929	0.798215	1	0.999995
chr7.128938247.T.G	rs10488631	TCTA haplotype	Severity in European-Americans	CAV	G	IRF5	743	Osteoporosis, osteopenia and pathological fracture	musculoskeletal	949	11741	1	NA	NA	0	-0.0134834	0.986607	0.0527413	0.798219	1	0.999995
chr10.52771475.C.T	rs1800450	T	Severity	CAV	T	MBL2	276.4	Acid-base balance disorder	endocrine/metabolic	199	34250	3	0.00781894	0	1.99489	-0.0431688	0.95775	0.168859	0.798222	1	0.999995
chrX.15564142.G.A	rs147311723	A	Severity	CAV	A	ACE2	731	Osteitis deformans and osteopathies associated with other disorders classified elsewhere	musculoskeletal	644	32181	3	0	0	0.0551092	-0.109246	0.89651	0.42733	0.798223	1	0.999995
chr1.169597075.C.T	rs6127	T	Severity in males	CAV	C	SELP	705	Disorders of sweat glands	dermatologic	254	33145	3	0.0076626	9.49507	2.20982	-0.0274961	0.972879	0.107559	0.798231	1	0.999995
chr18.6461231.C.G	rs11659676	G	Severity	CAV-FE	G	RPL6P27	250.41	Impaired fasting glucose	endocrine/metabolic	467	20261	2	0.118141	92.3649	13.0975	-0.0175069	0.982645	0.0684835	0.798231	1	0.999995
chr15.34253720.A.G	rs2705343	G	Severity	CAV-FE	G	SLC12A6	250.2	Type 2 diabetes	endocrine/metabolic	8030	26336	3	0	0	0.982546	0.00703913	1.00706	0.0275358	0.798232	1	0.999995
chr11.784340.C.G	rs7104929	G	Severity	CAV-FE	G	-	614.5	Inflammatory disease of cervix, vagina, and vulva	genitourinary	861	36194	3	0.00483691	22.4397	2.57864	-0.0150104	0.985102	0.0587178	0.798232	1	0.999995
chr19.52830722.G.A	rs10411226	G	Severity	CAV	G	ZNF28	707.1	Decubitus ulcer	dermatologic	202	31558	3	0	0	0.0630305	0.0271366	1.02751	0.106154	0.798233	1	0.999995
chr11.126292948.C.T	rs8177374	T	Protective	CAV	T	TIRAP	717	Polymyalgia Rheumatica	musculoskeletal	122	39198	3	0	0	0.294076	0.0556012	1.05718	0.217504	0.798234	1	0.999995
chr3.27146807.G.A	rs17317135	G	Severity	CAV	A	NEK10	428.1	Congestive heart failure (CHF) NOS	circulatory system	1105	33413	3	0	0	0.610701	-0.0379171	0.962793	0.148328	0.798237	1	0.999995
chr5.174562335.T.A	rs2220543	T	Severity	CAV	A	SUMO2P6	601	Inflammatory diseases of prostate	genitourinary	337	35090	3	9.5294e-07	0	1.88465	-0.0214759	0.978753	0.084014	0.798242	1	0.999995
chr9.3320390.C.A	rs72699049	A	Severity	CAV	A	RFX3	428.3	Heart failure with reduced EF [Systolic or combined heart failure]	circulatory system	1256	34016	3	2.60938e-06	0	1.79604	-0.0329621	0.967575	0.12895	0.798245	1	0.999995
chr17.27263807.T.C	rs60811869	C	Severity	CAV	C	-	740.1	Osteoarthritis; localized	musculoskeletal	3750	31037	3	0.00777494	26.049	2.70449	0.0190135	1.0192	0.0743824	0.798246	1	0.999995
chr4.67963489.G.A	rs6552134	G	Possible functional consequences	FCP + IP	A	TMPRSS11A	355.1	Chronic pain syndrome	neurological	191	8260	1	NA	NA	0	-0.0331403	0.967403	0.12965	0.798249	1	0.999995
chr5.131995059.C.T	rs56162149	T	Severity	CAV-FE	T	ACSL6	695.4	Lupus (localized and systemic)	dermatologic	342	23948	2	0	0	0.0146289	0.0235535	1.02383	0.092147	0.798254	1	0.999995
chr6.30887474.G.A	rs4618569	AG genotype	Severity	CAV	A	DDR1	274.11	Gouty arthropathy	endocrine/metabolic	328	38148	3	0.0144243	37.3825	3.19399	-0.0233083	0.976961	0.0911884	0.798255	1	0.999995
chr7.22548762.C.T	rs13227460	T	Severity	CAV	T	STEAP1B	443.7	Peripheral angiopathy in diseases classified elsewhere	circulatory system	917	32550	3	0.00998894	38.3894	3.2462	-0.0182205	0.981945	0.0712841	0.798257	1	0.999995
chr2.112913801.G.T	rs3811046	T	Risk factor	CAV	T	IL37	285.2	Anemia of chronic disease	hematopoietic	290	6202	1	NA	NA	0	-0.0272843	0.973085	0.106749	0.798266	1	0.999995
chr2.195994321.C.T	rs191631470	T	Severity	CAV	T	DNAH7	070.2	Viral hepatitis B	infectious diseases	440	27910	3	0	0	0.305988	0.15089	1.16287	0.590369	0.798271	1	0.999995
chr4.107694523.TG.T	rs70947091	T	Severity	CAV-FE	T	PAPSS1	594	Urinary calculus	genitourinary	1297	36803	3	0	0	0.0830545	-0.0122076	0.987867	0.0477644	0.798275	1	0.999995
chr4.67964168.T.A	rs720009	A	Possible functional consequences	FCP + IP	A	TMPRSS11A	455	Hemorrhoids	circulatory system	1401	31749	3	0.00497532	37.5526	3.2027	-0.0201941	0.980008	0.079016	0.798283	1	0.999995
chr17.27660155.T.C	rs117217714	C	Severity	CAV	C	NOS2P1	348	Other conditions of brain	neurological	216	35039	3	0	0	0.0010125	0.259711	1.29655	1.01626	0.798294	1	0.999995
chr19.50379362.T.C	rs1405655	C	Severity	CAV-FE	C	NR1H2	535.1	Acute gastritis	digestive	131	14337	1	NA	NA	0	-0.0328429	0.967691	0.128518	0.798298	1	0.999995
chr11.1219991.G.T	rs35705950	T	Protective	CAV	T	MUC5B	513.3	Hypoventilation	respiratory	107	25372	2	0.480561	61.0001	2.56411	0.0990973	1.10417	0.387781	0.798298	1	0.999995
chr10.52771475.C.T	rs1800450	T	Severity	CAV	T	MBL2	260.2	severe protein-calorie malnutrition	endocrine/metabolic	141	25251	3	0	0	1.14795	0.049778	1.05104	0.194788	0.798299	1	0.999995
chr14.74952741.A.G	rs2268616	G	Risk factor	CAV	G	PGF	363	Chorioretinal inflammations, scars, and other disorders of choroid	sense organs	144	33428	3	0	0	1.54718	0.0772505	1.08031	0.302295	0.798301	1	0.999995
chr1.87162490.C.T	rs10873821	C	Severity	CAV	C	LINC01140	578.9	Hemorrhage of gastrointestinal tract	digestive	167	8138	1	NA	NA	0	-0.0296678	0.970768	0.116097	0.798304	1	0.999995
chr1.155066988.C.T	rs114301457	T	Severity	CAV	T	EFNA4	313.1	Attention deficit hyperactivity disorder	mental disorders	221	38352	3	0	0	0.000578046	0.261004	1.29823	1.02143	0.798315	1	0.999995
chr3.148742201.A.C	rs5186	C	Severity	CAV	C	AGTR1	738	Other acquired musculoskeletal deformity	musculoskeletal	286	36040	3	0	0	0.210001	0.0278265	1.02822	0.108904	0.798326	1	0.999995
chr2.36677870.C.A	rs6714112	C	Severity	CAV	A	-	367.2	Astigmatism	sense organs	206	34386	3	0	0	1.45429	-0.0382437	0.962478	0.149674	0.798326	1	0.999995
chr2.74462906.CA.C	rs765427546	C	Severity	CAV	C	MOGS	761	Cervicalgia	symptoms	1786	22585	2	0	0	0.00191454	0.270581	1.31073	1.05898	0.798329	1	0.999995
chr22.24011037.T.C	rs11090305	C	Severity	CAV	C	-	742	Derangement of joint, non-traumatic	musculoskeletal	152	33514	3	0	0	0.331514	-0.0348784	0.965723	0.136505	0.798329	1	0.999995
chr2.45584979.T.C	-	HLA-A*02:02	Protective	IP	C	HLA-A	352	Disorders of other cranial nerves	neurological	234	26813	2	0	0	0.28817	0.0259745	1.02631	0.101659	0.798332	1	0.999995
chr4.67964168.T.A	rs720009	A	Possible functional consequences	FCP + IP	A	TMPRSS11A	053.1	Herpes zoster with nervous system complications	infectious diseases	185	27793	3	0.218141	50.3831	4.03089	0.0478176	1.04898	0.187163	0.798347	1	0.999995
chr3.148742201.A.C	rs5186	C	Severity	CAV	C	AGTR1	430	Intracranial hemorrhage	circulatory system	206	35916	3	0	0	0.530248	0.0323601	1.03289	0.126663	0.798351	1	0.999995
chr2.6013310.G.A	rs73910904	A	Risk factor	CAV	A	-	289.8	Polycythemia, secondary	hematopoietic	168	34386	3	0	0	0.00194434	0.18844	1.20736	0.737615	0.798359	1	0.999995
chr7.22728408.A.G	rs2069837	G	Severity	CAV-FE	G	IL6	257.1	Testicular hypofunction	endocrine/metabolic	575	35141	3	0.050935	58.1121	4.77465	-0.0263345	0.974009	0.103082	0.798359	1	0.999995
chr17.34252769.A.G	rs1024611	G	Risk factor	CAV	G	CCL2	280.1	Iron deficiency anemias, unspecified or not due to blood loss	hematopoietic	2257	29246	3	0.0015156	17.069	2.41164	0.00919978	1.00924	0.036013	0.79837	1	0.999995
chr9.87726001.C.A	rs41307457	C;A	Possible functional consequences	FCP + IP	A	CTSL	681.7	Cellulitis and abscess of trunk	dermatologic	214	33511	3	0	0	0.0281752	-0.0450124	0.955986	0.176204	0.79837	1	0.999995
chr14.35401887.C.T	rs696	CC genotype	Severity	CAV	C	NFKBIA	278	Overweight, obesity and other hyperalimentation	endocrine/metabolic	2854	5458	1	NA	NA	0	-0.00894113	0.991099	0.0350017	0.798377	1	0.999995
chr9.30504351.C.T	rs17775810	TT genotype	Protective	CAV	T	LINC01242	440.22	Atherosclerosis of native arteries of the extremities with intermittent claudication	circulatory system	232	32991	3	0.0271559	0	1.9711	0.0373216	1.03803	0.146103	0.798378	1	0.999995
chr11.88824823.A.G	rs10831496	G	Severity	CAV-FE	A	GRM5	722.9	Other and unspecified disc disorder	musculoskeletal	118	21714	2	0	0	0.338627	-0.0378467	0.962861	0.148159	0.798379	1	0.999995
chr12.106231175.T.A	rs12823094	A	Severity	CAV	A	-	628	Ovarian cyst	genitourinary	351	29434	3	0	0	0.00212392	-0.0295655	0.970867	0.115742	0.798381	1	0.999995
chrX.15566297.A.G	rs4646179	G	Severity	CAV	G	ACE2	256.4	Polycystic ovaries	endocrine/metabolic	415	35105	3	0	0	1.10004	0.0606994	1.06258	0.237631	0.798386	1	0.999995
chr2.112913801.G.T	rs3811046	T	Risk factor	CAV	T	IL37	427.6	Premature beats	circulatory system	116	7063	1	NA	NA	0	0.0406802	1.04152	0.159261	0.798391	1	0.999995
chr11.34482745.G.A	rs61882275	G	Severity	CAV	A	ELF5	327.4	Insomnia	neurological	3303	30427	3	0	0	0.213422	-0.00720411	0.992822	0.0282072	0.798414	1	0.999995
chr6.18015216.C.T	rs140247774	T	Severity	CAV	T	-	557	Intestinal malabsorption (non-celiac)	digestive	134	28135	3	0	0	0.646477	0.0833317	1.0869	0.326287	0.798419	1	0.999995
chr1.155175305.G.A	rs7528026	A	Severity	CAV	A	TRIM46	386.2	Peripheral or central vertigo	sense organs	421	32981	3	4.00349e-08	0	1.43182	0.0688448	1.07127	0.269565	0.79842	1	0.999995
chr6.12216733.A.G	rs10755709	A	Severity	CAV	G	-	512.7	Shortness of breath	respiratory	6616	22027	3	0	0	0.918191	0.00577684	1.00579	0.0226201	0.798426	1	0.999995
chr9.78543197.A.G	rs7027911	A	Severity	CAV	A	-	274	Gout and other crystal arthropathies	endocrine/metabolic	269	12983	1	NA	NA	0	-0.0227774	0.97748	0.0891907	0.798431	1	0.999995
chr17.45714244.T.C	rs113661667	C	Risk factor	CAV-FE	C	LINC02210-CRHR1	153.2	Colon cancer	neoplasms	227	34508	3	0.109106	58.9826	4.87598	-0.0373078	0.96338	0.146091	0.798434	1	0.999995
chr13.23084699.A.G	rs1984162	G	Severity	CAV	G	-	389	Hearing loss	sense organs	2019	34934	3	0	0	0.0378202	0.010084	1.01014	0.0394877	0.798436	1	0.999995
chr17.16948873.A.G	rs34557412	G	Severity	CAV	G	TNFRSF13B	604	Disorders of penis	genitourinary	245	33941	3	0	0	1.30008e-05	-0.260635	0.770562	1.02076	0.798465	1	0.999995
chr6.32623820.T.C	rs9271609	T	Severity	CAV	C	HLA-DQA1	634	Miscarriage; stillbirth	pregnancy complications	243	38459	3	0	0	0.198095	-0.0269939	0.973367	0.105721	0.798467	1	0.999995
chr11.320772.A.G	rs12252	G	Severity; Risk factor	CAV	G	IFITM3	585.32	End stage renal disease	genitourinary	1082	30743	3	0.0196337	58.8499	4.86026	-0.0154385	0.98468	0.0604668	0.798474	1	0.999995
chr4.143999443.G.A	rs7683365	A	Risk factor	FCP + IP	A	GYPB	372	Disorders of conjunctiva	sense organs	227	29640	3	0	0	0.490477	0.0292846	1.02972	0.114706	0.79849	1	0.999995
chr2.195519781.A.G	rs74417002	G	Severity	CAV	G	-	512.9	Other dyspnea	respiratory	3926	23112	3	0.00470969	17.2961	2.41827	0.0167774	1.01692	0.0657187	0.798499	1	0.999995
chr5.124614711.G.T	rs4240376	G	Severity	CAV	T	-	803	Fracture of upper limb	injuries & poisonings	388	35235	3	0.133953	73.9893	7.68913	-0.0228076	0.97745	0.0893443	0.798508	1	0.999995
chr11.14893332.A.G	rs10741657	G	Severity	CAV	A	CYP2R1	189.11	Malignant neoplasm of kidney, except pelvis	neoplasms	152	38975	3	0	0	1.02803	0.0326853	1.03323	0.128041	0.798513	1	0.999995
chr21.33252612.A.G	rs2236757	A	Severity	CAV-FE	A	IFNAR2	272.9	Unspecified disorder of lipoid metabolism	endocrine/metabolic	451	22050	3	0.0238697	55.1049	4.45483	-0.0196833	0.980509	0.077111	0.798523	1	0.999995
chr16.3500977.C.G	rs2301762	G	Severity	CAV	G	CLUAP1	740	Osteoarthrosis	musculoskeletal	5543	30905	3	0.00631755	23.2123	2.60458	-0.0154252	0.984693	0.0604331	0.798534	1	0.999995
chr8.38996464.C.A	rs7840270	C	Severity	CAV-FE	A	ADAM9	619.1	Noninflammatory disorders of ovary, fallopian tube, and broad ligament	genitourinary	111	33697	3	0	0	0.628787	-0.0376332	0.963066	0.14744	0.798535	1	0.999995
chr2.113129630.T.C	rs419598	C	Risk factor	CAV	C	IL1RN	214.1	Lipoma of skin and subcutaneous tissue	neoplasms	184	37191	3	1.00142e-06	0	1.98774	0.035881	1.03653	0.140582	0.798544	1	0.999995
chr17.9267091.C.T	rs34761447	C	Severity	CAV	T	STX8	782.3	Edema	symptoms	2157	34281	3	0.0463123	68.0756	6.26479	0.0198687	1.02007	0.0778477	0.798549	1	0.999995
chr22.19963748.G.A	rs4680	A	Risk factor	FCP	A	COMT	592.11	Acute cystitis	genitourinary	566	31983	3	0.0148792	50.9908	4.08087	-0.0161013	0.984028	0.0630871	0.79855	1	0.999995
chr14.76832814.C.CT	rs34279101	CT	Severity	CAV	CT	LRRC74A	561.1	NA	NA	2287	34038	3	0	0	1.25279	0.0105216	1.01058	0.0412253	0.798551	1	0.999995
chr1.205208489.G.A	rs11240388	G	Severity	CAV-FE	A	DSTYK	153	Colorectal cancer	neoplasms	646	22523	2	0.00731216	43.4107	1.76712	0.0163618	1.0165	0.0641098	0.798557	1	0.999995
chr8.37849759.C.T	rs138763430	T	Severity	CAV	T	BRF2	429	Ill-defined descriptions and complications of heart disease	circulatory system	1006	34151	3	0	0	0.377473	0.119391	1.12681	0.467813	0.798561	1	0.999995
chr1.206773552.T.C	rs1800896	C	Severity	FCP	C	IL10	604	Disorders of penis	genitourinary	245	33968	3	0	0	0.960637	0.0249521	1.02527	0.097778	0.798576	1	0.999995
chr8.16932640.T.C	rs118072448	T	Severity	CAV	C	-	535.9	Gastritis and duodenitis, NOS	digestive	828	35551	3	0	0	0.474076	-0.0345853	0.966006	0.13553	0.79858	1	0.999995
chrX.15596127.G.T	rs146598386	T	Severity	CAV	T	ACE2	949	Allergies, other	injuries & poisonings	1023	31091	3	0	0	1.02536	0.0933267	1.09782	0.365724	0.798581	1	0.999995
chr9.21206606.C.G	rs28368148	G	Severity	CAV-FE	G	IFNA10	440.22	Atherosclerosis of native arteries of the extremities with intermittent claudication	circulatory system	233	33337	3	0	0	0.000578189	-0.261739	0.769712	1.02571	0.798584	1	0.999995
chrX.15564142.G.A	rs147311723	A	Severity	CAV	A	ACE2	281.9	Deficiency anemias	hematopoietic	109	29308	3	0	0	0.000308925	0.257774	1.29405	1.01017	0.798586	1	0.999995
chr2.181488719.A.C	rs2034831	C	Severity	CAV	C	ITGA4	290.1	Dementias	mental disorders	622	34827	3	0.142591	53.9972	4.34756	0.0370614	1.03776	0.145241	0.79859	1	0.999995
chrX.15603134.G.A	rs7885856	G;A	Possible functional consequences	FCP + IP	A	ACE2	702	Degenerative skin conditions and other dermatoses	dermatologic	885	34477	3	0.697969	62.0161	5.26538	0.0582369	1.05997	0.228229	0.798593	1	0.999995
chr21.41473456.A.G	rs17854725	G	Severity	CAV	A	TMPRSS2	327.4	Insomnia	neurological	915	10755	1	NA	NA	0	0.0126884	1.01277	0.0497257	0.798594	1	0.999995
chr21.41465921.C.T	rs62217525	C	Possible functional consequences	FCP + IP	T	TMPRSS2	071	Human immunodeficiency virus [HIV] disease	infectious diseases	2862	27573	3	0	0	0.359154	0.0219086	1.02215	0.0858647	0.798605	1	0.999995
chr1.12192898.T.G	rs1061622	T	Severity	CAV-FE	G	TNFRSF1B	420	Carditis	circulatory system	325	37702	3	0	0	1.52839	-0.0256021	0.974723	0.100343	0.79861	1	0.999995
chr1.230710048.A.G	rs699	G	Severity	CAV	A	AGT	433.31	Transient cerebral ischemia	circulatory system	492	23482	2	0	0	0.0161586	-0.0195585	0.980632	0.0766626	0.798627	1	0.999995
chr15.90879313.T.C	rs8039305	C	Risk factor	CAV-FE	C	FURIN	180	Cervical cancer and dysplasia	neoplasms	274	25790	2	0	0	0.104237	-0.023078	0.977186	0.0904595	0.798631	1	0.999995
chr2.6013310.G.A	rs73910904	A	Risk factor	CAV	A	-	496.21	Obstructive chronic bronchitis	respiratory	517	29636	3	0	0	0.396412	-0.0551365	0.946356	0.216125	0.798635	1	0.999995
chr6.160731787.C.T	rs4252128	T	Potential functional effect on protein	FCP + IP	T	PLG	313	Pervasive developmental disorders	mental disorders	300	38316	3	0	0	0.898939	-0.0733381	0.929287	0.287472	0.798635	1	0.999995
chr4.67964168.T.A	rs720009	A	Possible functional consequences	FCP + IP	A	TMPRSS11A	628	Ovarian cyst	genitourinary	367	31191	3	0.0546937	33.5262	3.00871	0.0369984	1.03769	0.145028	0.798636	1	0.999995
chrX.15564175.T.C	rs41303171	C	Severity; Risk factor	CAV	C	ACE2	415	Pulmonary heart disease	circulatory system	750	37938	3	0	0	0.599171	0.0920149	1.09638	0.360685	0.798637	1	0.999995
chr4.67964168.T.A	rs720009	A	Possible functional consequences	FCP + IP	A	TMPRSS11A	550.5	Ventral hernia	digestive	629	36205	3	0	0	1.01789	0.0273627	1.02774	0.107259	0.79864	1	0.999995
chr4.67964168.T.A	rs720009	A	Possible functional consequences	FCP + IP	A	TMPRSS11A	796	Elevated prostate specific antigen [PSA]	genitourinary	621	35173	3	0.0683244	52.6042	4.21978	-0.0320546	0.968454	0.125652	0.798641	1	0.999995
chr22.43928847.C.G	rs738409	G	Protective*Conflicting; Severity*Conflicting	CAV	G	PNPLA3	286.2	Encounter for long-term (current) use of anticoagulants	hematopoietic	540	35487	3	0	0	0.460296	-0.0194234	0.980764	0.0761396	0.798644	1	0.999995
chr9.87724615.A.G	rs3128509	A;G	Possible functional consequences	FCP + IP	A	CTSL	301	Personality disorders	mental disorders	346	23812	3	0	0	1.36614	-0.0217407	0.978494	0.085229	0.798657	1	0.999995
chr4.44416575.T.C	rs35540967	C	Severity	CAV	C	KCTD8	389.4	Tinnitus	sense organs	402	34847	3	6.81925e-07	28.3246	2.79036	0.0372796	1.03798	0.14615	0.798662	1	0.999995
chr4.111691870.C.T	rs112641600	C	Severity	CAV	T	-	634	Miscarriage; stillbirth	pregnancy complications	240	37895	3	0.192633	55.0764	4.452	0.0479364	1.0491	0.187928	0.798663	1	0.999995
chr2.112913801.G.T	rs3811046	T	Risk factor	CAV	T	IL37	535.9	Gastritis and duodenitis, NOS	digestive	168	8819	1	NA	NA	0	0.0339786	1.03456	0.133213	0.798669	1	0.999995
chr13.23084699.A.G	rs1984162	G	Severity	CAV	G	-	722.9	Other and unspecified disc disorder	musculoskeletal	150	33258	3	0	0	0.815032	-0.036645	0.964018	0.143667	0.79867	1	0.999995
chr19.39248147.C.T	rs12979860	C	Severity (C allele)*Conflicting; Risk factor (T allele)*Conflicting	CAV	C	IFNL4	530	Diseases of esophagus	digestive	1872	6811	1	NA	NA	0	-0.0100245	0.990026	0.0393029	0.798678	1	0.999995
chr9.131672331.T.G	rs12551879	G	Severity	CAV	G	RAPGEF1	227	Benign neoplasm of other endocrine glands and related structures	neoplasms	423	38214	3	0	0	0.241067	0.0315543	1.03206	0.123719	0.798686	1	0.999995
chr17.31410594.G.A	rs178840	G	Severity	CAV	A	RAB11FIP4	459.9	Circulatory disease NEC	circulatory system	153	11066	1	NA	NA	0	-0.0331194	0.967423	0.129859	0.79869	1	0.999995
chr8.40324459.C.A	rs11779911	C	Severity	CAV	A	SIRLNT	599.2	Retention of urine	genitourinary	544	27360	3	0	0	0.0864029	0.0181369	1.0183	0.0711154	0.798696	1	0.999995
chr1.90742957.A.C	rs2166172	C	Severity	CAV-FE	C	-	695.42	Systemic lupus erythematosus	dermatologic	477	31886	3	0.0309224	60.6275	5.07968	-0.0195754	0.980615	0.0767566	0.798698	1	0.999995
chr17.31410594.G.A	rs178840	G	Severity	CAV	G	RAB11FIP4	727.4	Ganglion and cyst of synovium, tendon, and bursa	musculoskeletal	107	16276	2	0.0379516	45.3212	1.82886	-0.0367657	0.963902	0.144162	0.7987	1	0.999995
chr4.67964168.T.A	rs720009	A	Possible functional consequences	FCP + IP	A	TMPRSS11A	586.4	Stricture/obstruction of ureter	genitourinary	615	31864	3	0.0122933	0	1.96846	-0.031935	0.96857	0.125221	0.798701	1	0.999995
chr5.1211624.A.G	rs76067074	G	Severity	CAV-FE	G	SLC6A19	270.3	Disorders of plasma protein metabolism	endocrine/metabolic	350	35860	3	1.02259e-06	0	1.95595	0.0533482	1.0548	0.209187	0.798703	1	0.999995
chr12.52726315.TC.T	rs5798227	T	Risk factor	CAV	TC	-	536.8	Dyspepsia and other specified disorders of function of stomach	digestive	110	23140	2	0.0733179	38.2976	1.62068	-0.0613515	0.940493	0.240574	0.798706	1	0.999995
chr8.124324323.T.C	rs72711165	C	Severity	CAV-FE	C	TMEM65	536.8	Dyspepsia and other specified disorders of function of stomach	digestive	109	23147	2	0.0539854	7.17199	1.07726	-0.133186	0.875302	0.522278	0.798715	1	0.999995
chr18.69541156.T.C	rs12958013	T	Severity	CAV	C	DOK6	809	Fracture of unspecified bones	injuries & poisonings	458	34143	3	0	0	1.27992	0.0316706	1.03218	0.124196	0.798718	1	0.999995
chr11.2872637.A.G	rs10766439	A	Severity	CAV	A	-	599	Other symptoms/disorders or the urinary system	genitourinary	5031	28004	3	0	0	1.81593	-0.00661698	0.993405	0.0259493	0.798726	1	0.999995
chr3.1052111.C.G	rs1504061	G	Severity	CAV	G	-	743.1	Osteoporosis	musculoskeletal	2433	34552	3	0.0164709	51.3994	4.11517	0.0177236	1.01788	0.0695058	0.798727	1	0.999995
chr1.109740350.G.T	rs1332018	T	Risk factor; Severity	CAV	G	GSTM3	627	Menopausal and postmenopausal disorders	genitourinary	1767	31400	3	0.00452746	45.8278	3.69193	0.0101173	1.01017	0.0396772	0.798731	1	0.999995
chr13.41746691.T.A	rs10507497	A	Severity	CAV-FE	A	VWA8	371.21	Allergic conjunctivitis	sense organs	107	33524	3	0	0	0.244415	0.0419587	1.04285	0.164553	0.798734	1	0.999995
chr9.3320390.C.A	rs72699049	A	Severity	CAV	A	RFX3	208	Benign neoplasm of colon	neoplasms	1422	35193	3	0.00227343	13.6146	2.31521	0.0275795	1.02796	0.108162	0.798737	1	0.999995
chr4.67964168.T.A	rs720009	A	Possible functional consequences	FCP + IP	A	TMPRSS11A	371.21	Allergic conjunctivitis	sense organs	107	33418	3	0	0	1.0789	0.072099	1.07476	0.282767	0.798741	1	0.999995
chr1.161509955.A.G	rs1801274	G	Severity	CAV	G	FCGR2A	690	Erythematosquamous dermatosis	dermatologic	150	10546	1	NA	NA	0	0.0299699	1.03042	0.117541	0.798743	1	0.999995
chr1.161509955.A.G	rs1801274	G	Severity	CAV	G	FCGR2A	690.1	Seborrheic dermatitis	dermatologic	150	10546	1	NA	NA	0	0.0299699	1.03042	0.117541	0.798743	1	0.999995
chr17.35880776.C.T	rs2107538	T	Risk factor; Severity	FCP	T	CCL5	301.2	Antisocial/borderline personality disorder	mental disorders	166	24216	3	0	0	0.00862459	-0.0327516	0.967779	0.128452	0.798745	1	0.999995
chr13.33129529.C.G	rs34425674	G	Risk factor	CAV	G	STARD13	371	Inflammation of the eye	sense organs	799	33570	3	0	0	0.331076	0.0569427	1.0586	0.223351	0.798764	1	0.999995
chr21.41508701.T.G	rs4283504	T	Possible functional consequences	FCP + IP	T	TMPRSS2	626	Disorders of menstruation and other abnormal bleeding from female genital tract	genitourinary	2427	30532	3	4.66721e-06	9.3319	2.20585	-0.0152184	0.984897	0.0596947	0.798772	1	0.999995
chr10.28606315.C.T	rs12773860	T	Severity	CAV	T	WAC	476	Allergic rhinitis	respiratory	4262	26362	3	0.00993862	54.0967	4.35698	-0.0125019	0.987576	0.0490392	0.798772	1	0.999995
chr17.45422978.G.C	rs1230082	G	Severity	CAV	C	ARHGAP27	706.8	Other specified diseases of sebaceous glands	dermatologic	446	7492	1	NA	NA	0	-0.0178868	0.982272	0.0701644	0.79878	1	0.999995
chr22.43928847.C.G	rs738409	G	Protective*Conflicting; Severity*Conflicting	CAV	G	PNPLA3	367.4	NA	NA	532	36941	3	0	0	0.668803	-0.0191716	0.981011	0.0752069	0.798786	1	0.999995
chr1.12192898.T.G	rs1061622	T	Severity	CAV-FE	G	TNFRSF1B	742.9	Other derangement of joint	musculoskeletal	121	35730	3	0.314577	75.5431	8.17765	-0.0447438	0.956242	0.175527	0.798791	1	0.999995
chr12.47844974.A.G	rs731236	AG and AA genotype	Severity	CAV	G	VDR	1005	NA	NA	528	37332	3	0.046951	74.0653	7.71168	-0.0172576	0.98289	0.0677023	0.798797	1	0.999995
chr12.47879112.A.G	rs2228570	AG genotype	Severity	CAV	A	VDR	362.2	Degeneration of macula and posterior pole of retina	sense organs	662	29297	3	0	0	0.799179	0.015945	1.01607	0.0625552	0.798804	1	0.999995
chr15.34253720.A.G	rs2705343	G	Severity	CAV-FE	G	SLC12A6	290.1	Dementias	mental disorders	612	34384	3	0	0	1.53214	-0.0219235	0.978315	0.0860122	0.798809	1	0.999995
