## Supplementary Table 15 for "A comprehensive knowledgebase of known and predicted human genetic variants associated with COVID-19 susceptibility and severity" (part 39 of 50)

### Sheet: Supplementary Table 15 (continued)
Supplementary Table 15. Transethnic meta-PheWAS
chr21.41473715.C.A	rs2298661	A	Protective	CAV-FE	A	TMPRSS2	433.21	Cerebral artery occlusion, with cerebral infarction	circulatory system	1107	35561	3	0.00108629	1.94672	2.03971	-0.0142394	0.985861	0.0558661	0.798812	1	0.999995
chr2.162267541.C.T	rs1990760	T	Risk factor; Severity	CAV	T	IFIH1	296.1	Bipolar	mental disorders	564	15183	2	0.0185051	58.9956	2.43876	0.017976	1.01814	0.0705267	0.798814	1	0.999995
chr2.167953627.G.A	rs7595310	A	Severity	CAV-FE	G	STK39	459.9	Circulatory disease NEC	circulatory system	143	8574	1	NA	NA	0	0.0350277	1.03565	0.13743	0.798819	1	0.999995
chr13.22495675.AG.A	rs10714879	A	Severity	CAV	AG	-	681.7	Cellulitis and abscess of trunk	dermatologic	139	25473	2	0	0	0.134868	-0.035125	0.965485	0.137814	0.798821	1	0.999995
chr15.33615902.C.T	rs12593288	C	Severity	CAV	T	RYR3	269	Proteinuria	endocrine/metabolic	1532	36173	3	0.0113312	46.6489	3.74875	0.0142042	1.01431	0.0557341	0.798833	1	0.999995
chr4.186082920.C.T	rs3775291	T	Risk factor; Severity	CAV-FE	T	TLR3	809	Fracture of unspecified bones	injuries & poisonings	468	35239	3	0	0	0.737197	0.0214323	1.02166	0.0840985	0.798841	1	0.999995
chr19.52830722.G.A	rs10411226	G	Severity	CAV	G	ZNF28	1013	NA	NA	242	32258	3	0.0935606	75.463	8.15094	-0.0254248	0.974896	0.0997659	0.798843	1	0.999995
chr14.72467521.C.T	rs12587980	T	Severity	CAV	T	RGS6	443.9	Peripheral vascular disease, unspecified	circulatory system	1947	33203	3	0.000427801	0	1.67565	-0.00930006	0.990743	0.0364931	0.798843	1	0.999995
chrX.12885540.A.T	rs179008	T	Severity; Risk factor	CAV	T	TLR7	071	Human immunodeficiency virus [HIV] disease	infectious diseases	2817	27113	3	0	0	0.91212	-0.0125866	0.987492	0.0493909	0.798849	1	0.999995
chr11.114726432.A.T	rs1712779	T	Severity	CAV-FE	T	-	495.2	Asthma with exacerbation	respiratory	1436	29632	3	0.00229973	30.8188	2.89096	-0.0112411	0.988822	0.0441138	0.798861	1	0.999995
chr2.6013310.G.A	rs73910904	A	Risk factor	CAV	A	-	512.7	Shortness of breath	respiratory	6817	23118	3	0	0	1.24307	0.0183079	1.01848	0.0718471	0.798864	1	0.999995
chr10.52340585.A.T	rs1441121	T	Severity	CAV	A	-	514.2	Solitary pulmonary nodule	respiratory	1241	34898	3	0.00266466	12.2913	2.28028	-0.0121747	0.987899	0.0477781	0.798865	1	0.999995
chr7.117559590.ATCT.A	rs113993960	A	Severity	CAV	A	CFTR	250	Diabetes mellitus	endocrine/metabolic	8306	26853	3	2.10013e-06	27.0692	2.74232	0.0384582	1.03921	0.150933	0.798875	1	0.999995
chr4.143999443.G.A	rs7683365	A	Risk factor	FCP + IP	A	GYPB	427.21	Atrial fibrillation	circulatory system	1382	26020	3	0.00906451	55.2466	4.46893	-0.0124525	0.987625	0.0488712	0.798875	1	0.999995
chr2.167953627.G.A	rs7595310	A	Severity	CAV-FE	A	STK39	274.11	Gouty arthropathy	endocrine/metabolic	203	28556	2	0.0108447	28.4101	1.39684	-0.0297161	0.970721	0.116625	0.798878	1	0.999995
chr6.18015216.C.T	rs140247774	T	Severity	CAV	T	-	516	Abnormal sputum	respiratory	157	38605	3	0	0	0.000522816	0.084131	1.08777	0.330194	0.798884	1	0.999995
chr20.50172836.A.G	rs6122883	G	Severity	CAV-FE	G	LINC01273	539	Bariatric surgery	digestive	654	37990	3	1.65901e-06	29.3291	2.83002	0.0168084	1.01695	0.06597	0.798886	1	0.999995
chr21.41470664.C.T	rs61735794	T	Risk factor	CAV	T	TMPRSS2	242	Thyrotoxicosis with or without goiter	endocrine/metabolic	873	31230	3	0	0	0.951375	-0.0538329	0.94759	0.211287	0.798889	1	0.999995
chr1.156125675.T.C	rs581342	C	Severity	CAV	C	LMNA	626.1	Irregular menstrual cycle/bleeding	genitourinary	1407	23902	2	0.0346494	72.536	3.64113	0.0158824	1.01601	0.0623366	0.79889	1	0.999995
chr17.27660155.T.C	rs117217714	C	Severity	CAV	C	NOS2P1	479	Other upper respiratory disease	respiratory	1433	26682	3	0.103052	0	1.96989	0.0804914	1.08382	0.315924	0.798892	1	0.999995
chr17.34252769.A.G	rs1024611	G	Risk factor	CAV	G	CCL2	340.1	Migrain with aura	neurological	350	33510	3	0	0	0.53925	0.0218129	1.02205	0.0856146	0.798893	1	0.999995
chr9.132278286.T.C	rs11243705	C	Severity	CAV	C	SETX	707.1	Decubitus ulcer	dermatologic	229	37096	3	0.0089555	13.7022	2.31756	-0.036681	0.963984	0.143974	0.798897	1	0.999995
chr7.107967457.C.T	rs2237698	T	Severity	CAV	T	LAMB1	433.3	Cerebral ischemia	circulatory system	672	35830	3	7.09494e-07	29.7017	2.84502	0.0224086	1.02266	0.0879566	0.798901	1	0.999995
chr11.26675470.T.G	rs10835056	G	Severity	CAV	T	SLC5A12	427.21	Atrial fibrillation	circulatory system	1579	29321	3	0	0	0.370544	0.0104762	1.01053	0.041122	0.798909	1	0.999995
chr2.45584979.T.C	-	HLA-A*02:02	Protective	IP	C	HLA-A	601	Inflammatory diseases of prostate	genitourinary	270	26602	2	0	0	0.223892	-0.0245928	0.975707	0.0965342	0.798911	1	0.999995
chr17.8109899.C.T	rs151256885	T	Severity	CAV	T	ALOXE3	327.41	Organic or persistent insomnia	neurological	617	30347	3	0	0	0.998816	-0.04738	0.953725	0.185984	0.798914	1	0.999995
chr3.149000300.G.T	rs76488148	T	Severity	CAV	T	GYG1	528.1	Stomatitis and mucositis	digestive	121	36905	3	0	0	0.579443	0.0570105	1.05867	0.223788	0.798915	1	0.999995
chr22.22210343.A.T	rs5757427	T	Severity	CAV	A	IGLV10-54	174.1	Breast cancer [female]	neoplasms	834	23402	3	0	0	1.08803	0.0147014	1.01481	0.0577108	0.798923	1	0.999995
chr1.90742957.A.C	rs2166172	C	Severity	CAV-FE	C	-	300	Anxiety disorders	mental disorders	5289	24200	3	2.97022e-08	0	1.74623	0.00618751	1.00621	0.0242912	0.798937	1	0.999995
chr2.36677870.C.A	rs6714112	C	Severity	CAV	A	-	180.3	Cervical intraepithelial neoplasia [CIN] [Cervical dysplasia]	neoplasms	367	34698	3	0	0	0.656189	0.0277081	1.0281	0.108779	0.79894	1	0.999995
chr19.31533051.C.A	rs8105499	C	Severity	CAV	A	LINC02841	282	Hereditary hemolytic anemias	hematopoietic	308	28664	3	0	0	0.610638	-0.0255605	0.974763	0.100349	0.798942	1	0.999995
chr17.34252769.A.G	rs1024611	G	Risk factor	CAV	G	CCL2	738.4	Acquired spondylolisthesis	musculoskeletal	192	35974	3	0	0	1.28067	-0.030702	0.969765	0.120535	0.798944	1	0.999995
chr7.117559590.ATCT.A	rs113993960	A	Severity	CAV	A	CFTR	530.13	Barrett's esophagus	digestive	288	28312	3	0	0	0.71743	0.131203	1.1402	0.515102	0.798945	1	0.999995
chr4.107694523.TG.T	rs70947091	T	Severity	CAV-FE	T	PAPSS1	571.51	Cirrhosis of liver without mention of alcohol	digestive	1250	32529	3	0	0	0.895723	-0.012738	0.987343	0.0500103	0.798949	1	0.999995
chr2.136948486.A.G	rs7605851	G	Severity	CAV-FE	G	THSD7B	313	Pervasive developmental disorders	mental disorders	300	38240	3	0	0	0.258252	-0.0355317	0.965092	0.139502	0.798953	1	0.999995
chr17.45714244.T.C	rs113661667	C	Risk factor	CAV-FE	C	LINC02210-CRHR1	871	Open wounds of extremities	injuries & poisonings	227	37499	3	7.90404e-06	12.466	2.28483	-0.0367446	0.963922	0.144269	0.798958	1	0.999995
chr4.71762286.C.T	rs113574864	T	Severity	CAV	T	GC	189	Cancer of urinary organs (incl. kidney and bladder)	neoplasms	300	38742	3	0	0	0.623527	-0.0364489	0.964207	0.143115	0.798968	1	0.999995
chr10.8988345.A.T	rs71481792	A	Severity	CAV	T	-	316	Substance addiction and disorders	mental disorders	1459	31405	3	0.0107274	60.5531	5.07011	0.0120767	1.01215	0.0474196	0.798973	1	0.999995
chr4.24511798.A.G	rs73246461	G	Severity	CAV	G	-	555.2	Ulcerative colitis	digestive	424	27518	3	0.000404439	0	1.27938	-0.0233703	0.976901	0.0917708	0.798986	1	0.999995
chr2.167953627.G.A	rs7595310	A	Severity	CAV-FE	A	STK39	285.2	Anemia of chronic disease	hematopoietic	456	22751	2	0.0141293	49.9204	1.99682	-0.0197349	0.980459	0.0774966	0.79899	1	0.999995
chr5.124614711.G.T	rs4240376	G	Severity	CAV	T	-	426.2	Atrioventricular [AV] block	circulatory system	278	29628	3	0.0929012	74.622	7.88085	0.0270626	1.02743	0.106273	0.798993	1	0.999995
chr10.52771466.C.T	rs1800451	T	Potential functional effect on protein	FCP + IP	T	MBL2	599.5	Frequency of urination and polyuria	genitourinary	2386	28799	3	0	0	1.09871	0.0140554	1.01415	0.0551951	0.798994	1	0.999995
chr17.45714244.T.C	rs113661667	C	Risk factor	CAV-FE	C	LINC02210-CRHR1	070.4	Chronic hepatitis	infectious diseases	327	27922	3	8.83801e-07	23.8102	2.62502	0.0295191	1.02996	0.115922	0.798996	1	0.999995
chr15.60810211.C.T	rs341419	T	Severity	CAV-FE	T	RORA	1013	NA	NA	270	37682	3	0.0252226	37.3637	3.19304	0.0266572	1.02702	0.104685	0.798999	1	0.999995
chr3.1052111.C.G	rs1504061	G	Severity	CAV	G	-	350	Abnormal movement	neurological	3317	33263	3	0	0	0.160713	0.0137823	1.01388	0.0541245	0.799001	1	0.999995
chr21.41660268.A.T	rs2252109	A	Severity	CAV	A	-	252.1	Hyperparathyroidism	endocrine/metabolic	399	21388	2	0	0	0.392148	-0.0196421	0.98055	0.0771393	0.799008	1	0.999995
chr16.57636629.G.A	rs7499679	A	Severity	CAV	A	ADGRG1	443.1	Raynaud's syndrome	circulatory system	166	32859	3	0	0	1.79468	0.0325225	1.03306	0.127726	0.799012	1	0.999995
chr9.33426577.A.G	rs10813976	G	Severity	CAV	G	-	550.1	Inguinal hernia	digestive	699	36225	3	0.00948788	40.7639	3.37632	-0.0181691	0.981995	0.0713571	0.799015	1	0.999995
chr5.157106730.T.C	rs35960726	C	Severity	CAV	C	HAVCR2	599	Other symptoms/disorders or the urinary system	genitourinary	5138	28953	3	0.0888244	21.8686	2.55979	0.0779619	1.08108	0.30619	0.799017	1	0.999995
chr8.124324323.T.C	rs72711165	C	Severity	CAV-FE	C	TMEM65	379	Other disorders of eye	sense organs	1077	33660	3	0.104308	55.002	4.44465	0.0399106	1.04072	0.156748	0.79902	1	0.999995
chr1.90742957.A.C	rs2166172	C	Severity	CAV-FE	C	-	153.3	Malignant neoplasm of rectum, rectosigmoid junction, and anus	neoplasms	725	34392	3	0	0	0.903338	0.0156236	1.01575	0.0613617	0.799021	1	0.999995
chr16.85959043.C.T	rs12444486	C	Severity in African-Americans	CAV	C	-	286.2	Encounter for long-term (current) use of anticoagulants	hematopoietic	517	34544	3	0	0	0.737374	-0.0164953	0.98364	0.0647854	0.799021	1	0.999995
chr13.112889041.C.T	rs9577175	T	Severity	CAV	T	ATP11A	270	Disorders of protein plasma/amino-acid transport and metabolism	endocrine/metabolic	417	36324	3	2.30979e-06	9.66877	2.21407	-0.0235147	0.97676	0.092357	0.799027	1	0.999995
chrX.15566297.A.G	rs4646179	G	Severity	CAV	G	ACE2	301	Personality disorders	mental disorders	351	24341	3	0	0	0.439867	-0.0645724	0.937468	0.25362	0.79903	1	0.999995
chr11.26675470.T.G	rs10835056	G	Severity	CAV	T	SLC5A12	695.41	Cutaneous lupus erythematosus	dermatologic	120	21003	2	0	0	0.378566	0.0343105	1.03491	0.134762	0.799032	1	0.999995
chr1.35908500.C.T	rs2765013	C	Severity	CAV	T	AGO1	257	Testicular dysfunction	endocrine/metabolic	568	34376	3	0.00804737	27.2486	2.74909	-0.0198886	0.980308	0.0781204	0.799041	1	0.999995
chr19.50259161.A.G	rs1651553	G	Severity	CAV	A	MYH14	766	Neuralgia, neuritis, and radiculitis NOS	symptoms	736	31464	3	0.0129439	53.3245	4.28491	0.0150919	1.01521	0.0592846	0.799058	1	0.999995
chr18.6461231.C.G	rs11659676	G	Severity	CAV-FE	C	RPL6P27	300.11	Generalized anxiety disorder	mental disorders	199	5306	1	NA	NA	0	0.0262809	1.02663	0.10324	0.799063	1	0.999995
chr17.45714244.T.C	rs113661667	C	Risk factor	CAV-FE	C	LINC02210-CRHR1	364	Corneal opacity and other disorders of cornea	sense organs	348	33989	3	5.94815e-06	0.783626	2.0158	-0.0293579	0.971069	0.11533	0.799067	1	0.999995
chr6.18015216.C.T	rs140247774	T	Severity	CAV	T	-	196	Radiotherapy	neoplasms	453	34915	3	0	0	1.3545	-0.0505488	0.950708	0.198586	0.799076	1	0.999995
chr3.61768231.T.A	rs672699	A	Severity	CAV	T	PTPRG	185	Cancer of prostate	neoplasms	599	35243	3	0	0	0.396199	0.0179088	1.01807	0.0703565	0.799076	1	0.999995
chr7.117559590.ATCT.A	rs113993960	A	Severity	CAV	A	CFTR	184	Cancer of other female genital organs	neoplasms	129	36737	3	0	0	2.01225e-05	0.261583	1.29898	1.0277	0.799085	1	0.999995
chrX.15564667.C.T	rs2074192	T	Severity (T allele); Severity for males > 50 y.o (T allele); Protective (C allele); Protective (CT genotype)	CAV	T	ACE2	614	Inflammatory diseases of female pelvic organs	genitourinary	936	36249	3	0	0	0.432772	-0.0129359	0.987147	0.0508225	0.799086	1	0.999995
chr2.112913801.G.T	rs3811046	T	Risk factor	CAV	G	IL37	198	Secondary malignant neoplasm	neoplasms	356	26722	2	0	0	0.0333444	0.0213698	1.0216	0.0839646	0.799102	1	0.999995
chrX.15586459.TAAATC.T	rs755766792	T	Severity	CAV	T	ACE2	558	Noninfectious gastroenteritis	digestive	750	28400	3	0	0	0.00199159	-0.259854	0.771164	1.02107	0.799116	1	0.999995
chr13.22495675.AG.A	rs10714879	A	Severity	CAV	A	-	402	NA	NA	212	8854	1	NA	NA	0	-0.0340555	0.966518	0.133821	0.79912	1	0.999995
chr11.88824823.A.G	rs10831496	G	Severity	CAV-FE	G	GRM5	070.3	Viral hepatitis C	infectious diseases	626	10614	1	NA	NA	0	-0.0165659	0.983571	0.0650965	0.799123	1	0.999995
chr11.71456403.G.T	rs12785878	G	Severity	CAV	T	NADSYN1	345	Epilepsy, recurrent seizures, convulsions	neurological	742	23015	2	0.00616501	42.8066	1.74845	0.0151351	1.01525	0.0594779	0.799135	1	0.999995
chr21.41509390.C.G	rs12626358	G	Possible functional consequences	FCP + IP	G	TMPRSS2	622.1	Polyp of corpus uteri	genitourinary	252	37370	3	0	0	0.100505	0.0284614	1.02887	0.111849	0.799138	1	0.999995
chr17.45995618.A.G	rs112572874	G	Risk factor	CAV-FE	G	MAPT	772	Symptoms of the muscles	symptoms	216	36488	3	0	0	0.268809	-0.0376757	0.963025	0.14806	0.799139	1	0.999995
chr8.38963809.A.G	rs10808999	G	Severity	CAV	A	PLEKHA2	244.1	Secondary hypothyroidism	endocrine/metabolic	185	7928	1	NA	NA	0	-0.0756506	0.92714	0.297299	0.799141	1	0.999995
chr2.162267541.C.T	rs1990760	T	Risk factor; Severity	CAV	T	IFIH1	930	Allergic reaction to food	injuries & poisonings	387	20071	2	0	0	0.312213	-0.0217263	0.978508	0.0853822	0.799141	1	0.999995
chr17.15965007.C.T	rs8081547	T	Risk factor	FCP + IP	T	ADORA2B	350.2	Abnormality of gait	neurological	2569	31797	3	0	0	1.26417	0.0104369	1.01049	0.0410164	0.799143	1	0.999995
chr12.132489230.GC.G	rs56106917	G	Severity	CAV	G	FBRSL1	374.3	Ptosis of eyelid	sense organs	152	33573	3	0	0	0.783746	-0.0318293	0.968672	0.125089	0.799146	1	0.999995
chr1.161509955.A.G	rs1801274	G	Severity	CAV	A	FCGR2A	564	Functional digestive disorders	digestive	464	10943	1	NA	NA	0	-0.0171534	0.982993	0.0674129	0.799146	1	0.999995
chr1.12207235.C.T	rs3397	T	Severity	CAV-FE	T	TNFRSF1B	694.2	Other dyschromia	dermatologic	144	6687	1	NA	NA	0	0.0389041	1.03967	0.152896	0.799149	1	0.999995
chr21.41509390.C.G	rs12626358	G	Possible functional consequences	FCP + IP	G	TMPRSS2	870	Open wounds of head; neck; and trunk	injuries & poisonings	109	36935	3	7.68698e-07	0	1.628	-0.044082	0.956875	0.173246	0.79915	1	0.999995
chr2.167953627.G.A	rs7595310	A	Severity	CAV-FE	A	STK39	359	Muscular dystrophies and other myopathies	neurological	110	27394	2	0	0	0.359317	0.039695	1.04049	0.15601	0.799156	1	0.999995
chr10.89010241.T.C	rs982764	T	Severity	CAV-FE	C	FAS	481	Influenza	respiratory	155	34027	3	0	0	0.54767	-0.0318416	0.96866	0.125145	0.799157	1	0.999995
chr15.90879313.T.C	rs8039305	C	Risk factor	CAV-FE	C	FURIN	345.3	Convulsions	neurological	398	25722	2	0	0	0.847816	0.0189364	1.01912	0.0744247	0.799159	1	0.999995
chr1.109740350.G.T	rs1332018	T	Risk factor; Severity	CAV	G	GSTM3	189.11	Malignant neoplasm of kidney, except pelvis	neoplasms	152	38971	3	0	0	1.43437	0.0329469	1.0335	0.129492	0.799162	1	0.999995
chr9.87726001.C.A	rs41307457	C;A	Possible functional consequences	FCP + IP	A	CTSL	726.4	Calcaneal spur; Exostosis NOS	musculoskeletal	107	18177	2	0	0	0.470973	0.0604684	1.06233	0.237668	0.799169	1	0.999995
chr17.8109899.C.T	rs151256885	T	Severity	CAV	T	ALOXE3	526	Diseases of the jaws	digestive	132	36525	3	0	0	0.439403	0.0995328	1.10465	0.391218	0.799173	1	0.999995
chr4.67963885.A.G	rs17088850	G	Possible functional consequences	FCP + IP	G	TMPRSS11A	345.3	Convulsions	neurological	213	8274	1	NA	NA	0	-0.0333477	0.967202	0.131077	0.799176	1	0.999995
chrX.15564667.C.T	rs2074192	T	Severity (T allele); Severity for males > 50 y.o (T allele); Protective (C allele); Protective (CT genotype)	CAV	T	ACE2	277	Other disorders of metabolism	endocrine/metabolic	780	36465	3	0.000688827	0	1.99752	0.0155507	1.01567	0.0611293	0.799194	1	0.999995
chr21.41509390.C.G	rs12626358	G	Possible functional consequences	FCP + IP	G	TMPRSS2	563	NA	NA	4600	31282	3	0.00386917	55.4274	4.48706	0.00735477	1.00738	0.0289122	0.7992	1	0.999995
chrX.15586459.TAAATC.T	rs755766792	T	Severity	CAV	T	ACE2	626	Disorders of menstruation and other abnormal bleeding from female genital tract	genitourinary	2485	31404	3	0	0	2.58232e-05	0.151384	1.16344	0.595109	0.799202	1	0.999995
chr21.41464802.A.G	rs462574	A	Possible functional consequences	FCP + IP	A	TMPRSS2	705.8	Hyperhidrosis	dermatologic	226	32914	3	0	0	0.164727	0.0336294	1.0342	0.132202	0.799203	1	0.999995
chr3.157438240.A.G	rs1840680	AG genotype)	Protective	CAV	A	PTX3	458	Hypotension	circulatory system	427	36231	3	0.069658	76.6235	8.5556	-0.0188993	0.981278	0.0743003	0.799214	1	0.999995
chr11.126292948.C.T	rs8177374	T	Protective	CAV	T	TIRAP	317.1	Alcoholism	mental disorders	732	32067	3	0	0	0.643946	0.0258168	1.02615	0.101496	0.799216	1	0.999995
chr4.24511798.A.G	rs73246461	G	Severity	CAV	G	-	276.14	Hypopotassemia	endocrine/metabolic	849	33237	3	0.00392449	18.3442	2.44931	-0.018718	0.981456	0.0735902	0.799222	1	0.999995
chr12.47902438.G.T	rs11574024	T	Severity	CAV	T	VDR	362.9	Retinal edema	sense organs	341	33566	3	0.194207	52.5277	4.21299	-0.0571312	0.94447	0.224621	0.799229	1	0.999995
chr18.6461231.C.G	rs11659676	G	Severity	CAV-FE	G	RPL6P27	781.2	Abnormal posture	symptoms	123	27947	2	0	0	0.804798	-0.0327637	0.967767	0.128817	0.799231	1	0.999995
chr9.33426577.A.G	rs10813976	G	Severity	CAV	G	-	483	Acute bronchitis and bronchiolitis	respiratory	423	34016	3	2.80508e-06	34.0468	3.03245	-0.0240069	0.976279	0.0943894	0.799233	1	0.999995
chr20.50172836.A.G	rs6122883	G	Severity	CAV-FE	G	LINC01273	229	Benign neoplasm of unspecified sites	neoplasms	268	38227	3	2.88659e-06	0	1.57695	-0.0260467	0.97429	0.102412	0.799238	1	0.999995
chr6.31575254.G.A	rs1800629	A	Risk factor*Conflicting; Severity*Conflicting; Protective*Conflicting	CAV-FE	A	TNF	272.9	Unspecified disorder of lipoid metabolism	endocrine/metabolic	462	23075	3	0	0	1.43651	-0.0303474	0.970108	0.119322	0.799239	1	0.999995
chr19.50379362.T.C	rs1405655	C	Severity	CAV-FE	T	NR1H2	396	Abnormal heart sounds	circulatory system	303	8519	1	NA	NA	0	-0.021017	0.979202	0.0826364	0.799239	1	0.999995
chr21.41473715.C.A	rs2298661	A	Protective	CAV-FE	A	TMPRSS2	611.1	Abnormal mammogram	genitourinary	1500	33118	3	0	0	0.159089	0.0122287	1.0123	0.0480818	0.79924	1	0.999995
chr4.67963489.G.A	rs6552134	G	Possible functional consequences	FCP + IP	A	TMPRSS11A	772.2	Spasm of muscle	symptoms	201	8479	1	NA	NA	0	0.0316043	1.03211	0.124267	0.799244	1	0.999995
chr21.41465921.C.T	rs62217525	C	Possible functional consequences	FCP + IP	T	TMPRSS2	433.31	Transient cerebral ischemia	circulatory system	649	35441	3	0	0	1.17991	-0.0403996	0.960406	0.15885	0.799244	1	0.999995
chr1.205208489.G.A	rs11240388	G	Severity	CAV-FE	G	DSTYK	704.1	Alopecia	dermatologic	253	12233	1	NA	NA	0	-0.0235075	0.976767	0.0924322	0.799247	1	0.999995
chr1.169597075.C.T	rs6127	T	Severity in males	CAV	C	SELP	519	Other diseases of respiratory system, not elsewhere classified	respiratory	308	38290	3	0.1205	67.0517	6.07012	0.0239788	1.02427	0.0942913	0.79926	1	0.999995
chr5.142872984.C.T	rs10039856	C	Severity	CAV	T	ARHGAP26	790.6	Other abnormal blood chemistry	symptoms	3040	32510	3	0	0	0.996552	0.00869092	1.00873	0.0341754	0.799261	1	0.999995
chr1.161509955.A.G	rs1801274	G	Severity	CAV	G	FCGR2A	585	Renal failure	genitourinary	636	11313	1	NA	NA	0	-0.0155709	0.98455	0.0612317	0.799268	1	0.999995
chr14.102356233.A.G	rs11160678	G	Severity	CAV	G	CINP	519	Other diseases of respiratory system, not elsewhere classified	respiratory	304	37706	3	0.00348574	14.8453	2.34867	0.0225551	1.02281	0.0886969	0.799268	1	0.999995
chr18.69541156.T.C	rs12958013	T	Severity	CAV	C	DOK6	415	Pulmonary heart disease	circulatory system	737	36754	3	0	0	1.24378	-0.0277791	0.972603	0.109241	0.799269	1	0.999995
chr14.80203237.T.C	rs225014	C	Severity	CAV	C	DIO2	735.1	Flat foot	musculoskeletal	198	22748	2	0.0289598	57.2049	2.33672	-0.0264297	0.973916	0.103934	0.79927	1	0.999995
chr11.34482745.G.A	rs61882275	G	Severity	CAV	A	ELF5	573.2	Liver replaced by transplant	digestive	212	32687	3	0	0	0.14239	-0.026477	0.97387	0.104123	0.799274	1	0.999995
chr12.106231175.T.A	rs12823094	A	Severity	CAV	A	-	256	Ovarian dysfunction	endocrine/metabolic	408	33039	3	6.42566e-07	0	1.79046	0.0256942	1.02603	0.101045	0.799276	1	0.999995
chr7.22728630.G.T	rs2066992	T	Protective	CAV-FE	T	IL6	681.3	Cellulitis and abscess of arm/hand	dermatologic	107	33755	3	0	0	0.765862	-0.0604113	0.941377	0.237588	0.799288	1	0.999995
chr21.41473715.C.A	rs2298661	A	Protective	CAV-FE	A	TMPRSS2	338.1	Acute pain	neurological	939	28517	3	0	0	1.98626	0.0151218	1.01524	0.059472	0.799289	1	0.999995
chrX.15603134.G.A	rs7885856	G;A	Possible functional consequences	FCP + IP	A	ACE2	244.1	Secondary hypothyroidism	endocrine/metabolic	932	31248	3	0	0	0.247755	0.0355782	1.03622	0.139925	0.799289	1	0.999995
chr17.15965007.C.T	rs8081547	T	Risk factor	FCP + IP	T	ADORA2B	180.3	Cervical intraepithelial neoplasia [CIN] [Cervical dysplasia]	neoplasms	364	33302	3	3.69578e-07	0	1.8497	-0.0264629	0.973884	0.104076	0.79929	1	0.999995
chr1.169597075.C.T	rs6127	T	Severity in males	CAV	C	SELP	741.4	Joint effusions	musculoskeletal	334	35766	3	0.00336672	6.96609	2.14975	0.0233229	1.0236	0.091728	0.799293	1	0.999995
chr22.41925447.G.A	rs61756766	A	Severity	CAV	A	TNFRSF13C	242.1	Graves' disease	endocrine/metabolic	458	31253	3	2.16736	77.7772	8.99978	0.117896	1.12513	0.46371	0.799306	1	0.999995
chr19.39248147.C.T	rs12979860	C	Severity (C allele)*Conflicting; Risk factor (T allele)*Conflicting	CAV	T	IFNL4	300	Anxiety disorders	mental disorders	4267	18496	2	0.000226767	14.4212	1.16851	0.0064578	1.00648	0.0253999	0.799306	1	0.999995
chr14.55263686.C.T	rs10140801	T	Severity	CAV-FE	T	FBXO34-AS1	426.3	Bundle branch block	circulatory system	230	22445	2	0	0	0.919896	-0.0255153	0.974807	0.100357	0.799306	1	0.999995
chrX.15566297.A.G	rs4646179	G	Severity	CAV	G	ACE2	369	Infection of the eye	sense organs	854	33624	3	0.104999	39.1825	3.28852	0.0385918	1.03935	0.151794	0.799312	1	0.999995
chr16.16924042.C.A	rs1453512	A	Severity	CAV	C	-	627.1	Postmenopausal bleeding	genitourinary	557	30978	3	0.0251132	59.2671	4.91004	0.0182626	1.01843	0.0718348	0.799317	1	0.999995
chr1.154454494.A.C	rs2228145	A	Risk factor	CAV	C	IL6R	681	Superficial cellulitis and abscess	dermatologic	1690	33721	3	0.000939598	20.3228	2.51013	0.0103253	1.01038	0.0406141	0.799318	1	0.999995
chr1.205208489.G.A	rs11240388	G	Severity	CAV-FE	G	DSTYK	733	Other disorders of bone and cartilage	musculoskeletal	731	11439	1	NA	NA	0	-0.0146832	0.985424	0.0577564	0.799321	1	0.999995
chr10.52771466.C.T	rs1800451	T	Potential functional effect on protein	FCP + IP	T	MBL2	613.7	Other signs and symptoms in breast	genitourinary	112	24131	2	0	0	0.00353728	-0.0563361	0.945221	0.221609	0.799331	1	0.999995
chr20.50172836.A.G	rs6122883	G	Severity	CAV-FE	G	LINC01273	654	Other and unspecified complications of birth; puerperium affecting management of mother	pregnancy complications	475	37935	3	0	0	1.25659	-0.0196053	0.980586	0.0771217	0.799332	1	0.999995
chr1.12207235.C.T	rs3397	T	Severity	CAV-FE	C	TNFRSF1B	261.2	Vitamin B-complex deficiencies	endocrine/metabolic	1076	14556	2	0	0	0.408839	-0.0121802	0.987894	0.0479168	0.799345	1	0.999995
chr9.87726151.C.T	rs41312184	C;T	Possible functional consequences	FCP + IP	T	CTSL	362.9	Retinal edema	sense organs	342	33674	3	0	0	0.404088	-0.087217	0.916478	0.34312	0.79935	1	0.999995
chr12.47879112.A.G	rs2228570	AG genotype	Severity	CAV	A	VDR	418	Nonspecific chest pain	circulatory system	4571	25504	3	0.00183945	46.2071	3.71796	-0.00668276	0.99334	0.0262911	0.799354	1	0.999995
chr6.160731787.C.T	rs4252128	T	Potential functional effect on protein	FCP + IP	T	PLG	735.3	Hallux valgus (Bunion)	musculoskeletal	221	36001	3	0	0	0.764521	-0.0976373	0.906978	0.384124	0.799355	1	0.999995
chr5.96909661.C.T	rs150892504	T	Severity	CAV	T	ERAP2	289.8	Polycythemia, secondary	hematopoietic	168	34403	3	0	0	0.000843877	0.185081	1.20332	0.728153	0.799358	1	0.999995
chrX.12889539.C.G	rs3853839	G	Severity; Risk factor	CAV-FE	G	TLR7	527	Diseases of the salivary glands	digestive	233	35040	3	0	0	1.24906	0.0306164	1.03109	0.12046	0.79937	1	0.999995
chr1.169597075.C.T	rs6127	T	Severity in males	CAV	C	SELP	367.4	NA	NA	538	37526	3	0	0	0.354603	0.0181174	1.01828	0.0712842	0.799374	1	0.999995
chr5.124614711.G.T	rs4240376	G	Severity	CAV	T	-	740.11	Osteoarthrosis, localized, primary	musculoskeletal	3637	31119	3	0	0	1.24246	0.00833641	1.00837	0.0328009	0.799378	1	0.999995
chr6.45737076.T.A	rs16873740	A	Severity	CAV	A	-	785	Abdominal pain	symptoms	6221	26691	3	0.000356607	15.534	2.36782	0.00708451	1.00711	0.0278751	0.799378	1	0.999995
chr4.71762286.C.T	rs113574864	T	Severity	CAV	T	GC	611.1	Abnormal mammogram	genitourinary	1501	33251	3	0.0224327	58.5281	4.82254	0.0163402	1.01647	0.0642944	0.799382	1	0.999995
chr4.186082920.C.T	rs3775291	T	Risk factor; Severity	CAV-FE	T	TLR3	008.5	Bacterial enteritis	infectious diseases	607	37504	3	0	0	0.438764	0.0183696	1.01854	0.0722795	0.799383	1	0.999995
chr14.72467521.C.T	rs12587980	T	Severity	CAV	T	RGS6	282	Hereditary hemolytic anemias	hematopoietic	313	29135	3	0.0289889	54.1124	4.35848	0.0217388	1.02198	0.0855386	0.799387	1	0.999995
chr2.112913801.G.T	rs3811046	T	Risk factor	CAV	G	IL37	990	Effects radiation NOS	injuries & poisonings	107	28852	2	0	0	0.257897	0.0396685	1.04047	0.156094	0.799393	1	0.999995
chr4.67964168.T.A	rs720009	A	Possible functional consequences	FCP + IP	A	TMPRSS11A	574.1	Cholelithiasis	digestive	727	37029	3	0	0	0.523396	0.0270712	1.02744	0.106526	0.799396	1	0.999995
chr17.45422978.G.C	rs1230082	G	Severity	CAV	C	ARHGAP27	788	Syncope and collapse	symptoms	335	8556	1	NA	NA	0	0.0204532	1.02066	0.080484	0.799397	1	0.999995
chr1.46309111.A.G	rs41292543	G	Severity	CAV-FE	G	UQCRH	054	Herpes simplex	infectious diseases	1236	28002	3	0	0	0.423466	-0.0220491	0.978192	0.0867643	0.799398	1	0.999995
chr11.784340.C.G	rs7104929	G	Severity	CAV-FE	G	-	792	Abnormal Papanicolaou smear of cervix and cervical HPV	genitourinary	473	34649	3	0	0	0.726076	0.0192757	1.01946	0.0758538	0.799405	1	0.999995
chr2.181488719.A.C	rs2034831	C	Severity	CAV	C	ITGA4	401.1	Essential hypertension	circulatory system	15436	21759	3	0	0	0.788804	-0.0107944	0.989264	0.0424783	0.799406	1	0.999995
chr17.35880776.C.T	rs2107538	T	Risk factor; Severity	FCP	T	CCL5	395.6	Heart valve replaced	circulatory system	399	34672	3	0	0	0.0507726	-0.0214201	0.978808	0.0842948	0.799412	1	0.999995
chr1.35908500.C.T	rs2765013	C	Severity	CAV	T	AGO1	703	Diseases of nail, NOS	dermatologic	238	33870	3	0	0	0.506203	0.0262613	1.02661	0.10335	0.799419	1	0.999995
chr3.157438240.A.G	rs1840680	AG genotype)	Protective	CAV	A	PTX3	420.2	Pericarditis	circulatory system	181	37671	3	0	0	0.181118	0.0281223	1.02852	0.110676	0.799421	1	0.999995
chr10.52771482.G.A	rs5030737	A	Potential functional effect on protein	FCP + IP	A	MBL2	327	Sleep disorders	neurological	3890	30608	3	0.0287308	69.8053	6.62369	0.0156599	1.01578	0.0616299	0.799421	1	0.999995
chr11.26675470.T.G	rs10835056	G	Severity	CAV	T	SLC5A12	526	Diseases of the jaws	digestive	133	36456	3	0	0	1.74136	-0.0330231	0.967516	0.129965	0.799424	1	0.999995
chr8.37849759.C.T	rs138763430	T	Severity	CAV	T	BRF2	276.13	Hyperpotassemia	endocrine/metabolic	1279	34264	3	0	0	0.0588432	0.121665	1.12938	0.478829	0.799428	1	0.999995
chr7.117559590.ATCT.A	rs113993960	A	Severity	CAV	A	CFTR	695.42	Systemic lupus erythematosus	dermatologic	478	31960	3	0	0	0.268513	0.184239	1.2023	0.72513	0.799436	1	0.999995
chr15.90879313.T.C	rs8039305	C	Risk factor	CAV-FE	C	FURIN	369.5	Conjunctivitis, infectious	sense organs	534	24643	2	0	0	0.822735	-0.0165031	0.983632	0.0649548	0.799441	1	0.999995
chr5.159315942.T.G	rs3212227	T	Severity	FCP	G	IL12B	386.2	Peripheral or central vertigo	sense organs	420	32931	3	0.00239618	20.9968	2.53154	0.019666	1.01986	0.077404	0.799442	1	0.999995
chr15.90866675.C.T	rs79742014	T	Protective	IP	T	FURIN	282.8	Other hemoglobinopathies	hematopoietic	133	29165	3	0	0	0.00112355	0.151599	1.16369	0.596687	0.799443	1	0.999995
chr4.67963489.G.A	rs6552134	G	Possible functional consequences	FCP + IP	G	TMPRSS11A	153.2	Colon cancer	neoplasms	161	26014	2	0	0	0.243841	-0.0312139	0.969268	0.12286	0.799449	1	0.999995
chr4.5820150.T.C	rs3774881	T	Severity	CAV	C	CRMP1	278.1	Obesity	endocrine/metabolic	4343	18670	2	0.00704947	70.3272	3.37009	0.00743362	1.00746	0.0292602	0.799455	1	0.999995
chr4.71742666.T.G	rs2282679	G	Severity	CAV	G	GC	790.6	Other abnormal blood chemistry	symptoms	3058	32781	3	0	0	0.382649	0.00884383	1.00888	0.0348117	0.799459	1	0.999995
chr21.41508701.T.G	rs4283504	T	Possible functional consequences	FCP + IP	T	TMPRSS2	277.7	Dysmetabolic syndrome X	endocrine/metabolic	221	35779	3	0.0510317	43.7014	3.55249	0.0426158	1.04354	0.167753	0.799465	1	0.999995
chr4.107694523.TG.T	rs70947091	T	Severity	CAV-FE	T	PAPSS1	535.1	Acute gastritis	digestive	150	22940	2	0	0	0.199657	0.0342386	1.03483	0.134778	0.799466	1	0.999995
chr15.90879313.T.C	rs8039305	C	Risk factor	CAV-FE	C	FURIN	285.2	Anemia of chronic disease	hematopoietic	447	22255	2	0.0214827	66.8278	3.01457	-0.0181167	0.982046	0.0713156	0.799468	1	0.999995
chr21.41470664.C.T	rs61735794	T	Risk factor	CAV	T	TMPRSS2	586.2	Cyst of kidney, acquired	genitourinary	492	32084	3	0	0	0.0149371	-0.0696347	0.932734	0.274129	0.799478	1	0.999995
chr19.24134099.G.A	rs10407383	A	Severity	CAV-FE	A	ZNF254	496	Chronic airway obstruction	respiratory	2130	29579	3	0	0	1.04062	-0.00948254	0.990562	0.0373316	0.799489	1	0.999995
chr11.1219991.G.T	rs35705950	T	Protective	CAV	T	MUC5B	155	Cancer of liver and intrahepatic bile duct	neoplasms	318	36414	3	0.0311551	7.43115	2.16055	0.0451966	1.04623	0.177936	0.799492	1	0.999995
chr1.31151182.G.C	rs12083278	C	Severity	CAV	G	-	747	Cardiac and circulatory congenital anomalies	congenital anomalies	382	35947	3	0.00856856	26.1882	2.7096	-0.0203017	0.979903	0.0799281	0.799496	1	0.999995
chr22.22210343.A.T	rs5757427	T	Severity	CAV	A	IGLV10-54	452.2	Deep vein thrombosis [DVT]	circulatory system	573	20571	3	0.0154346	47.7412	3.8271	0.0180493	1.01821	0.0710612	0.799498	1	0.999995
chr14.94566450.G.A	rs2093266	A	Risk factor for acute kidney injury	CAV	A	SERPINA4	433.21	Cerebral artery occlusion, with cerebral infarction	circulatory system	1107	35791	3	0.0167938	57.6921	4.72724	-0.0149007	0.98521	0.0586679	0.799508	1	0.999995
chr16.85959043.C.T	rs12444486	C	Severity in African-Americans	CAV	C	-	619.4	Noninflammatory disorders of vagina	genitourinary	979	33134	3	0	0	0.444558	0.0125797	1.01266	0.0495299	0.799509	1	0.999995
chr10.8988345.A.T	rs71481792	A	Severity	CAV	T	-	512.9	Other dyspnea	respiratory	3878	22650	3	1.13045e-06	0	1.87872	0.00793732	1.00797	0.0312519	0.799512	1	0.999995
chr22.22210343.A.T	rs5757427	T	Severity	CAV	A	IGLV10-54	252.1	Hyperparathyroidism	endocrine/metabolic	434	23021	3	0	0	0.575149	0.0201686	1.02037	0.0794111	0.799513	1	0.999995
chr12.8058591.T.C	rs7842	C	Risk factor; Severity	CAV	C	C3AR1	722.1	Displacement of intervertebral disc	musculoskeletal	807	33309	3	0	0	0.910393	-0.0138352	0.98626	0.0544763	0.79952	1	0.999995
chr9.81442264.TCAG.T	rs1826292621	T	Severity	CAV	T	-	386.9	Dizziness and giddiness (Light-headedness and vertigo)	sense organs	2961	32934	3	0	0	1.29317	-0.0108329	0.989226	0.0426551	0.799523	1	0.999995
chr1.161509955.A.G	rs1801274	G	Severity	CAV	G	FCGR2A	592.1	Cystitis	genitourinary	136	11202	1	NA	NA	0	-0.0318328	0.968668	0.125351	0.799535	1	0.999995
chrX.15581240.G.A	rs147464721	A	Severity	CAV	A	ACE2	624.9	stress incontinence, female	genitourinary	563	37704	3	0	0	0.018284	-0.181274	0.834207	0.713821	0.799535	1	0.999995
chr4.186082920.C.T	rs3775291	T	Risk factor; Severity	CAV-FE	T	TLR3	702.2	Seborrheic keratosis	dermatologic	674	37144	3	3.66533e-06	0	1.8985	0.016544	1.01668	0.0651485	0.79954	1	0.999995
chr21.33252612.A.G	rs2236757	A	Severity	CAV-FE	A	IFNAR2	709.2	Sicca syndrome	dermatologic	243	30639	3	0.00750223	18.5274	2.45481	0.0257352	1.02607	0.101346	0.799546	1	0.999995
chr12.112919388.G.A	rs10774671	A	Severity (A allele); Protective (G allele)	CAV-FE	G	OAS1	345.12	Partial epilepsy	neurological	106	26362	2	0	0	0.0252755	-0.0367949	0.963874	0.144901	0.799548	1	0.999995
chr2.6013310.G.A	rs73910904	A	Risk factor	CAV	A	-	465.2	Acute pharyngitis	respiratory	1264	28401	3	0.0208035	31.7066	2.92854	0.0362948	1.03696	0.142938	0.799557	1	0.999995
chr6.31572536.A.G	rs909253	G	Risk factor	CAV	G	TNF	362.26	Macular puckering of retina	sense organs	105	12230	1	NA	NA	0	0.0422121	1.04312	0.166242	0.799558	1	0.999995
chr5.1211624.A.G	rs76067074	G	Severity	CAV-FE	G	SLC6A19	442.11	Abdominal aortic aneurysm	circulatory system	400	32712	3	0	0	0.774992	0.0444894	1.04549	0.175217	0.799565	1	0.999995
chr1.155197995.A.G	rs41264915	A	Severity	CAV-FE	G	THBS3	782.6	Pallor and flushing	symptoms	210	34608	3	0.230926	71.6798	7.06209	0.036615	1.03729	0.144205	0.799565	1	0.999995
chr16.78590128.A.G	rs72803978	A	Severity	CAV	G	WWOX	622	Polyp of female genital organs	genitourinary	305	37887	3	0	0	0.0808324	0.0574151	1.0591	0.226132	0.799573	1	0.999995
chr15.60810211.C.T	rs341419	T	Severity	CAV-FE	T	RORA	706.8	Other specified diseases of sebaceous glands	dermatologic	1268	32328	3	0	0	0.0647608	-0.012668	0.987412	0.049894	0.799574	1	0.999995
chr7.128938247.T.G	rs10488631	TCTA haplotype	Severity in European-Americans	CAV	G	IRF5	374	Other disorders of eyelids	sense organs	117	11906	1	NA	NA	0	-0.034069	0.966505	0.134184	0.799576	1	0.999995
chr17.35880776.C.T	rs2107538	T	Risk factor; Severity	FCP	T	CCL5	1004	NA	NA	155	38575	3	0	0	0.924638	-0.0335994	0.966959	0.13234	0.799583	1	0.999995
chr2.181488719.A.C	rs2034831	C	Severity	CAV	C	ITGA4	714.1	Rheumatoid arthritis	musculoskeletal	788	35899	3	0.0537872	56.1438	4.56036	0.0318465	1.03236	0.125437	0.799584	1	0.999995
chr19.31533051.C.A	rs8105499	C	Severity	CAV	A	LINC02841	550.4	Umbilical hernia	digestive	395	35738	3	0.00278076	15.8452	2.37657	-0.02234	0.977908	0.0879938	0.799587	1	0.999995
chrX.15596127.G.T	rs146598386	T	Severity	CAV	T	ACE2	627.2	Symptomatic menopause	genitourinary	638	31384	3	0	0	0.526532	0.0995931	1.10472	0.392286	0.799589	1	0.999995
chr17.35880776.C.T	rs2107538	T	Risk factor; Severity	FCP	T	CCL5	495.2	Asthma with exacerbation	respiratory	1433	29486	3	0.00737818	52.5389	4.21398	0.0112841	1.01135	0.0444475	0.799592	1	0.999995
chr4.44416575.T.C	rs35540967	C	Severity	CAV	C	KCTD8	706.1	Acne	dermatologic	755	32979	3	0	0	1.15679	-0.0300209	0.970425	0.118252	0.799595	1	0.999995
chr12.6845711.C.T	rs5443	T	protective	CAV	C	CDCA3	174.1	Breast cancer [female]	neoplasms	283	8726	1	NA	NA	0	0.0264397	1.02679	0.104147	0.799597	1	0.999995
chr7.128954129.T.C	rs10488631	TCTA haplotype	Severity in European-Americans	CAV	C	IRF5	638	NA	NA	127	9425	1	NA	NA	0	0.120885	1.12849	0.476195	0.799607	1	0.999995
chr6.105878879.T.A	rs9386484	T	Severity	CAV	A	-	269	Proteinuria	endocrine/metabolic	1335	30484	3	0	0	0.195333	0.0108455	1.0109	0.0427241	0.799611	1	0.999995
chr2.196087686.G.A	rs2176724	A	Severity	CAV	A	-	681.3	Cellulitis and abscess of arm/hand	dermatologic	108	33749	3	0	0	0.833225	0.0434012	1.04436	0.170973	0.799613	1	0.999995
chr5.159315942.T.G	rs3212227	T	Severity	FCP	G	IL12B	256	Ovarian dysfunction	endocrine/metabolic	442	35036	3	0.0125021	40.6698	3.37096	0.0198322	1.02003	0.0781264	0.799613	1	0.999995
chr9.33426577.A.G	rs10813976	G	Severity	CAV	G	-	184	Cancer of other female genital organs	neoplasms	128	36614	3	0	0	0.367044	-0.0433348	0.957591	0.170724	0.799628	1	0.999995
chr9.131672331.T.G	rs12551879	G	Severity	CAV	G	RAPGEF1	426.91	Cardiac pacemaker in situ	circulatory system	458	29565	3	0	0	0.533298	-0.0326872	0.967841	0.128777	0.799628	1	0.999995
chr3.148742201.A.C	rs5186	C	Severity	CAV	C	AGTR1	228.1	Hemangioma of skin and subcutaneous tissue	neoplasms	316	28499	2	0.0154213	24.0857	1.31727	0.0226951	1.02295	0.0894116	0.799629	1	0.999995
chr22.22210343.A.T	rs5757427	T	Severity	CAV	A	IGLV10-54	694	Dyschromia and Vitiligo	dermatologic	608	20971	3	0	0	0.45018	0.0164545	1.01659	0.0648273	0.799635	1	0.999995
chr9.117713024.A.G	rs4986790	G	Severity	CAV	G	TLR4	008.5	Bacterial enteritis	infectious diseases	606	37515	3	0.0800151	57.9108	4.75182	0.0319806	1.0325	0.125998	0.799636	1	0.999995
chr21.41465921.C.T	rs62217525	C	Possible functional consequences	FCP + IP	T	TMPRSS2	687.2	NA	NA	298	37693	3	0	0	0.37174	-0.0615713	0.940286	0.242592	0.799645	1	0.999995
chr1.46309111.A.G	rs41292543	G	Severity	CAV-FE	G	UQCRH	249	Secondary diabetes mellitus	endocrine/metabolic	1243	26967	3	0	0	0.0207374	-0.0246923	0.97561	0.0972885	0.799646	1	0.999995
chr8.73355963.T.C	rs2010843	C	Severity	CAV	T	RDH10-AS1	269	Proteinuria	endocrine/metabolic	258	12594	1	NA	NA	0	0.0227374	1.023	0.0895876	0.79965	1	0.999995
chr17.27263807.T.C	rs60811869	C	Severity	CAV	C	-	535.9	Gastritis and duodenitis, NOS	digestive	824	35941	3	0	0	1.03109	-0.0383398	0.962386	0.151065	0.799652	1	0.999995
chr12.52726315.TC.T	rs5798227	T	Risk factor	CAV	TC	-	531.2	Gastric ulcer	digestive	148	38452	3	0	0	0.77399	-0.0520385	0.949292	0.205045	0.799657	1	0.999995
chr4.186082920.C.T	rs3775291	T	Risk factor; Severity	CAV-FE	T	TLR3	269	Proteinuria	endocrine/metabolic	1548	36569	3	0	0	1.00077	0.012256	1.01233	0.0482918	0.799657	1	0.999995
chr17.15965007.C.T	rs8081547	T	Risk factor	FCP + IP	T	ADORA2B	740.2	Osteoarthrosis, generalized	musculoskeletal	195	29527	3	6.00683e-06	27.648	2.76427	-0.0345209	0.966068	0.136025	0.799662	1	0.999995
chr2.127137039.A.G	rs744373	G	Severity	CAV	G	-	363	Chorioretinal inflammations, scars, and other disorders of choroid	sense organs	148	34035	3	0	0	0.287246	-0.0303657	0.970091	0.119653	0.799664	1	0.999995
chr21.41426103.C.A	rs17000900	A	Severity	CAV-FE	A	MX1	740.12	Osteoarthrosis, localized, secondary	musculoskeletal	149	30889	3	0	0	0.887274	0.0412729	1.04214	0.162635	0.799668	1	0.999995
chr6.12216733.A.G	rs10755709	A	Severity	CAV	G	-	706.1	Acne	dermatologic	733	31709	3	0	0	1.13297	-0.0145628	0.985543	0.0573848	0.79967	1	0.999995
chr4.71762286.C.T	rs113574864	T	Severity	CAV	T	GC	634.1	Missed abortion/Hydatidiform mole	pregnancy complications	121	38232	3	5.41517e-06	7.93014	2.17226	0.0560296	1.05763	0.220785	0.79967	1	0.999995
chr3.149000300.G.T	rs76488148	T	Severity	CAV	T	GYG1	245	Thyroiditis	endocrine/metabolic	953	30885	3	0	0	0.0264509	0.0225928	1.02285	0.0890277	0.799671	1	0.999995
chr2.162044379.C.T	rs3788979	T	Risk factor	CAV	T	DPP4	401	Hypertension	circulatory system	15294	21483	3	0	0	0.209278	-0.00728932	0.992737	0.0287239	0.799672	1	0.999995
chr6.32623820.T.C	rs9271609	T	Severity	CAV	C	HLA-DQA1	601.1	Prostatitis	genitourinary	161	35435	3	0	0	0.54334	-0.0332562	0.967291	0.131048	0.799673	1	0.999995
chr14.55263686.C.T	rs10140801	T	Severity	CAV-FE	T	FBXO34-AS1	252.1	Hyperparathyroidism	endocrine/metabolic	401	26448	2	0	0	0.389162	-0.0191146	0.981067	0.0753248	0.799679	1	0.999995
chr16.3500977.C.G	rs2301762	G	Severity	CAV	G	CLUAP1	263	Other nutritional deficiency	endocrine/metabolic	211	25076	3	0.440626	33.6439	3.01404	0.0697999	1.07229	0.275062	0.79968	1	0.999995
chr19.24134099.G.A	rs10407383	A	Severity	CAV-FE	A	ZNF254	426.9	Cardiac pacemaker/device in situ	circulatory system	979	29562	3	0	0	0.93514	-0.0138294	0.986266	0.054499	0.799685	1	0.999995
chr12.132489230.GC.G	rs56106917	G	Severity	CAV	G	FBRSL1	703	Diseases of nail, NOS	dermatologic	245	34516	3	0.0191441	34.9659	3.07531	-0.025673	0.974654	0.101174	0.799688	1	0.999995
chr11.71456403.G.T	rs12785878	G	Severity	CAV	T	NADSYN1	592.1	Cystitis	genitourinary	551	20291	2	0	0	0.0123056	0.016796	1.01694	0.0661913	0.799689	1	0.999995
chr16.3500977.C.G	rs2301762	G	Severity	CAV	G	CLUAP1	362.26	Macular puckering of retina	sense organs	323	33443	3	1.03338	67.2996	6.11613	0.0590291	1.06081	0.232628	0.799689	1	0.999995
chr12.47844974.A.G	rs731236	AG and AA genotype	Severity	CAV	G	VDR	274	Gout and other crystal arthropathies	endocrine/metabolic	876	38131	3	0.0160742	65.8674	5.8595	0.013325	1.01341	0.0525144	0.799696	1	0.999995
chr12.112919388.G.A	rs10774671	A	Severity (A allele); Protective (G allele)	CAV-FE	G	OAS1	415.2	Chronic pulmonary heart disease	circulatory system	107	28551	2	0.019233	29.5325	1.41909	-0.0362081	0.96444	0.1427	0.7997	1	0.999995
chr3.141689849.A.G	rs6440031	G	Severity	CAV	A	LINC02618	344	Other paralytic syndromes	neurological	197	31192	3	0.0721271	23.8568	2.62663	-0.0618689	0.940006	0.243834	0.799702	1	0.999995
chr15.90879313.T.C	rs8039305	C	Risk factor	CAV-FE	C	FURIN	165.1	Cancer of bronchus; lung	neoplasms	203	28439	2	0	0	0.0441124	-0.0260332	0.974303	0.102603	0.799706	1	0.999995
chr22.49281538.G.A	rs62220604	G	Severity	CAV	A	-	246.7	Abnormal results of function study of thyroid	endocrine/metabolic	124	29966	3	0.121601	54.6343	4.40862	-0.0431955	0.957724	0.170246	0.799709	1	0.999995
chr15.60845514.G.A	rs17303202	A	Risk factor; Severity	CAV-FE	A	RORA	550.5	Ventral hernia	digestive	629	36401	3	0	0	1.6348	0.0165074	1.01664	0.0650607	0.79971	1	0.999995
chr1.35908500.C.T	rs2765013	C	Severity	CAV	T	AGO1	443.7	Peripheral angiopathy in diseases classified elsewhere	circulatory system	907	32665	3	0.024114	66.0145	5.88485	-0.0138599	0.986236	0.0546275	0.799715	1	0.999995
chr7.128938247.T.G	rs10488631	TCTA haplotype	Severity in European-Americans	CAV	T	IRF5	276.14	Hypopotassemia	endocrine/metabolic	731	21966	2	0	0	0.365457	0.0139807	1.01408	0.0551052	0.79972	1	0.999995
chr2.6013310.G.A	rs73910904	A	Risk factor	CAV	A	-	701	Other hypertrophic and atrophic conditions of skin	dermatologic	918	35939	3	0	0	1.66785	-0.0432767	0.957646	0.170589	0.799735	1	0.999995
chr17.31410594.G.A	rs178840	G	Severity	CAV	A	RAB11FIP4	483	Acute bronchitis and bronchiolitis	respiratory	123	10631	1	NA	NA	0	0.0361459	1.03681	0.142482	0.799737	1	0.999995
chr4.67964168.T.A	rs720009	A	Possible functional consequences	FCP + IP	A	TMPRSS11A	599.2	Retention of urine	genitourinary	566	28756	3	0.102276	61.6429	5.21416	-0.0315209	0.968971	0.124253	0.79974	1	0.999995
chr10.52340585.A.T	rs1441121	T	Severity	CAV	A	-	090	Sexually transmitted infections (not HIV or hepatitis)	infectious diseases	853	36380	3	0	0	0.780436	0.0148432	1.01495	0.0585117	0.799743	1	0.999995
chr2.196087686.G.A	rs2176724	A	Severity	CAV	A	-	613	Other nonmalignant breast conditions	genitourinary	679	37300	3	0	0	0.224893	-0.0181918	0.981973	0.0717123	0.799745	1	0.999995
chr14.102356233.A.G	rs11160678	G	Severity	CAV	G	CINP	306.9	Tension headache	mental disorders	215	23955	3	0	0	0.481093	0.0270976	1.02747	0.106823	0.799752	1	0.999995
chr9.33426577.A.G	rs10813976	G	Severity	CAV	G	-	599.9	Other abnormality of urination	genitourinary	555	28765	3	0	0	1.35112	-0.0203607	0.979845	0.0802662	0.799754	1	0.999995
chr17.34252769.A.G	rs1024611	G	Risk factor	CAV	G	CCL2	580.14	Chronic glomerulonephritis, NOS	genitourinary	122	32034	3	0.00848687	2.7178	2.05587	0.0385707	1.03932	0.152066	0.799771	1	0.999995
chr9.132278286.T.C	rs11243705	C	Severity	CAV	C	SETX	642	Hypertension complicating pregnancy, childbirth, and the puerperium	pregnancy complications	162	38369	3	0.187567	63.7937	5.5239	0.0448636	1.04589	0.176877	0.799772	1	0.999995
chr14.80203237.T.C	rs225014	C	Severity	CAV	C	DIO2	202	Cancer of other lymphoid, histiocytic tissue	neoplasms	242	37361	3	3.79857e-06	7.61662	2.16489	-0.0236594	0.976618	0.0932789	0.799773	1	0.999995
chr12.8058591.T.C	rs7842	C	Risk factor; Severity	CAV	C	C3AR1	733	Other disorders of bone and cartilage	musculoskeletal	2179	32130	3	0.00137675	15.8572	2.37691	0.00908391	1.00913	0.0358141	0.799773	1	0.999995
chr10.43519603.G.T	rs10793436	G	Severity	CAV	G	-	840	Sprains and strains	injuries & poisonings	111	8280	1	NA	NA	0	-0.0351418	0.965469	0.138551	0.799775	1	0.999995
chr9.87726001.C.A	rs41307457	C;A	Possible functional consequences	FCP + IP	A	CTSL	519	Other diseases of respiratory system, not elsewhere classified	respiratory	306	37954	3	2.74524e-06	26.761	2.73079	-0.0412227	0.959615	0.162526	0.799775	1	0.999995
chr21.33252612.A.G	rs2236757	A	Severity	CAV-FE	A	IFNAR2	715	Other inflammatory spondylopathies	musculoskeletal	386	34774	3	0	0	0.350084	0.0205653	1.02078	0.0810876	0.79979	1	0.999995
chr17.63488670.G.A	rs4343	G	Severity; Risk factor	CAV	A	ACE	078	Viral warts & HPV	infectious diseases	290	10623	1	NA	NA	0	0.0219875	1.02223	0.0866964	0.799793	1	0.999995
chr21.41426103.C.A	rs17000900	A	Severity	CAV-FE	A	MX1	362.2	Degeneration of macula and posterior pole of retina	sense organs	706	33439	3	0	0	0.16313	-0.0203202	0.979885	0.0801239	0.799797	1	0.999995
chr19.52830722.G.A	rs10411226	G	Severity	CAV	G	ZNF28	610.4	Benign neoplasm of breast	genitourinary	191	27807	3	0.013909	14.6658	2.34373	-0.0284512	0.97195	0.112188	0.799803	1	0.999995
chr1.35908500.C.T	rs2765013	C	Severity	CAV	T	AGO1	416	Cardiomegaly	circulatory system	245	37123	3	4.80814e-07	0	1.7253	0.0250234	1.02534	0.098673	0.799805	1	0.999995
chrX.15602217.T.C	rs190509934	C	Protective	CAV	C	ACE2	290.1	Dementias	mental disorders	626	35123	3	0	0	0.109287	0.0963216	1.10111	0.379818	0.799805	1	0.999995
chr8.37849759.C.T	rs138763430	T	Severity	CAV	T	BRF2	216.1	Screening for malignant neoplasms of the skin	neoplasms	582	34894	3	0	0	0.0017188	-0.256771	0.773545	1.01254	0.799812	1	0.999995
chr5.180810828.C.T	rs113791144	T	Severity	CAV	T	-	694	Dyschromia and Vitiligo	dermatologic	866	32341	3	0.0411973	57.6756	4.72541	0.0238852	1.02417	0.0941892	0.799814	1	0.999995
chr1.109740350.G.T	rs1332018	T	Risk factor; Severity	CAV	G	GSTM3	433.2	Occlusion of cerebral arteries	circulatory system	1144	35927	3	0	0	0.454547	-0.0127773	0.987304	0.0503869	0.799816	1	0.999995
chrX.15596127.G.T	rs146598386	T	Severity	CAV	T	ACE2	070.9	Hepatitis NOS	infectious diseases	117	27973	3	0	0	0.000800323	0.263367	1.3013	1.03858	0.799817	1	0.999995
chr4.111691870.C.T	rs112641600	C	Severity	CAV	T	-	580.3	Nephritis and nephropathy without mention of glomerulonephritis	genitourinary	251	31596	3	0	0	0.192992	-0.0483987	0.952754	0.190863	0.799821	1	0.999995
chr1.46309111.A.G	rs41292543	G	Severity	CAV-FE	G	UQCRH	452	Other venous embolism and thrombosis	circulatory system	971	32008	3	1.54214e-06	0	1.98727	0.0260696	1.02641	0.102809	0.799825	1	0.999995
chr5.86011821.T.G	rs4424029	G	Severity	CAV	G	-	420.2	Pericarditis	circulatory system	181	37425	3	0	0	0.356155	0.028731	1.02915	0.113304	0.799825	1	0.999995
chr6.12216733.A.G	rs10755709	A	Severity	CAV	G	-	735.1	Flat foot	musculoskeletal	199	22508	2	0	0	0.00828386	-0.0275432	0.972833	0.108622	0.799829	1	0.999995
chr19.50379362.T.C	rs1405655	C	Severity	CAV-FE	C	NR1H2	202	Cancer of other lymphoid, histiocytic tissue	neoplasms	189	29018	2	0	0	0.239939	-0.0272797	0.973089	0.107584	0.79983	1	0.999995
chr1.31151182.G.C	rs12083278	C	Severity	CAV	G	-	465	Acute upper respiratory infections of multiple or unspecified sites	respiratory	3797	26248	3	0.00159337	34.7407	3.0647	-0.00713927	0.992886	0.0281555	0.799831	1	0.999995
chr7.117642566.G.A	rs77010898	A	Severity	CAV	A	CFTR	429.3	Symptoms involving cardiovascular system	circulatory system	480	26045	2	0	0	0.000657527	-0.258043	0.772562	1.01766	0.799831	1	0.999995
chr2.162267541.C.T	rs1990760	T	Risk factor; Severity	CAV	C	IFIH1	367.1	Myopia	sense organs	127	12484	1	NA	NA	0	0.0328743	1.03342	0.129649	0.799833	1	0.999995
chr1.205208489.G.A	rs11240388	G	Severity	CAV-FE	A	DSTYK	622	Polyp of female genital organs	genitourinary	229	24961	2	0	0	0.00087943	-0.0263959	0.973949	0.104101	0.799835	1	0.999995
chr4.188627868.CTCT.C	rs1734523522	C	Severity	CAV	C	LINC01060	443	Peripheral vascular disease	circulatory system	2631	32884	3	0.00972759	53.5548	4.30615	-0.0126453	0.987434	0.0498707	0.799835	1	0.999995
chr10.43519603.G.T	rs10793436	G	Severity	CAV	T	-	604	Disorders of penis	genitourinary	171	23833	2	0	0	0.245175	0.0284294	1.02884	0.112123	0.799838	1	0.999995
chr1.156125675.T.C	rs581342	C	Severity	CAV	C	LMNA	513	Respiratory abnormalities	respiratory	119	29230	2	0	0	0.833707	0.0463641	1.04746	0.182856	0.799839	1	0.999995
chr15.60845514.G.A	rs17303202	A	Risk factor; Severity	CAV-FE	A	RORA	315	Develomental delays and disorders	mental disorders	134	38285	3	0.000344785	0	1.58781	-0.0363767	0.964277	0.143468	0.799842	1	0.999995
chr6.52236941.T.C	rs763780	C	Protective	FCP	C	IL17F	573.3	Hepatomegaly	digestive	257	32888	3	0	0	0.499382	0.0467693	1.04788	0.184459	0.799845	1	0.999995
chr22.22210343.A.T	rs5757427	T	Severity	CAV	A	IGLV10-54	555.2	Ulcerative colitis	digestive	256	18232	3	0	0	0.0544649	-0.0248056	0.9755	0.0978366	0.79985	1	0.999995
chr2.113129630.T.C	rs419598	C	Risk factor	CAV	C	IL1RN	351	Other peripheral nerve disorders	neurological	1214	35155	3	0	0	1.42452	-0.0139003	0.986196	0.0548253	0.799853	1	0.999995
chr12.6845711.C.T	rs5443	T	protective	CAV	T	CDCA3	199	Neoplasm of uncertain behavior	neoplasms	290	26721	2	0.00909596	37.553	1.60136	0.0220411	1.02229	0.0869389	0.799863	1	0.999995
chr15.100233816.G.A	rs143434383	A	Risk factor	CAV	A	ADAMTS17	261.4	Vitamin D deficiency	endocrine/metabolic	8649	25217	3	2.56902e-06	24.8301	2.66064	0.0322142	1.03274	0.127066	0.799864	1	0.999995
chr19.52830722.G.A	rs10411226	G	Severity	CAV	G	ZNF28	761	Cervicalgia	symptoms	1920	29192	3	0	0	0.869772	0.00910794	1.00915	0.0359271	0.799873	1	0.999995
chr21.33252612.A.G	rs2236757	A	Severity	CAV-FE	A	IFNAR2	624.9	stress incontinence, female	genitourinary	549	36218	3	0	0	0.782646	0.0171799	1.01733	0.0677776	0.799901	1	0.999995
chr10.52340585.A.T	rs1441121	T	Severity	CAV	A	-	260	Protein-calorie malnutrition	endocrine/metabolic	638	24192	3	0.025207	63.9057	5.54105	0.0169615	1.01711	0.066917	0.799904	1	0.999995
chr13.73984368.C.T	rs12871414	C	Severity	CAV	T	KLF12	636	Early or threatened labor; hemorrhage in early pregnancy	pregnancy complications	152	37742	3	8.22081e-07	0	1.83409	-0.0416283	0.959226	0.164237	0.799909	1	0.999995
chr2.181488719.A.C	rs2034831	C	Severity	CAV	C	ITGA4	1010	NA	NA	21272	11925	3	0	0	1.58205	0.00984616	1.00989	0.0388469	0.799912	1	0.999995
chr4.106022043.T.C	rs11729561	T	Severity	CAV	C	-	300.12	Agorophobia, social phobia, and panic disorder	mental disorders	569	23811	3	0.00345896	0	1.76842	0.031142	1.03163	0.12287	0.799917	1	0.999995
chr17.9267091.C.T	rs34761447	C	Severity	CAV	T	STX8	433.3	Cerebral ischemia	circulatory system	670	35499	3	0.0138175	19.4374	2.48254	0.0329466	1.0335	0.129996	0.799926	1	0.999995
chr5.21768177.G.A	-	HLA-A*02:02	Protective	IP	A	HLA-A	250.25	Diabetes type 2 with peripheral circulatory disorders	endocrine/metabolic	1108	25859	3	0	0	0.128934	-0.0137806	0.986314	0.054375	0.799931	1	0.999995
chr6.32623820.T.C	rs9271609	T	Severity	CAV	C	HLA-DQA1	792	Abnormal Papanicolaou smear of cervix and cervical HPV	genitourinary	476	35013	3	0.0653361	76.6833	8.57753	0.0192893	1.01948	0.0761138	0.799939	1	0.999995
chr9.117713024.A.G	rs4986790	G	Severity	CAV	G	TLR4	375	Disorders of lacrimal system	sense organs	101	33675	3	0.224051	38.0953	3.23077	-0.0828823	0.920459	0.327049	0.79994	1	0.999995
chr9.21131628.G.C	rs12236000	G	Severity	CAV	C	-	272.13	Mixed hyperlipidemia	endocrine/metabolic	3162	22895	3	0.00699433	46.5622	3.74267	0.0125228	1.0126	0.0494145	0.799941	1	0.999995
chrX.15581269.T.C	rs138390800	C	May destabilize ACE2 protein structure	FCP + IP	C	ACE2	654	Other and unspecified complications of birth; puerperium affecting management of mother	pregnancy complications	480	38487	3	0	0	1.94391e-05	0.26121	1.2985	1.03075	0.799945	1	0.999995
chr19.39248147.C.T	rs12979860	C	Severity (C allele)*Conflicting; Risk factor (T allele)*Conflicting	CAV	T	IFNL4	335	Multiple sclerosis	neurological	268	26674	2	0	0	0.00402041	0.0232587	1.02353	0.0917801	0.799946	1	0.999995
chr21.41470664.C.T	rs61735794	T	Risk factor	CAV	T	TMPRSS2	443.1	Raynaud's syndrome	circulatory system	168	33370	3	0	0	1.1852	0.0979492	1.10291	0.386528	0.799953	1	0.999995
chr10.76490426.T.C	rs114026383	C	Risk factor for European population	CAV	C	LRMDA	306	Other mental disorder	mental disorders	751	24343	3	0	0	0.524857	-0.0506009	0.950658	0.199682	0.799953	1	0.999995
chr22.41925447.G.A	rs61756766	A	Severity	CAV	A	TNFRSF13C	244.4	Hypothyroidism NOS	endocrine/metabolic	3140	31253	3	0	0	0.154139	0.0341836	1.03477	0.134898	0.799956	1	0.999995
chr2.60480453.A.G	rs1123573	A	Severity	CAV-FE	G	BCL11A	189.11	Malignant neoplasm of kidney, except pelvis	neoplasms	152	38956	3	0	0	0.332317	0.030993	1.03148	0.122307	0.799956	1	0.999995
chr10.76490426.T.C	rs114026383	C	Risk factor for European population	CAV	C	LRMDA	381.1	Otitis media	sense organs	250	36123	3	0.160578	0	1.4204	-0.105022	0.900305	0.414457	0.799962	1	0.999995
chr19.39248147.C.T	rs12979860	C	Severity (C allele)*Conflicting; Risk factor (T allele)*Conflicting	CAV	T	IFNL4	415.2	Chronic pulmonary heart disease	circulatory system	109	28887	2	0	0	0.323547	0.0358775	1.03653	0.141591	0.799968	1	0.999995
chr10.52771482.G.A	rs5030737	A	Potential functional effect on protein	FCP + IP	A	MBL2	275.6	Hypercalcemia	endocrine/metabolic	721	37293	3	1.96316e-06	3.9048	2.08127	-0.0367471	0.96392	0.145023	0.799969	1	0.999995
chr12.47844974.A.G	rs731236	AG and AA genotype	Severity	CAV	G	VDR	578.2	Blood in stool	digestive	376	34262	3	0	0	0.958104	-0.0204376	0.97977	0.0806589	0.799973	1	0.999995
chr11.320772.A.G	rs12252	G	Severity; Risk factor	CAV	G	IFITM3	411.1	Unstable angina (intermediate coronary syndrome)	circulatory system	170	31665	3	6.72776e-07	0	1.4642	-0.0410567	0.959775	0.162042	0.799981	1	0.999995
chr22.22210343.A.T	rs5757427	T	Severity	CAV	A	IGLV10-54	079	Viral infection	infectious diseases	570	18083	3	0	0	1.04481	0.0176383	1.01779	0.0696158	0.799985	1	0.999995
chr12.57108399.C.T	rs324011	T	Risk factor; Severity	CAV	T	STAT6	594.1	Calculus of kidney	genitourinary	1214	36874	3	0.000140303	0	1.40105	-0.0116989	0.988369	0.0461769	0.799999	1	0.999995
chr17.34252769.A.G	rs1024611	G	Risk factor	CAV	G	CCL2	250.23	Type 2 diabetes with ophthalmic manifestations	endocrine/metabolic	681	26897	3	0.0453603	66.128	5.90458	0.0164554	1.01659	0.0649515	0.799999	1	0.999995
chr13.102695866.A.G	rs599976	G	Severity	CAV-FE	G	METTL21C	149	Cancer of larynx, pharynx, nasal cavities	neoplasms	113	39038	3	0	0	0.119564	0.0505755	1.05188	0.199628	0.799999	1	0.999995
chr17.35880776.C.T	rs2107538	T	Risk factor; Severity	FCP	T	CCL5	705.8	Hyperhidrosis	dermatologic	227	32969	3	0	0	0.334195	-0.0271146	0.97325	0.107026	0.800001	1	0.999995
chr2.127137039.A.G	rs744373	G	Severity	CAV	G	-	272.11	Hypercholesterolemia	endocrine/metabolic	4818	23035	3	0	0	0.50643	-0.00644284	0.993578	0.0254315	0.800005	1	0.999995
chr3.126118894.C.T	rs1868132	T	Severity	CAV	T	ALDH1L1	626.13	Irregular menstrual cycle	genitourinary	541	23975	2	0.0411035	49.0705	1.9635	-0.027413	0.972959	0.108206	0.800005	1	0.999995
chrX.15603134.G.A	rs7885856	G;A	Possible functional consequences	FCP + IP	A	ACE2	618.2	Uterine/Uterovaginal prolapse	genitourinary	197	38717	3	0.0389859	0	1.26335	0.0675787	1.06991	0.266757	0.80001	1	0.999995
chr14.94566450.G.A	rs2093266	A	Risk factor for acute kidney injury	CAV	A	SERPINA4	949	Allergies, other	injuries & poisonings	1020	30995	3	0	0	0.119361	0.0156372	1.01576	0.0617261	0.800012	1	0.999995
chrX.15561454.T.C	rs142017934	C	Severity	CAV	C	ACE2	428.4	Heart failure with preserved EF [Diastolic heart failure]	circulatory system	767	34156	3	0.250719	0	1.79441	0.100522	1.10575	0.396803	0.800014	1	0.999995
chr17.49863303.C.T	rs77534576	T	Severity	CAV	T	-	475	Chronic sinusitis	respiratory	1938	26662	3	0	0	1.0489	-0.026583	0.973767	0.104935	0.800015	1	0.999995
chr13.102695866.A.G	rs599976	G	Severity	CAV-FE	G	METTL21C	375.1	Dry eyes	sense organs	1662	33622	3	0	0	1.75931	0.0137088	1.0138	0.0541162	0.80002	1	0.999995
chr9.21206606.C.G	rs28368148	G	Severity	CAV-FE	G	IFNA10	792	Abnormal Papanicolaou smear of cervix and cervical HPV	genitourinary	476	34953	3	0.01259	0	1.01913	0.131085	1.14006	0.517468	0.800022	1	0.999995
chr15.33615902.C.T	rs12593288	C	Severity	CAV	T	RYR3	764	Sciatica	symptoms	1913	31701	3	0	0	0.121956	0.0127456	1.01283	0.0503147	0.800023	1	0.999995
chr7.54580201.A.C	rs622568	C	Severity; Risk factor	CAV-FE	C	-	695.3	Rosacea	dermatologic	294	24416	2	0	0	0.668526	-0.027581	0.972796	0.108882	0.800029	1	0.999995
chr19.31533051.C.A	rs8105499	C	Severity	CAV	A	LINC02841	687.1	Rash and other nonspecific skin eruption	dermatologic	2691	28644	3	0	0	0.051475	0.00885561	1.00889	0.0349601	0.800032	1	0.999995
chrX.15566297.A.G	rs4646179	G	Severity	CAV	G	ACE2	225	Benign neoplasm of brain and other parts of nervous system	neoplasms	173	38868	3	0	0	0.475207	-0.093296	0.910924	0.368366	0.80006	1	0.999995
chr14.94566450.G.A	rs2093266	A	Risk factor for acute kidney injury	CAV	A	SERPINA4	519.8	Other diseases of respiratory system, NEC	respiratory	181	38155	3	0	0	0.343485	-0.0386934	0.962046	0.152782	0.800068	1	0.999995
chr9.4329170.T.C	rs3895472	C	Severity	CAV	T	GLIS3	728.7	Fasciitis	musculoskeletal	794	28656	3	0.019488	42.2459	3.46296	0.0199128	1.02011	0.0786265	0.800069	1	0.999995
chr17.45995618.A.G	rs112572874	G	Risk factor	CAV-FE	G	MAPT	727.4	Ganglion and cyst of synovium, tendon, and bursa	musculoskeletal	146	29396	3	0	0	0.504191	-0.0476358	0.953481	0.188096	0.800073	1	0.999995
chr1.12192898.T.G	rs1061622	T	Severity	CAV-FE	G	TNFRSF1B	572	Ascites (non malignant)	digestive	332	32842	3	0	0	1.24634	0.0258896	1.02623	0.102229	0.800075	1	0.999995
chr3.141689849.A.G	rs6440031	G	Severity	CAV	A	LINC02618	585.4	Chronic kidney disease, Stage I or II	genitourinary	586	28413	3	0.088831	56.9962	4.65076	0.033289	1.03385	0.13145	0.800078	1	0.999995
chr13.22495675.AG.A	rs10714879	A	Severity	CAV	AG	-	165.1	Cancer of bronchus; lung	neoplasms	204	29068	2	0.0324695	53.0699	2.13083	0.0300082	1.03046	0.1185	0.800088	1	0.999995
chrX.15564142.G.A	rs147311723	A	Severity	CAV	A	ACE2	259	Other endocrine disorders	endocrine/metabolic	181	35144	3	0	0	0.00106947	0.254825	1.29024	1.00632	0.800094	1	0.999995
chr11.611919.C.G	rs702966	C	Severity in African-Americans	CAV	G	PHRF1	418	Nonspecific chest pain	circulatory system	3506	22659	2	0	0	0.338702	0.00714745	1.00717	0.0282263	0.800098	1	0.999995
chr7.128938247.T.G	rs10488631	TCTA haplotype	Severity in European-Americans	CAV	T	IRF5	535.1	Acute gastritis	digestive	151	22964	2	0.170921	70.149	3.34997	0.0313234	1.03182	0.123701	0.800099	1	0.999995
chr7.22548762.C.T	rs13227460	T	Severity	CAV	T	STEAP1B	281.11	Pernicious anemia	hematopoietic	139	28530	3	0.0489255	43.1719	3.51939	-0.0422359	0.958644	0.166799	0.800102	1	0.999995
chr15.60845514.G.A	rs17303202	A	Risk factor; Severity	CAV-FE	A	RORA	333.1	Essential tremor	neurological	216	35000	3	0	0	1.41814	-0.0279769	0.972411	0.110487	0.800102	1	0.999995
chr5.21768177.G.A	-	HLA-A*02:02	Protective	IP	A	HLA-A	272	Disorders of lipoid metabolism	endocrine/metabolic	13151	22091	3	0	0	0.408245	0.00511572	1.00513	0.0202042	0.800113	1	0.999995
chr1.109740350.G.T	rs1332018	T	Risk factor; Severity	CAV	G	GSTM3	278.1	Obesity	endocrine/metabolic	7225	25885	3	4.78167e-05	0	1.73591	0.00558255	1.0056	0.0220479	0.800113	1	0.999995
chrX.15561454.T.C	rs142017934	C	Severity	CAV	C	ACE2	527	Diseases of the salivary glands	digestive	246	37309	3	0	0	0.0822069	0.181033	1.19845	0.714996	0.800119	1	0.999995
chr9.131672331.T.G	rs12551879	G	Severity	CAV	G	RAPGEF1	550	Abdominal hernia	digestive	1984	36388	3	0.000724453	0	1.96664	0.0152631	1.01538	0.0602825	0.800119	1	0.999995
chr5.32750877.T.C	rs1173773	C	Protective	CAV	T	NPR3	286	Coagulation defects	hematopoietic	169	8618	1	NA	NA	0	0.0293555	1.02979	0.115942	0.80012	1	0.999995
chr14.94566450.G.A	rs2093266	A	Risk factor for acute kidney injury	CAV	A	SERPINA4	702.2	Seborrheic keratosis	dermatologic	674	37015	3	0	0	1.23977	-0.0227086	0.977547	0.0896905	0.800123	1	0.999995
chr10.89010241.T.C	rs982764	T	Severity	CAV-FE	C	FAS	440	Atherosclerosis	circulatory system	601	33156	3	0.0169263	54.7825	4.42306	-0.016537	0.983599	0.0653154	0.800123	1	0.999995
chr10.104263031.C.A	rs4925	A	Protective for neurological complications of long COVID	CAV	A	GSTO1	747.1	Cardiac congenital anomalies	congenital anomalies	321	38723	3	0	0	0.397588	0.0239868	1.02428	0.0947396	0.800124	1	0.999995
chr11.126292948.C.T	rs8177374	T	Protective	CAV	T	TIRAP	580.1	Glomerulonephritis	genitourinary	180	32109	3	0	0	1.04461	-0.0513401	0.949955	0.202784	0.800132	1	0.999995
chr10.8988345.A.T	rs71481792	A	Severity	CAV	T	-	250.1	Type 1 diabetes	endocrine/metabolic	561	26402	3	0.00239795	14.9536	2.35166	0.0184223	1.01859	0.0727655	0.800134	1	0.999995
chr1.87162490.C.T	rs10873821	C	Severity	CAV	C	LINC01140	442	Other aneurysm	circulatory system	151	7956	1	NA	NA	0	0.0308145	1.03129	0.121716	0.800138	1	0.999995
chr2.45584979.T.C	-	HLA-A*02:02	Protective	IP	T	HLA-A	599.4	Urinary incontinence	genitourinary	413	6818	1	NA	NA	0	0.0193342	1.01952	0.0763715	0.800145	1	0.999995
chr6.31575324.G.A	rs361525	G	Severity	CAV-FE	A	TNF	793.2	NA	NA	137	39080	3	0	0	0.0821636	-0.0702693	0.932143	0.277575	0.800149	1	0.999995
chr9.131672331.T.G	rs12551879	G	Severity	CAV	G	RAPGEF1	428.1	Congestive heart failure (CHF) NOS	circulatory system	1109	34074	3	0.0284547	54.4705	4.39275	-0.0216128	0.978619	0.0853753	0.800152	1	0.999995
chr9.117713024.A.G	rs4986790	G	Severity	CAV	G	TLR4	274	Gout and other crystal arthropathies	endocrine/metabolic	878	38155	3	0.0068206	20.4262	2.51339	-0.0251961	0.975119	0.0995344	0.800161	1	0.999995
chrX.15599938.A.G	rs2106809	G	Severity	CAV	G	ACE2	078	Viral warts & HPV	infectious diseases	1134	28001	3	0.0021391	12.3738	2.28242	-0.0157154	0.984407	0.0620835	0.800165	1	0.999995
chr2.167953627.G.A	rs7595310	A	Severity	CAV-FE	A	STK39	155	Cancer of liver and intrahepatic bile duct	neoplasms	223	27483	2	0.0539892	59.5016	2.46923	0.0282199	1.02862	0.111483	0.800167	1	0.999995
chr11.126292948.C.T	rs8177374	T	Protective	CAV	T	TIRAP	686.1	Carbuncle and furuncle	dermatologic	141	21633	2	0.0506144	8.32525	1.09081	-0.0719571	0.930571	0.284271	0.800169	1	0.999995
chr14.102356233.A.G	rs11160678	G	Severity	CAV	G	CINP	483	Acute bronchitis and bronchiolitis	respiratory	416	33716	3	0	0	0.255458	-0.0193348	0.980851	0.0763835	0.80017	1	0.999995
chr16.57636629.G.A	rs7499679	A	Severity	CAV	A	ADGRG1	571.8	Liver abscess and sequelae of chronic liver disease	digestive	297	32375	3	0.0620838	67.8404	6.21899	-0.0240936	0.976194	0.0951837	0.80017	1	0.999995
chr10.76490426.T.C	rs114026383	C	Risk factor for European population	CAV	C	LRMDA	529	Diseases and other conditions of the tongue	digestive	100	37285	3	0	0	0.000765496	-0.182142	0.833483	0.719572	0.800171	1	0.999995
chr14.74952741.A.G	rs2268616	G	Risk factor	CAV	G	PGF	282	Hereditary hemolytic anemias	hematopoietic	309	28735	3	0	0	0.061311	0.0531858	1.05463	0.210119	0.800173	1	0.999995
chr11.320836.C.T	rs34481144	T	Severity	CAV	T	IFITM3	701.4	Keloid scar	dermatologic	181	34443	3	0	0	0.51115	-0.0378159	0.96289	0.149398	0.800174	1	0.999995
chr19.35687796.G.A	rs77127536	A	Severity	CAV	A	TYMSP2	395.6	Heart valve replaced	circulatory system	399	34699	3	0	0	0.144091	0.0262403	1.02659	0.103676	0.800191	1	0.999995
chr2.60480453.A.G	rs1123573	A	Severity	CAV-FE	G	BCL11A	557	Intestinal malabsorption (non-celiac)	digestive	136	28384	3	0	0	0.394348	0.0321961	1.03272	0.127209	0.800194	1	0.999995
chr11.2872637.A.G	rs10766439	A	Severity	CAV	A	-	251.1	Hypoglycemia	endocrine/metabolic	331	23989	3	0	0	0.974578	-0.0234854	0.976788	0.0927925	0.800194	1	0.999995
chr1.3081749.G.A	rs12745140	A	Severity	CAV	A	PRDM16	714	Rheumatoid arthritis and other inflammatory polyarthropathies	musculoskeletal	943	35574	3	0	0	0.767846	-0.026926	0.973433	0.106391	0.800201	1	0.999995
chr1.230710048.A.G	rs699	G	Severity	CAV	A	AGT	591	Urinary tract infection	genitourinary	1802	20294	2	0	0	0.132676	-0.0104091	0.989645	0.0411297	0.800206	1	0.999995
chr1.154454494.A.C	rs2228145	A	Risk factor	CAV	C	IL6R	723	Other disorders of cervical region	musculoskeletal	183	33258	3	0	0	0.378313	0.0295443	1.02999	0.116739	0.800207	1	0.999995
chr2.60480453.A.G	rs1123573	A	Severity	CAV-FE	G	BCL11A	513	Respiratory abnormalities	respiratory	200	38749	3	0.0045995	6.40396	2.13684	-0.026963	0.973397	0.10654	0.800208	1	0.999995
chr4.106022043.T.C	rs11729561	T	Severity	CAV	C	-	580.32	Nephritis and nephropathy with pathological lesion	genitourinary	151	31360	3	0	0	0.784459	0.0616046	1.06354	0.243423	0.800209	1	0.999995
chr22.22210343.A.T	rs5757427	T	Severity	CAV	A	IGLV10-54	695.42	Systemic lupus erythematosus	dermatologic	338	20791	3	0.0280835	45.8229	3.6916	-0.0232069	0.97706	0.0917013	0.800214	1	0.999995
chr1.3081749.G.A	rs12745140	A	Severity	CAV	A	PRDM16	272	Disorders of lipoid metabolism	endocrine/metabolic	13327	22615	3	5.81534e-05	32.7962	2.97602	0.00950451	1.00955	0.0375578	0.800219	1	0.999995
chr22.24011037.T.C	rs11090305	C	Severity	CAV	C	-	613	Other nonmalignant breast conditions	genitourinary	641	35056	3	0	0	0.507314	0.0166583	1.0168	0.065827	0.80022	1	0.999995
chr3.27146807.G.A	rs17317135	G	Severity	CAV	A	NEK10	514.1	Abnormal results of function study of pulmonary system	respiratory	101	35529	3	0	0	0.244223	-0.130554	0.877609	0.5159	0.800221	1	0.999995
chr4.68840276.G.A	rs115162070	G	Severity	CAV	A	-	740.1	Osteoarthritis; localized	musculoskeletal	3743	30857	3	0.0771009	79.2027	9.61661	0.0168282	1.01697	0.0664987	0.800222	1	0.999995
chr3.146517122.G.A	rs343320	A	Severity	CAV-FE	A	PLSCR1	260.6	Anorexia	endocrine/metabolic	360	25096	3	0	0	0.354982	0.0444648	1.04547	0.175709	0.800222	1	0.999995
chr22.49281538.G.A	rs62220604	G	Severity	CAV	A	-	443.1	Raynaud's syndrome	circulatory system	165	31940	3	0	0	0.4882	0.0343852	1.03498	0.135883	0.800229	1	0.999995
chr9.21206606.C.G	rs28368148	G	Severity	CAV-FE	G	IFNA10	741	Symptoms and disorders of the joints	musculoskeletal	1796	35715	3	0.242579	44.499	3.60354	0.0678159	1.07017	0.268004	0.800237	1	0.999995
chr5.32750877.T.C	rs1173773	C	Protective	CAV	C	NPR3	709.2	Sicca syndrome	dermatologic	192	24041	2	0.100733	81.1771	5.31268	0.0272056	1.02758	0.107515	0.800237	1	0.999995
chr12.52726315.TC.T	rs5798227	T	Risk factor	CAV	TC	-	277.51	Lipoprotein disorders	endocrine/metabolic	197	36744	3	0.0288148	31.664	2.92671	0.0450916	1.04612	0.178202	0.80024	1	0.999995
chr3.38894643.C.T	rs33985936	T	Severity	CAV	T	SCN11A	282.5	Sickle cell anemia	hematopoietic	162	18092	2	0.0510981	46.0376	1.85314	0.0423799	1.04329	0.167485	0.80024	1	0.999995
chr1.155175305.G.A	rs7528026	A	Severity	CAV	A	TRIM46	379	Other disorders of eye	sense organs	1074	33619	3	0	0	0.470603	-0.0447157	0.956269	0.17672	0.800244	1	0.999995
chr21.41507982.C.A	rs75603675	A	Protective*Conflicting; Risk factor*Conflicting; Severity*Conflicting	CAV	A	TMPRSS2	473.4	Voice disturbance	respiratory	712	25712	3	0	0	1.73456	0.0143601	1.01446	0.0567527	0.800245	1	0.999995
chr12.132489230.GC.G	rs56106917	G	Severity	CAV	G	FBRSL1	715	Other inflammatory spondylopathies	musculoskeletal	399	36105	3	0	0	0.0437787	-0.0193024	0.980883	0.0762874	0.800251	1	0.999995
chr18.6461231.C.G	rs11659676	G	Severity	CAV-FE	C	RPL6P27	561	Symptoms involving digestive system	digestive	750	6263	1	NA	NA	0	-0.0139475	0.986149	0.0551239	0.800251	1	0.999995
chr5.32750877.T.C	rs1173773	C	Protective	CAV	T	NPR3	244	Hypothyroidism	endocrine/metabolic	528	7801	1	NA	NA	0	-0.0174363	0.982715	0.0689137	0.800255	1	0.999995
chr21.41660268.A.T	rs2252109	A	Severity	CAV	A	-	1005	NA	NA	394	22586	2	0	0	0.660893	0.0193422	1.01953	0.076447	0.800257	1	0.999995
chr17.42362183.A.G	rs744166	G	Risk factor; Severity	CAV	A	STAT3	687.4	Disturbance of skin sensation	dermatologic	493	6818	1	NA	NA	0	0.0184767	1.01865	0.0730263	0.800257	1	0.999995
chr2.136948486.A.G	rs7605851	G	Severity	CAV-FE	G	THSD7B	465.2	Acute pharyngitis	respiratory	1262	28323	3	0.00369032	21.1119	2.53524	0.0172324	1.01738	0.0681089	0.800259	1	0.999995
chr2.6013310.G.A	rs73910904	A	Risk factor	CAV	A	-	634	Miscarriage; stillbirth	pregnancy complications	243	38430	3	0	0	0.425881	-0.0926789	0.911486	0.366306	0.800261	1	0.999995
chr6.52236941.T.C	rs763780	C	Protective	FCP	C	IL17F	250.7	Diabetic retinopathy	endocrine/metabolic	635	33694	3	0	0	0.603129	-0.0300795	0.970368	0.118889	0.800265	1	0.999995
chr17.49863303.C.T	rs77534576	T	Severity	CAV	T	-	411	Ischemic Heart Disease	circulatory system	4480	33115	3	0	0	0.66737	0.0196482	1.01984	0.0776599	0.800266	1	0.999995
chr9.21131628.G.C	rs12236000	G	Severity	CAV	C	-	458	Hypotension	circulatory system	427	36059	3	0.20612	70.1688	6.7044	0.0297347	1.03018	0.117527	0.800266	1	0.999995
chr17.45995618.A.G	rs112572874	G	Risk factor	CAV-FE	G	MAPT	740.9	Osteoarthrosis NOS	musculoskeletal	2872	31114	3	0.0187633	65.6459	5.82173	-0.0116958	0.988372	0.0462291	0.800271	1	0.999995
chr21.41494374.C.T	rs114363287	T	Risk factor	CAV	T	TMPRSS2	090	Sexually transmitted infections (not HIV or hepatitis)	infectious diseases	648	24784	2	0	0	0.00219833	-0.182686	0.83303	0.722091	0.800271	1	0.999995
chr9.21131628.G.C	rs12236000	G	Severity	CAV	C	-	369.5	Conjunctivitis, infectious	sense organs	760	33427	3	0	0	0.827531	-0.0225602	0.977692	0.0891753	0.800278	1	0.999995
chr5.132485305.G.A	rs17622656	A	Risk factor	FCP + IP	A	IRF1	697	Sarcoidosis	dermatologic	537	32225	3	0.0357209	64.4022	5.61833	0.0206179	1.02083	0.0814979	0.800279	1	0.999995
chr1.169597075.C.T	rs6127	T	Severity in males	CAV	C	SELP	781	Symptoms involving nervous and musculoskeletal systems	symptoms	361	38177	3	0.0057914	2.95243	2.06084	0.0217703	1.02201	0.0860574	0.800289	1	0.999995
chr18.6461231.C.G	rs11659676	G	Severity	CAV-FE	G	RPL6P27	622	Polyp of female genital organs	genitourinary	228	27874	2	0.0200823	48.4411	1.93953	-0.0242024	0.976088	0.095675	0.800296	1	0.999995
chr13.22495675.AG.A	rs10714879	A	Severity	CAV	AG	-	761	Cervicalgia	symptoms	1624	26177	2	0.00279083	36.901	1.58481	-0.0104337	0.989621	0.0412457	0.800296	1	0.999995
chr21.41426103.C.A	rs17000900	A	Severity	CAV-FE	A	MX1	302	Sexual and gender identity disorders	mental disorders	278	24187	3	0.0191824	21.6519	2.55271	0.0314105	1.03191	0.124171	0.800297	1	0.999995
chr4.68840276.G.A	rs115162070	G	Severity	CAV	A	-	724.1	Disorders of sacrum	musculoskeletal	398	33064	3	0	0	0.766208	0.0430415	1.04398	0.17015	0.800297	1	0.999995
chr1.230710048.A.G	rs699	G	Severity	CAV	A	AGT	636	Early or threatened labor; hemorrhage in early pregnancy	pregnancy complications	133	25268	2	0.396109	88.9684	9.06484	0.038374	1.03912	0.151703	0.800303	1	0.999995
chr1.12192898.T.G	rs1061622	T	Severity	CAV-FE	G	TNFRSF1B	514.2	Solitary pulmonary nodule	respiratory	1279	36258	3	0.000868707	16.8116	2.40418	0.0130239	1.01311	0.0514874	0.800305	1	0.999995
chr19.50259161.A.G	rs1651553	G	Severity	CAV	A	MYH14	198.1	Secondary malignancy of lymph nodes	neoplasms	106	34593	3	3.03507e-06	2.50515	2.05139	-0.0393418	0.961422	0.155532	0.800307	1	0.999995
chr1.90742957.A.C	rs2166172	C	Severity	CAV-FE	C	-	573.9	Abnormal serum enzyme levels	digestive	1229	32686	3	0.00076216	0	1.63085	0.0117436	1.01181	0.0464286	0.800315	1	0.999995
chr9.87726001.C.A	rs41307457	C;A	Possible functional consequences	FCP + IP	A	CTSL	495.2	Asthma with exacerbation	respiratory	1425	29392	3	6.55043e-06	12.355	2.28193	-0.0177807	0.982376	0.0702985	0.800321	1	0.999995
chr11.320772.A.G	rs12252	G	Severity; Risk factor	CAV	G	IFITM3	516	Abnormal sputum	respiratory	152	37277	3	0	0	0.691712	-0.0412496	0.95959	0.1631	0.800338	1	0.999995
chr2.162044379.C.T	rs3788979	T	Risk factor	CAV	T	DPP4	374.6	Dermatochalasis	sense organs	128	32925	3	0	0	0.218972	-0.0509959	0.950283	0.201639	0.80034	1	0.999995
chrX.15564175.T.C	rs41303171	C	Severity; Risk factor	CAV	C	ACE2	136	Other infectious and parasitic diseases	infectious diseases	503	37270	3	0	0	0.789149	-0.128112	0.879755	0.506558	0.800341	1	0.999995
chr4.143996657.T.C	rs6840234	C	Protective	FCP + IP	T	GYPB	433.21	Cerebral artery occlusion, with cerebral infarction	circulatory system	786	27752	3	0.00237238	5.80412	2.12324	0.0137814	1.01388	0.0544925	0.800342	1	0.999995
chr17.35880776.C.T	rs2107538	T	Risk factor; Severity	FCP	T	CCL5	716	Other arthropathies	musculoskeletal	199	36395	3	0.0258077	40.0544	3.33636	0.0288551	1.02928	0.114095	0.800343	1	0.999995
chr1.155066988.C.T	rs114301457	T	Severity	CAV	T	EFNA4	614.5	Inflammatory disease of cervix, vagina, and vulva	genitourinary	873	36539	3	0	0	0.314924	0.183455	1.20136	0.725401	0.800344	1	0.999995
chr9.132278286.T.C	rs11243705	C	Severity	CAV	C	SETX	420	Carditis	circulatory system	321	37040	3	0	0	1.8119	0.0292253	1.02966	0.115564	0.800351	1	0.999995
chr3.1052111.C.G	rs1504061	G	Severity	CAV	G	-	625	Pain and other symptoms associated with female genital organs	genitourinary	137	37448	3	0	0	1.01736	-0.0660337	0.936099	0.261121	0.800357	1	0.999995
chr2.191909428.G.A	rs147509469	A	Risk factor for females	CAV	A	CAVIN2-AS1	525	Other diseases of the teeth and supporting structures	digestive	218	36749	3	0	0	0.0964241	0.128655	1.1373	0.508764	0.800363	1	0.999995
chr6.6924962.A.C	rs6933436	C	Severity	CAV	C	-	389.2	Conductive hearing loss	sense organs	112	33859	3	0	0	1.34443	-0.0375957	0.963102	0.148673	0.800365	1	0.999995
chr3.38894643.C.T	rs33985936	T	Severity	CAV	T	SCN11A	229	Benign neoplasm of unspecified sites	neoplasms	270	38781	3	0	0	1.40577	-0.0289146	0.971499	0.114346	0.800369	1	0.999995
chr7.117611595.T.G	rs150212784	G	Severity	CAV	G	CFTR	681.5	Cellulitis and abscess of leg, except foot	dermatologic	463	25840	2	0	0	0.00100433	-0.257284	0.773149	1.01746	0.80037	1	0.999995
chr14.35401887.C.T	rs696	CC genotype	Severity	CAV	C	NFKBIA	339	Other headache syndromes	neurological	532	7924	1	NA	NA	0	-0.0168899	0.983252	0.0667953	0.800376	1	0.999995
chr17.45422978.G.C	rs1230082	G	Severity	CAV	G	ARHGAP27	257.1	Testicular hypofunction	endocrine/metabolic	460	26329	2	0.0175886	62.2888	2.65173	0.018196	1.01836	0.071962	0.800379	1	0.999995
chr9.132278286.T.C	rs11243705	C	Severity	CAV	C	SETX	362.26	Macular puckering of retina	sense organs	320	33071	3	0	0	0.798845	0.0297153	1.03016	0.117521	0.800383	1	0.999995
chr13.73984368.C.T	rs12871414	C	Severity	CAV	T	KLF12	705	Disorders of sweat glands	dermatologic	250	32513	3	0	0	1.04712	-0.0309798	0.969495	0.122527	0.800392	1	0.999995
chr7.54580201.A.C	rs622568	C	Severity; Risk factor	CAV-FE	C	-	216.1	Screening for malignant neoplasms of the skin	neoplasms	578	34746	3	0.00494088	23.1035	2.6009	0.0188551	1.01903	0.0745746	0.800396	1	0.999995
chr2.195519781.A.G	rs74417002	G	Severity	CAV	G	-	038	Septicemia	infectious diseases	361	36082	3	0	0	0.308507	0.0471012	1.04823	0.186293	0.800397	1	0.999995
chrX.15602217.T.C	rs190509934	C	Protective	CAV	C	ACE2	550.2	Diaphragmatic hernia	digestive	344	36466	3	0	0	0.169981	0.129145	1.13785	0.510796	0.800399	1	0.999995
chr14.35401887.C.T	rs696	CC genotype	Severity	CAV	C	NFKBIA	473.4	Voice disturbance	respiratory	210	6250	1	NA	NA	0	0.0261484	1.02649	0.103426	0.800405	1	0.999995
chr10.8988345.A.T	rs71481792	A	Severity	CAV	T	-	603	Other disorders of testis	genitourinary	103	33290	3	0	0	1.34772	-0.0442218	0.956742	0.174917	0.800411	1	0.999995
chrX.15596127.G.T	rs146598386	T	Severity	CAV	T	ACE2	563	NA	NA	4657	31856	3	0.0880301	32.7902	2.97576	0.0533158	1.05476	0.210893	0.800415	1	0.999995
chr1.155175305.G.A	rs7528026	A	Severity	CAV	A	TRIM46	510	Other diseases of lung	respiratory	298	38674	3	0	0	0.00154697	-0.105602	0.899782	0.417726	0.800421	1	0.999995
chr12.6845711.C.T	rs5443	T	protective	CAV	T	CDCA3	155	Cancer of liver and intrahepatic bile duct	neoplasms	223	27892	2	0	0	0.377523	-0.0254775	0.974844	0.10078	0.800421	1	0.999995
chr10.22439346.T.C	-	HLA-A*02:02	Protective	IP	C	HLA-A	743.1	Osteoporosis	musculoskeletal	2437	34430	3	0.0118804	24.1996	2.63851	-0.0191589	0.981023	0.0757905	0.800432	1	0.999995
chr13.23084699.A.G	rs1984162	G	Severity	CAV	G	-	626	Disorders of menstruation and other abnormal bleeding from female genital tract	genitourinary	2477	31317	3	0	0	1.28511	0.010211	1.01026	0.0403951	0.800439	1	0.999995
chr21.41470664.C.T	rs61735794	T	Risk factor	CAV	T	TMPRSS2	402	NA	NA	834	37296	3	0.155051	52.1202	4.17713	-0.052778	0.948591	0.208792	0.80044	1	0.999995
chrX.15602217.T.C	rs190509934	C	Protective	CAV	C	ACE2	704	Diseases of hair and hair follicles	dermatologic	1232	34596	3	0	0	0.0317917	-0.0786474	0.924366	0.311138	0.800444	1	0.999995
chr10.36988942.A.G	rs2091431	G	Severity	CAV	A	-	415.1	Acute pulmonary heart disease	circulatory system	599	37424	3	0	0	0.944778	0.0169658	1.01711	0.0671193	0.800445	1	0.999995
chr11.320836.C.T	rs34481144	T	Severity	CAV	T	IFITM3	707.2	Chronic ulcer of leg or foot	dermatologic	692	36218	3	1.75861e-08	16.7324	2.40189	-0.0175022	0.98265	0.0692431	0.80045	1	0.999995
chr11.611919.C.G	rs702966	C	Severity in African-Americans	CAV	G	PHRF1	209	Neuroendocrine tumors	neoplasms	165	29547	2	0	0	0.232746	0.0299836	1.03044	0.118623	0.800451	1	0.999995
chr15.60902209.A.G	rs4774377	G	Risk factor	CAV-FE	G	RORA	709.2	Sicca syndrome	dermatologic	251	31124	3	0	0	1.47381	0.0240714	1.02436	0.0952359	0.800457	1	0.999995
chr9.87724615.A.G	rs3128509	A;G	Possible functional consequences	FCP + IP	A	CTSL	459	Other disorders of circulatory system	circulatory system	852	35516	3	0	0	0.0542751	-0.013869	0.986227	0.0548722	0.80046	1	0.999995
chr21.41473456.A.G	rs17854725	G	Severity	CAV	G	TMPRSS2	300.4	Dysthymic disorder	mental disorders	502	14999	2	0	0	0.0134193	-0.0168706	0.983271	0.0667485	0.800462	1	0.999995
chr4.143996657.T.C	rs6840234	C	Protective	FCP + IP	T	GYPB	053	Herpes zoster	infectious diseases	481	21599	3	0.010478	43.4537	3.53692	-0.0173613	0.982788	0.0686921	0.800468	1	0.999995
chr14.35401887.C.T	rs696	CC genotype	Severity	CAV	T	NFKBIA	433.1	Occlusion and stenosis of precerebral arteries	circulatory system	530	27196	2	0	0	0.631962	-0.016314	0.983818	0.0645505	0.800475	1	0.999995
chr3.146517122.G.A	rs343320	A	Severity	CAV-FE	A	PLSCR1	702.1	Actinic keratosis	dermatologic	380	27629	2	0	0	0.0481231	-0.0345821	0.966009	0.136834	0.800477	1	0.999995
chr1.155197995.A.G	rs41264915	A	Severity	CAV-FE	G	THBS3	580.3	Nephritis and nephropathy without mention of glomerulonephritis	genitourinary	254	32013	3	0.239133	77.0197	8.70309	0.0322821	1.03281	0.127735	0.800479	1	0.999995
chr21.41509390.C.G	rs12626358	G	Possible functional consequences	FCP + IP	G	TMPRSS2	355.1	Chronic pain syndrome	neurological	592	34770	3	0	0	0.606973	-0.018475	0.981695	0.0731034	0.800482	1	0.999995
chr21.41473456.A.G	rs17854725	G	Severity	CAV	G	TMPRSS2	317.11	Alcoholic liver damage	mental disorders	206	19863	2	0	0	0.935598	0.0262138	1.02656	0.103728	0.800487	1	0.999995
chr17.31410594.G.A	rs178840	G	Severity	CAV	G	RAB11FIP4	450	Noninfectious disorders of lymphatic channels	circulatory system	160	22919	2	0.0108314	27.5533	1.38033	0.0301561	1.03062	0.119329	0.800489	1	0.999995
chr2.162267541.C.T	rs1990760	T	Risk factor; Severity	CAV	T	IFIH1	411.8	Other chronic ischemic heart disease, unspecified	circulatory system	184	21410	2	0.0147593	22.7854	1.29509	0.0297902	1.03024	0.117881	0.800489	1	0.999995
chr6.31575324.G.A	rs361525	G	Severity	CAV-FE	A	TNF	379	Other disorders of eye	sense organs	1077	33688	3	0.0792158	71.0845	6.9167	0.0262435	1.02659	0.103851	0.800498	1	0.999995
chr10.51197961.C.A	rs7897633	A	Severity in European-Americans	CAV	C	PRKG1	433.1	Occlusion and stenosis of precerebral arteries	circulatory system	673	35886	3	0.00232508	0.36457	2.00732	0.0156036	1.01573	0.0617468	0.800498	1	0.999995
chr12.47844974.A.G	rs731236	AG and AA genotype	Severity	CAV	G	VDR	369	Infection of the eye	sense organs	855	33632	3	0	0	0.204404	0.0134716	1.01356	0.05331	0.800498	1	0.999995
chr15.33615902.C.T	rs12593288	C	Severity	CAV	T	RYR3	317	Alcohol-related disorders	mental disorders	916	31688	3	0.0253393	55.3409	4.47837	0.0179056	1.01807	0.0708576	0.800502	1	0.999995
chr9.87726151.C.T	rs41312184	C;T	Possible functional consequences	FCP + IP	T	CTSL	507	Pleurisy; pleural effusion	respiratory	294	36828	3	0	0	0.349546	-0.0915203	0.912543	0.362174	0.800503	1	0.999995
chrX.15564667.C.T	rs2074192	T	Severity (T allele); Severity for males > 50 y.o (T allele); Protective (C allele); Protective (CT genotype)	CAV	T	ACE2	707	Chronic ulcer of skin	dermatologic	931	37471	3	1.45599e-06	19.671	2.48976	-0.014702	0.985406	0.0581807	0.800503	1	0.999995
chr21.41465921.C.T	rs62217525	C	Possible functional consequences	FCP + IP	T	TMPRSS2	741.4	Joint effusions	musculoskeletal	331	35289	3	0	0	0.365757	0.0603533	1.06221	0.238841	0.800505	1	0.999995
chr4.153687301.A.G	rs1898830	G	Severity; Risk factor	CAV	G	TLR2	361	Retinal detachments and defects	sense organs	187	33872	3	0	0	0.393802	-0.0315505	0.968942	0.124858	0.800506	1	0.999995
chr7.107967457.C.T	rs2237698	T	Severity	CAV	T	LAMB1	282	Hereditary hemolytic anemias	hematopoietic	313	29219	3	0.0764615	54.0753	4.35496	0.034444	1.03504	0.136314	0.800514	1	0.999995
chr13.102695866.A.G	rs599976	G	Severity	CAV-FE	G	METTL21C	260.2	severe protein-calorie malnutrition	endocrine/metabolic	141	25221	3	0	0	1.85007	0.045939	1.04701	0.181818	0.800528	1	0.999995
chr9.21206606.C.G	rs28368148	G	Severity	CAV-FE	G	IFNA10	949	Allergies, other	injuries & poisonings	1023	31065	3	0	0	0.0353943	-0.0823798	0.920922	0.326045	0.800528	1	0.999995
chr1.230710048.A.G	rs699	G	Severity	CAV	G	AGT	261.2	Vitamin B-complex deficiencies	endocrine/metabolic	482	9174	1	NA	NA	0	-0.0171815	0.982965	0.0680017	0.800529	1	0.999995
chr3.126118894.C.T	rs1868132	T	Severity	CAV	T	ALDH1L1	291.4	Specific nonpsychotic mental disorders due to brain damage	mental disorders	156	26614	2	0.467538	83.2422	5.96737	0.0486003	1.0498	0.192353	0.800529	1	0.999995
chr1.155133406.T.G	rs4971066	G	Risk factor	CAV	G	EFNA1	442.1	Aortic aneurysm	circulatory system	727	32996	3	0.0782798	67.3896	6.13302	-0.0210853	0.979135	0.0834542	0.800533	1	0.999995
chr17.63488670.G.A	rs4343	G	Severity; Risk factor	CAV	A	ACE	244.2	Acquired hypothyroidism	endocrine/metabolic	350	10087	1	NA	NA	0	0.0201023	1.02031	0.079566	0.800539	1	0.999995
chr4.69615987.C.T	rs7688383	T	Loss of smell and taste	CAV	T	UGT2A1	250.42	Other abnormal glucose	endocrine/metabolic	2086	26283	3	0	0	0.949094	0.00885885	1.0089	0.0350647	0.800544	1	0.999995
chrX.15602217.T.C	rs190509934	C	Protective	CAV	C	ACE2	208	Benign neoplasm of colon	neoplasms	1425	35326	3	0	0	0.08347	0.0687196	1.07114	0.272013	0.800551	1	0.999995
chr16.89196249.G.A	rs117169628	A	Severity	CAV	A	SLC22A31	526	Diseases of the jaws	digestive	133	36744	3	0	0	0.467933	-0.0574988	0.944123	0.227607	0.80056	1	0.999995
chr4.71742666.T.G	rs2282679	G	Severity	CAV	G	GC	241	Nontoxic nodular goiter	endocrine/metabolic	2152	31252	3	0.0194181	68.0961	6.26883	0.0106785	1.01074	0.0422709	0.800561	1	0.999995
chr6.31153649.G.A	rs143334143	A	Severity; Risk factor	CAV-FE	A	CCHCR1	327.7	Sleep related movement disorders	neurological	301	30626	3	0.0852493	54.2237	4.36908	-0.0369731	0.963702	0.146359	0.800562	1	0.999995
chr17.63488670.G.A	rs4343	G	Severity; Risk factor	CAV	A	ACE	411.2	Myocardial infarction	circulatory system	115	11679	1	NA	NA	0	-0.0353467	0.965271	0.139922	0.800565	1	0.999995
chr16.16924042.C.A	rs1453512	A	Severity	CAV	C	-	481	Influenza	respiratory	158	33795	3	0	0	1.18773	0.033418	1.03398	0.132288	0.800566	1	0.999995
chr6.52200448.A.G	rs13192246	G	Severity	CAV	A	-	555.2	Ulcerative colitis	digestive	375	21243	2	0	0	0.240741	-0.0205711	0.979639	0.081433	0.800567	1	0.999995
chr19.39248147.C.T	rs12979860	C	Severity (C allele)*Conflicting; Risk factor (T allele)*Conflicting	CAV	T	IFNL4	512.1	Wheezing	respiratory	301	17937	2	0.0109912	36.3178	1.5703	0.0214398	1.02167	0.0848765	0.800578	1	0.999995
chr1.173115604.T.G	rs17300100	G	Severity	CAV	G	-	687.2	NA	NA	301	37481	3	0.102069	43.0312	3.5107	0.0440845	1.04507	0.174525	0.80058	1	0.999995
chr21.41465040.G.A	rs17001042	A	Possible functional consequences	FCP + IP	A	TMPRSS2	704.2	Hirsutism	dermatologic	165	34579	3	0	0	1.03395	0.069963	1.07247	0.276988	0.800589	1	0.999995
chr5.21768177.G.A	-	HLA-A*02:02	Protective	IP	A	HLA-A	279.7	Other immunological findings	endocrine/metabolic	1611	35041	3	0	0	0.177138	-0.0107879	0.98927	0.0427109	0.800594	1	0.999995
chr7.22728630.G.T	rs2066992	T	Protective	CAV-FE	T	IL6	1005	NA	NA	528	37285	3	0.00851576	24.0559	2.63352	0.0250683	1.02539	0.0992521	0.800599	1	0.999995
chr10.76490426.T.C	rs114026383	C	Risk factor for European population	CAV	C	LRMDA	1009	NA	NA	125	38589	3	0	0	0.878214	-0.148612	0.861904	0.588394	0.800599	1	0.999995
chr15.90876959.G.A	rs201551785	A	Potential functional effect on protein	FCP + IP	A	FURIN	571.5	Other chronic nonalcoholic liver disease	digestive	2570	32877	3	0	0	0.00563333	0.272401	1.31311	1.07859	0.800613	1	0.999995
chr14.74952741.A.G	rs2268616	G	Risk factor	CAV	G	PGF	687	Symptoms affecting skin	dermatologic	500	28715	3	0.0735906	42.391	3.47168	-0.0392517	0.961509	0.155421	0.800616	1	0.999995
chr6.6924962.A.C	rs6933436	C	Severity	CAV	C	-	433.3	Cerebral ischemia	circulatory system	657	34719	3	0	0	0.502749	-0.0157023	0.98442	0.0621771	0.800622	1	0.999995
chr3.1052111.C.G	rs1504061	G	Severity	CAV	G	-	250.25	Diabetes type 2 with peripheral circulatory disorders	endocrine/metabolic	1114	26768	3	4.54258e-06	0	1.99508	0.0224624	1.02272	0.0889469	0.800626	1	0.999995
chr16.85959043.C.T	rs12444486	C	Severity in African-Americans	CAV	C	-	282	Hereditary hemolytic anemias	hematopoietic	301	28055	3	0.0109064	37.5593	3.20304	-0.0215279	0.978702	0.0852467	0.800626	1	0.999995
chr13.102695866.A.G	rs599976	G	Severity	CAV-FE	G	METTL21C	529	Diseases and other conditions of the tongue	digestive	100	37254	3	0.173007	51.9432	4.16174	0.0554213	1.05699	0.219465	0.800632	1	0.999995
chr1.155133406.T.G	rs4971066	G	Risk factor	CAV	G	EFNA1	792	Abnormal Papanicolaou smear of cervix and cervical HPV	genitourinary	470	34597	3	0.00604392	3.27755	2.06777	0.0248515	1.02516	0.0984115	0.800634	1	0.999995
chr15.60902209.A.G	rs4774377	G	Risk factor	CAV-FE	G	RORA	263	Other nutritional deficiency	endocrine/metabolic	206	24558	3	0.0309798	45.8506	3.69349	0.027112	1.02748	0.107372	0.80065	1	0.999995
chr1.20166359.C.T	rs72663004	T	Severity	CAV	T	PLA2G2C	394.2	Mitral valve disease	circulatory system	364	34874	3	1.23507e-06	0	1.63165	-0.044131	0.956829	0.174772	0.80065	1	0.999995
chr6.52200448.A.G	rs13192246	G	Severity	CAV	A	-	535.1	Acute gastritis	digestive	131	14204	1	NA	NA	0	0.0358533	1.0365	0.14199	0.800651	1	0.999995
chr22.22210343.A.T	rs5757427	T	Severity	CAV	A	IGLV10-54	275.51	Hypocalcemia	endocrine/metabolic	117	24404	3	0.350325	81.9515	11.0813	0.0400708	1.04088	0.158694	0.800651	1	0.999995
chrX.12889539.C.G	rs3853839	G	Severity; Risk factor	CAV-FE	G	TLR7	313.1	Attention deficit hyperactivity disorder	mental disorders	214	36037	3	2.31268e-06	0	1.43085	0.0350311	1.03565	0.138737	0.800654	1	0.999995
chr17.45714244.T.C	rs113661667	C	Risk factor	CAV-FE	C	LINC02210-CRHR1	741	Symptoms and disorders of the joints	musculoskeletal	1792	35671	3	6.18437e-07	35.1518	3.08413	0.0134136	1.0135	0.0531255	0.800662	1	0.999995
chr1.3081749.G.A	rs12745140	A	Severity	CAV	A	PRDM16	502	Postinflammatory pulmonary fibrosis	respiratory	172	36189	3	4.2595e-06	0	1.52785	-0.0604039	0.941384	0.239242	0.80067	1	0.999995
chrX.15564175.T.C	rs41303171	C	Severity; Risk factor	CAV	C	ACE2	155.1	Malignant neoplasm of liver, primary	neoplasms	306	36775	3	0	0	0.00163811	0.181804	1.19938	0.720076	0.800671	1	0.999995
chr1.155197995.A.G	rs41264915	A	Severity	CAV-FE	G	THBS3	241.1	Nontoxic uninodular goiter	endocrine/metabolic	1439	31156	3	0.0136457	59.1106	4.89124	-0.0139464	0.98615	0.0552396	0.800677	1	0.999995
chr2.195519781.A.G	rs74417002	G	Severity	CAV	G	-	292.2	Mild cognitive impairment	mental disorders	214	35095	3	0	0	0.591031	0.0656571	1.06786	0.260059	0.800678	1	0.999995
chr1.156125675.T.C	rs581342	C	Severity	CAV	T	LMNA	345	Epilepsy, recurrent seizures, convulsions	neurological	307	8250	1	NA	NA	0	-0.021876	0.978362	0.0866506	0.800684	1	0.999995
chr19.52830722.G.A	rs10411226	G	Severity	CAV	G	ZNF28	426	Cardiac conduction disorders	circulatory system	1790	24550	3	0	0	0.761713	-0.00972912	0.990318	0.0385376	0.800687	1	0.999995
chr2.113129630.T.C	rs419598	C	Risk factor	CAV	C	IL1RN	536.3	Gastroparesis	digestive	284	35782	3	0.0559544	53.9255	4.3408	-0.0286132	0.971792	0.113342	0.800692	1	0.999995
chr16.89196249.G.A	rs117169628	A	Severity	CAV	A	SLC22A31	599	Other symptoms/disorders or the urinary system	genitourinary	5130	28887	3	0	0	0.381268	0.0099881	1.01004	0.0395651	0.800696	1	0.999995
chr3.38894643.C.T	rs33985936	T	Severity	CAV	T	SCN11A	735.1	Flat foot	musculoskeletal	208	23412	2	0	0	0.233057	0.0346765	1.03528	0.137364	0.800699	1	0.999995
chr1.161544752.A.C	rs396991	C	Severity	CAV-FE	C	FCGR3A	454.11	Varicose veins of lower extremity, symptomtic	circulatory system	1093	30021	3	0	0	0.442124	-0.0123461	0.98773	0.0489066	0.8007	1	0.999995
chr11.26675470.T.G	rs10835056	G	Severity	CAV	T	SLC5A12	536	Disorders of function of stomach	digestive	413	35674	3	0.0172658	45.5345	3.67205	-0.0186942	0.981479	0.0740541	0.800701	1	0.999995
chr17.45422978.G.C	rs1230082	G	Severity	CAV	G	ARHGAP27	427	Cardiac dysrhythmias	circulatory system	3794	22339	2	0	0	0.0201905	-0.00681873	0.993204	0.0270118	0.800704	1	0.999995
chr21.41660268.A.T	rs2252109	A	Severity	CAV	T	-	227	Benign neoplasm of other endocrine glands and related structures	neoplasms	120	11767	1	NA	NA	0	-0.0332101	0.967335	0.131563	0.800711	1	0.999995
chr9.133449836.G.A	rs139951127	A	Severity	CAV-FE	A	ADAMTS13	454.11	Varicose veins of lower extremity, symptomtic	circulatory system	950	24245	2	0	0	0.00129877	0.265149	1.30363	1.05041	0.800712	1	0.999995
chr12.8608014.A.G	rs11613792	A	Severity	CAV	G	AICDA	381.1	Otitis media	sense organs	234	33626	3	0.162075	76.4794	8.50318	-0.0311172	0.969362	0.123275	0.800716	1	0.999995
chr1.161509955.A.G	rs1801274	G	Severity	CAV	A	FCGR2A	599.8	Other symptoms involving urinary system	genitourinary	139	11032	1	NA	NA	0	-0.0309362	0.969537	0.12256	0.800719	1	0.999995
chr4.24511798.A.G	rs73246461	G	Severity	CAV	G	-	250.23	Type 2 diabetes with ophthalmic manifestations	endocrine/metabolic	668	26105	3	0	0	0.216036	-0.0206069	0.979604	0.0816407	0.800724	1	0.999995
chr11.88436431.C.T	rs72953026	T	Severity	CAV-FE	T	-	564	Functional digestive disorders	digestive	1038	28070	3	0.00494799	0	1.86967	-0.016617	0.98352	0.0658362	0.800732	1	0.999995
chr12.47879112.A.G	rs2228570	AG genotype	Severity	CAV	A	VDR	281.1	Megaloblastic anemia	hematopoietic	217	25374	3	0	0	0.173863	0.0272494	1.02762	0.107969	0.800746	1	0.999995
chr10.52771475.C.T	rs1800450	T	Severity	CAV	T	MBL2	318	Tobacco use disorder	mental disorders	3861	32039	3	0	0	0.552812	-0.0104492	0.989605	0.0414026	0.800747	1	0.999995
chr3.61768231.T.A	rs672699	A	Severity	CAV	T	PTPRG	519	Other diseases of respiratory system, not elsewhere classified	respiratory	307	38086	3	0	0	1.5249	-0.0227904	0.977467	0.0903024	0.800748	1	0.999995
chr19.50259161.A.G	rs1651553	G	Severity	CAV	A	MYH14	302	Sexual and gender identity disorders	mental disorders	274	23886	3	0.0281286	48.68	3.89712	0.0243936	1.02469	0.0966549	0.800748	1	0.999995
chr3.148742201.A.C	rs5186	C	Severity	CAV	C	AGTR1	415.11	Pulmonary embolism and infarction, acute	circulatory system	604	37925	3	0.00629597	4.95285	2.10422	0.02117	1.0214	0.0838914	0.80077	1	0.999995
chr2.195994321.C.T	rs191631470	T	Severity	CAV	T	DNAH7	433.3	Cerebral ischemia	circulatory system	673	35823	3	1.09058	22.2956	2.57386	0.131057	1.14003	0.519358	0.800776	1	0.999995
chr9.21131628.G.C	rs12236000	G	Severity	CAV	C	-	649	Other conditions or status of the mother complicating pregnancy, childbirth, or the puerperium	pregnancy complications	283	38274	3	0	0	0.292934	-0.0387668	0.961975	0.153629	0.800777	1	0.999995
chr8.16932640.T.C	rs118072448	T	Severity	CAV	C	-	352	Disorders of other cranial nerves	neurological	297	34926	3	0	0	0.411593	0.0527137	1.05413	0.208899	0.800778	1	0.999995
chr2.127137039.A.G	rs744373	G	Severity	CAV	G	-	348	Other conditions of brain	neurological	217	35023	3	4.80591e-06	3.54769	2.07356	0.0250957	1.02541	0.0994543	0.800783	1	0.999995
chr5.1211624.A.G	rs76067074	G	Severity	CAV-FE	G	SLC6A19	443.1	Raynaud's syndrome	circulatory system	163	32712	3	0.352717	50.9936	4.0811	0.0705286	1.07308	0.279519	0.800793	1	0.999995
chr1.35908500.C.T	rs2765013	C	Severity	CAV	T	AGO1	286	Coagulation defects	hematopoietic	606	35272	3	0.0284018	66.1628	5.91065	-0.017811	0.982347	0.0705947	0.800809	1	0.999995
chr21.41509390.C.G	rs12626358	G	Possible functional consequences	FCP + IP	G	TMPRSS2	580.3	Nephritis and nephropathy without mention of glomerulonephritis	genitourinary	246	31521	3	0.0729151	62.8033	5.37682	0.0276629	1.02805	0.109643	0.800809	1	0.999995
chr5.180810828.C.T	rs113791144	T	Severity	CAV	T	-	361	Retinal detachments and defects	sense organs	188	34053	3	0	0	0.432223	-0.0520222	0.949308	0.206193	0.800811	1	0.999995
chr10.28606315.C.T	rs12773860	T	Severity	CAV	T	WAC	610	Benign mammary dysplasias	genitourinary	550	33039	3	0	0	0.0438779	-0.032325	0.968192	0.128123	0.800811	1	0.999995
chr13.102695866.A.G	rs599976	G	Severity	CAV-FE	G	METTL21C	402	NA	NA	833	37262	3	0.00550326	22.5484	2.58226	0.0183871	1.01856	0.0728817	0.80082	1	0.999995
chr14.94566450.G.A	rs2093266	A	Risk factor for acute kidney injury	CAV	A	SERPINA4	681.2	Cellulitis and abscess of face/neck	dermatologic	113	33711	3	0	0	0.886292	0.0451781	1.04621	0.179075	0.80082	1	0.999995
chr10.51197961.C.A	rs7897633	A	Severity in European-Americans	CAV	C	PRKG1	561	Symptoms involving digestive system	digestive	3365	28365	3	0	0	0.843953	-0.00731919	0.992708	0.0290137	0.800835	1	0.999995
chr16.89196249.G.A	rs117169628	A	Severity	CAV	A	SLC22A31	041	Bacterial infection NOS	infectious diseases	855	36034	3	6.23285e-06	0	1.487	-0.0247404	0.975563	0.0980727	0.800835	1	0.999995
chr1.161517662.T.C	rs72717040	C	Risk factor	FCP + IP	C	FCGR2A	514.2	Solitary pulmonary nodule	respiratory	305	8741	1	NA	NA	0	-0.0859717	0.91762	0.340803	0.800838	1	0.999995
chr12.52726315.TC.T	rs5798227	T	Risk factor	CAV	TC	-	704	Diseases of hair and hair follicles	dermatologic	1232	34574	3	0	0	0.316013	-0.018197	0.981968	0.0721358	0.80084	1	0.999995
chr9.81442264.TCAG.T	rs1826292621	T	Severity	CAV	T	-	798.1	Chronic fatigue syndrome	symptoms	358	30450	3	0	0	1.86731	-0.031231	0.969252	0.123806	0.800842	1	0.999995
chr4.71762286.C.T	rs113574864	T	Severity	CAV	T	GC	381.1	Otitis media	sense organs	249	35936	3	0.0622058	28.6756	2.80409	0.0379558	1.03869	0.150467	0.800845	1	0.999995
chr1.87162490.C.T	rs10873821	C	Severity	CAV	T	LINC01140	198.4	Secondary malignant neoplasm of liver	neoplasms	123	26660	2	0	0	0.263657	0.0373877	1.0381	0.148224	0.800857	1	0.999995
chr14.76832814.C.CT	rs34279101	CT	Severity	CAV	CT	LRRC74A	371.3	Inflammation of eyelids	sense organs	483	33223	3	0.00394286	9.26394	2.2042	0.0218902	1.02213	0.0867876	0.800866	1	0.999995
chr1.161544752.A.C	rs396991	C	Severity	CAV-FE	C	FCGR3A	227	Benign neoplasm of other endocrine glands and related structures	neoplasms	395	36010	3	0.00187534	1.10586	2.02236	0.0194908	1.01968	0.0772754	0.800867	1	0.999995
chr17.45714244.T.C	rs113661667	C	Risk factor	CAV-FE	C	LINC02210-CRHR1	740.1	Osteoarthritis; localized	musculoskeletal	3750	31043	3	7.16074e-06	38.4796	3.25096	-0.00990021	0.990149	0.0392521	0.80087	1	0.999995
chr11.1219991.G.T	rs35705950	T	Protective	CAV	T	MUC5B	274.11	Gouty arthropathy	endocrine/metabolic	326	37781	3	0.0684434	37.3324	3.19144	-0.0450937	0.955908	0.178786	0.80087	1	0.999995
chr2.112913801.G.T	rs3811046	T	Risk factor	CAV	G	IL37	440	Atherosclerosis	circulatory system	440	25365	2	0.0223446	57.1698	2.3348	-0.0195809	0.98061	0.0776352	0.800873	1	0.999995
chr2.195499753.A.C	rs73060484	C	Severity	CAV	C	-	473.3	Paralysis/spasm of vocal cords or larynx	respiratory	115	26479	3	0	0	0.437629	0.0573493	1.05903	0.227381	0.800873	1	0.999995
chr17.35880776.C.T	rs2107538	T	Risk factor; Severity	FCP	T	CCL5	727.4	Ganglion and cyst of synovium, tendon, and bursa	musculoskeletal	145	29248	3	0	0	0.655785	0.0340048	1.03459	0.134824	0.800874	1	0.999995
chr6.105878879.T.A	rs9386484	T	Severity	CAV	A	-	512.8	Cough	respiratory	4056	18945	3	0	0	1.78258	-0.00704664	0.992978	0.0279403	0.800884	1	0.999995
chr1.87162490.C.T	rs10873821	C	Severity	CAV	C	LINC01140	401.1	Essential hypertension	circulatory system	4966	4118	1	NA	NA	0	-0.00905291	0.990988	0.0358959	0.800887	1	0.999995
chr21.41473715.C.A	rs2298661	A	Protective	CAV-FE	A	TMPRSS2	301	Personality disorders	mental disorders	350	24081	3	0	0	0.763897	0.0243214	1.02462	0.0964376	0.800888	1	0.999995
chr16.89196249.G.A	rs117169628	A	Severity	CAV	A	SLC22A31	700	Corns and callosities	dermatologic	422	35880	3	0	0	0.769219	0.0371021	1.0378	0.147118	0.800892	1	0.999995
chr2.136948486.A.G	rs7605851	G	Severity	CAV-FE	G	THSD7B	411.4	Coronary atherosclerosis	circulatory system	4106	33055	3	0.00263467	36.941	3.17163	-0.0109521	0.989108	0.0434274	0.800892	1	0.999995
chr1.20166359.C.T	rs72663004	T	Severity	CAV	T	PLA2G2C	502	Postinflammatory pulmonary fibrosis	respiratory	176	36840	3	0.865697	77.3849	8.84366	-0.0725838	0.929988	0.28782	0.800899	1	0.999995
chr21.41473456.A.G	rs17854725	G	Severity	CAV	A	TMPRSS2	771	Musculoskeletal symptoms referable to limbs	symptoms	253	12336	1	NA	NA	0	0.0228688	1.02313	0.0906877	0.800909	1	0.999995
chr1.109740350.G.T	rs1332018	T	Risk factor; Severity	CAV	G	GSTM3	526	Diseases of the jaws	digestive	133	36832	3	0.0219273	22.9055	2.59422	-0.0340113	0.966561	0.134874	0.800909	1	0.999995
chr1.173115604.T.G	rs17300100	G	Severity	CAV	G	-	714	Rheumatoid arthritis and other inflammatory polyarthropathies	musculoskeletal	949	35510	3	0.0135026	30.6655	2.88456	0.0240292	1.02432	0.0952942	0.800919	1	0.999995
chr2.136948486.A.G	rs7605851	G	Severity	CAV-FE	G	THSD7B	454.11	Varicose veins of lower extremity, symptomtic	circulatory system	1148	31887	3	0.037294	53.0467	4.25956	0.0166162	1.01676	0.0658964	0.80092	1	0.999995
chr9.87725456.A.T	rs56952354	A;T	Possible functional consequences	FCP + IP	T	CTSL	290.11	Alzheimer's disease	mental disorders	147	26591	2	0	0	0.18471	-0.135744	0.873066	0.538336	0.800922	1	0.999995
chr9.132278286.T.C	rs11243705	C	Severity	CAV	C	SETX	801	Fracture of ankle and foot	injuries & poisonings	195	34599	3	0.0212882	15.1284	2.3565	0.0375314	1.03824	0.148857	0.80094	1	0.999995
chr6.31575254.G.A	rs1800629	A	Risk factor*Conflicting; Severity*Conflicting; Protective*Conflicting	CAV-FE	A	TNF	535	Gastritis and duodenitis	digestive	1117	36044	3	0.0163557	42.6502	3.48737	-0.0192332	0.980951	0.0762836	0.800943	1	0.999995
chr6.158608455.C.T	rs117665206	T	Severity	CAV	T	TMEM181	355.1	Chronic pain syndrome	neurological	602	35420	3	0.877382	13.589	2.31452	0.127114	1.13555	0.50418	0.800948	1	0.999995
chr4.67910402.G.A	rs4860265	G	Possible functional consequences	FCP + IP	G	TMPRSS11A	599.8	Other symptoms involving urinary system	genitourinary	261	28253	3	0	0	0.510566	0.023169	1.02344	0.0918967	0.800948	1	0.999995
chr7.128938247.T.G	rs10488631	TCTA haplotype	Severity in European-Americans	CAV	T	IRF5	359.2	Myopathy	neurological	104	23715	2	0	0	0.201005	-0.0357321	0.964899	0.141728	0.800951	1	0.999995
chr10.89010241.T.C	rs982764	T	Severity	CAV-FE	C	FAS	427.12	Paroxysmal ventricular tachycardia	circulatory system	346	29441	3	0.0244841	50.7772	4.06316	-0.0218206	0.978416	0.0865504	0.800953	1	0.999995
chr12.47844974.A.G	rs731236	AG and AA genotype	Severity	CAV	G	VDR	433.1	Occlusion and stenosis of precerebral arteries	circulatory system	672	35903	3	7.4531e-07	0	1.95815	0.0149808	1.01509	0.0594226	0.800959	1	0.999995
chr11.611919.C.G	rs702966	C	Severity in African-Americans	CAV	G	PHRF1	536.3	Gastroparesis	digestive	202	27219	2	0	0	0.000248151	0.0264215	1.02677	0.104804	0.80096	1	0.999995
chr1.31151182.G.C	rs12083278	C	Severity	CAV	G	-	721.2	Spondylosis with myelopathy	musculoskeletal	233	30857	3	0	0	0.0323546	-0.0267219	0.973632	0.105996	0.800962	1	0.999995
chr6.31575254.G.A	rs1800629	A	Risk factor*Conflicting; Severity*Conflicting; Protective*Conflicting	CAV-FE	A	TNF	452	Other venous embolism and thrombosis	circulatory system	971	32000	3	0	0	0.634727	-0.0197183	0.980475	0.078218	0.800968	1	0.999995
chr2.136948486.A.G	rs7605851	G	Severity	CAV-FE	G	THSD7B	277.51	Lipoprotein disorders	endocrine/metabolic	197	36656	3	0.0724317	29.7254	2.84598	-0.0427797	0.958122	0.169702	0.800973	1	0.999995
chr9.33426577.A.G	rs10813976	G	Severity	CAV	G	-	751.2	Congenital anomalies of urinary system	congenital anomalies	160	38536	3	0	0	0.572469	-0.0378409	0.962866	0.150111	0.800975	1	0.999995
chr21.41508701.T.G	rs4283504	T	Possible functional consequences	FCP + IP	T	TMPRSS2	702	Degenerative skin conditions and other dermatoses	dermatologic	869	33506	3	0	0	1.00934	-0.0212293	0.978994	0.0842154	0.800977	1	0.999995
chr2.195499753.A.C	rs73060484	C	Severity	CAV	C	-	280.2	Iron deficiency anemia secondary to blood loss (chronic)	hematopoietic	1110	29067	3	0	0	0.778155	0.0171825	1.01733	0.0681621	0.800977	1	0.999995
chr2.196087686.G.A	rs2176724	A	Severity	CAV	A	-	189.1	Cancer of kidney and renal pelvis	neoplasms	163	38891	3	0.0123523	13.0737	2.3008	-0.0354307	0.96519	0.140557	0.800985	1	0.999995
chr6.31572536.A.G	rs909253	G	Risk factor	CAV	G	TNF	735	Acquired foot deformities	musculoskeletal	157	12647	1	NA	NA	0	0.0338424	1.03442	0.134257	0.800986	1	0.999995
chr12.6845711.C.T	rs5443	T	protective	CAV	T	CDCA3	286	Coagulation defects	hematopoietic	449	27291	2	0.00588217	37.0718	1.58911	-0.0176925	0.982463	0.0701889	0.800988	1	0.999995
chr12.52726315.TC.T	rs5798227	T	Risk factor	CAV	TC	-	008.5	Bacterial enteritis	infectious diseases	606	37484	3	0.0243496	29.8364	2.85048	-0.0273693	0.973002	0.108584	0.800997	1	0.999995
chr2.113129630.T.C	rs419598	C	Risk factor	CAV	C	IL1RN	1002	NA	NA	1491	36019	3	0.0131584	61.2906	5.16671	-0.0127816	0.9873	0.0507093	0.800998	1	0.999995
chr3.38894643.C.T	rs33985936	T	Severity	CAV	T	SCN11A	334	Degenerative disease of the spinal cord	neurological	218	35081	3	0	0	0.335262	-0.0322539	0.968261	0.127963	0.800998	1	0.999995
chr9.117713024.A.G	rs4986790	G	Severity	CAV	G	TLR4	070	Viral hepatitis	infectious diseases	3193	27992	3	0	0	0.137998	-0.0141132	0.985986	0.0559931	0.801001	1	0.999995
chr4.188627868.CTCT.C	rs1734523522	C	Severity	CAV	C	LINC01060	619.4	Noninflammatory disorders of vagina	genitourinary	1011	34061	3	0	0	0.157617	0.0192991	1.01949	0.0765685	0.801002	1	0.999995
chr8.38996464.C.A	rs7840270	C	Severity	CAV-FE	A	ADAM9	256.4	Polycystic ovaries	endocrine/metabolic	409	34272	3	0.00889536	19.6749	2.48988	-0.0198514	0.980344	0.0787606	0.801005	1	0.999995
chr17.31410594.G.A	rs178840	G	Severity	CAV	A	RAB11FIP4	600	Hyperplasia of prostate	genitourinary	638	10458	1	NA	NA	0	0.0177088	1.01787	0.0702614	0.801009	1	0.999995
chrX.12886851.C.T	rs5743781	T	Severity; Severity for males	CAV-FE	T	TLR7	977	Personal history of allergy to medicinal agents	injuries & poisonings	753	37021	3	0	0	0.00243518	-0.255724	0.774355	1.01461	0.80101	1	0.999995
chr10.28606315.C.T	rs12773860	T	Severity	CAV	T	WAC	686	Other local infections of skin and subcutaneous tissue	dermatologic	298	33411	3	0.202558	63.427	5.46851	0.0442003	1.04519	0.175374	0.801014	1	0.999995
chr19.39248147.C.T	rs12979860	C	Severity (C allele)*Conflicting; Risk factor (T allele)*Conflicting	CAV	C	IFNL4	286.2	Encounter for long-term (current) use of anticoagulants	hematopoietic	197	8759	1	NA	NA	0	0.0265037	1.02686	0.105165	0.801025	1	0.999995
chr21.33287378.C.T	rs8178521	T	Severity	CAV-FE	T	IL10RB	155	Cancer of liver and intrahepatic bile duct	neoplasms	322	36068	3	0	0	0.895317	0.0284465	1.02885	0.112875	0.801027	1	0.999995
chr2.112913801.G.T	rs3811046	T	Risk factor	CAV	T	IL37	277	Other disorders of metabolism	endocrine/metabolic	284	8859	1	NA	NA	0	0.0256451	1.02598	0.101761	0.801031	1	0.999995
chr21.41660268.A.T	rs2252109	A	Severity	CAV	A	-	401.22	Hypertensive chronic kidney disease	circulatory system	113	11433	2	0	0	0.929379	-0.0380811	0.962635	0.151108	0.801032	1	0.999995
chr8.97128242.T.C	rs7817272	C	Severity	CAV	C	CPQ	374.3	Ptosis of eyelid	sense organs	153	33612	3	0.230963	82.3715	11.3453	0.0337707	1.03435	0.134005	0.801032	1	0.999995
chr17.42362183.A.G	rs744166	G	Risk factor; Severity	CAV	A	STAT3	110.1	Dermatophytosis	infectious diseases	876	7103	1	NA	NA	0	0.0141811	1.01428	0.0562726	0.801036	1	0.999995
chr10.8988345.A.T	rs71481792	A	Severity	CAV	T	-	593	Hematuria	genitourinary	1123	31331	3	0	0	1.89153	0.013219	1.01331	0.0524566	0.801042	1	0.999995
chr1.206773552.T.C	rs1800896	C	Severity	FCP	C	IL10	512.2	Painful respiration	respiratory	275	23132	3	0.0137286	34.033	3.03182	-0.023524	0.976751	0.0933527	0.801049	1	0.999995
chrX.15564175.T.C	rs41303171	C	Severity; Risk factor	CAV	C	ACE2	686	Other local infections of skin and subcutaneous tissue	dermatologic	302	33827	3	0	0	0.370526	-0.180168	0.83513	0.714986	0.80105	1	0.999995
chr4.143999443.G.A	rs7683365	A	Risk factor	FCP + IP	A	GYPB	585.31	Renal dialysis	genitourinary	670	28247	3	0	0	0.851338	0.0173342	1.01749	0.0687904	0.801052	1	0.999995
chr10.22439346.T.C	-	HLA-A*02:02	Protective	IP	C	HLA-A	296.2	Depression	mental disorders	6079	24080	3	0	0	0.832392	-0.0126585	0.987421	0.0502354	0.801053	1	0.999995
chr7.22548762.C.T	rs13227460	T	Severity	CAV	T	STEAP1B	275.51	Hypocalcemia	endocrine/metabolic	168	36399	3	0.0571743	38.8006	3.26801	-0.04111	0.959724	0.163152	0.801062	1	0.999995
chr5.132485305.G.A	rs17622656	A	Risk factor	FCP + IP	A	IRF1	619.1	Noninflammatory disorders of ovary, fallopian tube, and broad ligament	genitourinary	110	34419	3	0	0	0.610746	0.0421994	1.0431	0.167479	0.801065	1	0.999995
chr1.31151182.G.C	rs12083278	C	Severity	CAV	G	-	627.1	Postmenopausal bleeding	genitourinary	544	29063	3	0.0116752	43.0567	3.51227	0.017557	1.01771	0.0696796	0.801066	1	0.999995
chr9.132278286.T.C	rs11243705	C	Severity	CAV	C	SETX	371.2	Conjunctivitis, noninfectious	sense organs	112	33039	3	0	0	0.255494	0.047863	1.04903	0.189958	0.801067	1	0.999995
chr19.50259161.A.G	rs1651553	G	Severity	CAV	A	MYH14	281.1	Megaloblastic anemia	hematopoietic	245	28774	3	0	0	0.71225	0.0261449	1.02649	0.103766	0.801071	1	0.999995
chr4.107694523.TG.T	rs70947091	T	Severity	CAV-FE	T	PAPSS1	277.5	Other disorders of lipoid metabolism	endocrine/metabolic	224	36383	3	0	0	1.09869	-0.0289283	0.971486	0.114814	0.801073	1	0.999995
chr4.188627868.CTCT.C	rs1734523522	C	Severity	CAV	C	LINC01060	429.1	Heart transplant/surgery	circulatory system	114	33635	3	0.042722	7.03872	2.15143	0.0565895	1.05822	0.224604	0.801078	1	0.999995
chr4.71762286.C.T	rs113574864	T	Severity	CAV	T	GC	253.1	Pituitary hyperfunction	endocrine/metabolic	120	34928	3	0.332064	60.531	5.06727	-0.0609073	0.94091	0.241743	0.801079	1	0.999995
chr1.196673103.G.A	rs800292	A	Severity	CAV	A	CFH	574.3	Cholecystitis without cholelithiasis	digestive	147	28117	2	0	0	0.397181	-0.0316558	0.96884	0.125643	0.80108	1	0.999995
chr5.77379593.G.A	rs7715119	A	Severity	CAV-FE	A	PDE8B	228.1	Hemangioma of skin and subcutaneous tissue	neoplasms	316	28366	2	0.0266349	22.97	1.29819	0.0324803	1.03301	0.128919	0.801085	1	0.999995
chr2.127137039.A.G	rs744373	G	Severity	CAV	G	-	394.7	Disease of tricuspid valve	circulatory system	150	34822	3	0.0772993	64.1098	5.57255	-0.0306874	0.969779	0.121806	0.80109	1	0.999995
chr21.33287378.C.T	rs8178521	T	Severity	CAV-FE	T	IL10RB	615	Endometriosis	genitourinary	149	35839	3	0	0	0.173063	0.0394297	1.04022	0.15651	0.801094	1	0.999995
chr15.60810211.C.T	rs341419	T	Severity	CAV-FE	T	RORA	276	Disorders of fluid, electrolyte, and acid-base balance	endocrine/metabolic	2549	33430	3	1.71466e-06	0.118809	2.00238	0.00920431	1.00925	0.0365365	0.801102	1	0.999995
chr11.34482745.G.A	rs61882275	G	Severity	CAV	A	ELF5	740.9	Osteoarthrosis NOS	musculoskeletal	2867	30941	3	0	0	1.52782	0.00826131	1.0083	0.0327942	0.801108	1	0.999995
chr9.117713024.A.G	rs4986790	G	Severity	CAV	G	TLR4	478	Throat pain	respiratory	157	26702	3	0	0	0.861074	-0.0632742	0.938686	0.251196	0.801125	1	0.999995
chr2.216660263.A.C	rs2270360	A	Severity	CAV	C	IGFBP2	253	Disorders of the pituitary gland and its hypothalamic control	endocrine/metabolic	338	32216	3	0.0151756	21.9158	2.56134	0.0246327	1.02494	0.0977919	0.801127	1	0.999995
chr10.43519603.G.T	rs10793436	G	Severity	CAV	T	-	452	Other venous embolism and thrombosis	circulatory system	590	22363	2	0	0	0.991413	-0.0155026	0.984617	0.0615457	0.801128	1	0.999995
chr8.37849759.C.T	rs138763430	T	Severity	CAV	T	BRF2	761	Cervicalgia	symptoms	2228	35037	3	0	0	0.256991	0.0798986	1.08318	0.317201	0.801129	1	0.999995
chr17.45995618.A.G	rs112572874	G	Risk factor	CAV-FE	G	MAPT	530.9	Heartburn	digestive	385	28406	3	0.0171903	13.5005	2.31215	0.0280248	1.02842	0.11126	0.80113	1	0.999995
chr19.39248147.C.T	rs12979860	C	Severity (C allele)*Conflicting; Risk factor (T allele)*Conflicting	CAV	C	IFNL4	743.1	Osteoporosis	musculoskeletal	403	8649	1	NA	NA	0	-0.0200626	0.980137	0.0796509	0.801133	1	0.999995
chr1.90742957.A.C	rs2166172	C	Severity	CAV-FE	C	-	695.4	Lupus (localized and systemic)	dermatologic	514	31886	3	0.0240861	55.3864	4.48294	-0.018696	0.981478	0.0742264	0.801135	1	0.999995
chr7.117587778.G.T	rs113993959	T	Severity	CAV	T	CFTR	571.5	Other chronic nonalcoholic liver disease	digestive	2083	24766	2	0	0	0.0209034	0.19158	1.21116	0.760609	0.801136	1	0.999995
chr16.85959043.C.T	rs12444486	C	Severity in African-Americans	CAV	C	-	590	Pyelonephritis	genitourinary	197	30655	3	0	0	0.00360765	0.0268413	1.0272	0.106567	0.80114	1	0.999995
chr1.46309111.A.G	rs41292543	G	Severity	CAV-FE	G	UQCRH	512.9	Other dyspnea	respiratory	3932	23146	3	0.000805885	19.589	2.48722	-0.013567	0.986525	0.0538651	0.801142	1	0.999995
chr11.2872637.A.G	rs10766439	A	Severity	CAV	A	-	513.3	Hypoventilation	respiratory	107	24808	2	0	0	0.313248	-0.0417693	0.959091	0.165837	0.801142	1	0.999995
chr1.161509955.A.G	rs1801274	G	Severity	CAV	A	FCGR2A	687.1	Rash and other nonspecific skin eruption	dermatologic	1500	10956	1	NA	NA	0	0.010063	1.01011	0.0399544	0.801147	1	0.999995
chr15.100233816.G.A	rs143434383	A	Risk factor	CAV	A	ADAMTS17	481	Influenza	respiratory	157	34197	3	0	0	0.000747377	0.254981	1.29044	1.0124	0.80115	1	0.999995
chr16.85959043.C.T	rs12444486	C	Severity in African-Americans	CAV	C	-	476	Allergic rhinitis	respiratory	4160	25561	3	0.00372778	64.9445	5.70524	-0.00626729	0.993752	0.0248843	0.801151	1	0.999995
chr16.16924042.C.A	rs1453512	A	Severity	CAV	C	-	070.9	Hepatitis NOS	infectious diseases	114	27610	3	0	0	0.973979	-0.0395897	0.961184	0.157192	0.801153	1	0.999995
chr12.112919388.G.A	rs10774671	A	Severity (A allele); Protective (G allele)	CAV-FE	G	OAS1	689	Disorder of skin and subcutaneous tissue NOS	dermatologic	474	27597	2	0.0295889	73.3687	3.75498	0.0174357	1.01759	0.0692313	0.801159	1	0.999995
chr9.81442264.TCAG.T	rs1826292621	T	Severity	CAV	T	-	715	Other inflammatory spondylopathies	musculoskeletal	400	36090	3	0	0	1.06877	-0.0281945	0.972199	0.111956	0.801168	1	0.999995
chr15.60810211.C.T	rs341419	T	Severity	CAV-FE	T	RORA	619.1	Noninflammatory disorders of ovary, fallopian tube, and broad ligament	genitourinary	110	33738	3	0	0	0.899661	-0.0424665	0.958423	0.16863	0.801171	1	0.999995
chrX.12886851.C.T	rs5743781	T	Severity; Severity for males	CAV-FE	T	TLR7	761	Cervicalgia	symptoms	2229	35041	3	0	0	0.00631399	0.119911	1.1274	0.476162	0.801173	1	0.999995
chr2.136948486.A.G	rs7605851	G	Severity	CAV-FE	G	THSD7B	726.1	Enthesopathy	musculoskeletal	1354	29307	3	0.00265696	34.2475	3.04171	0.0168273	1.01697	0.0668207	0.801174	1	0.999995
chr4.69615987.C.T	rs7688383	T	Loss of smell and taste	CAV	T	UGT2A1	054	Herpes simplex	infectious diseases	1207	27312	3	0.00949734	61.6958	5.22136	-0.0112265	0.988836	0.044581	0.801178	1	0.999995
chr10.52771482.G.A	rs5030737	A	Potential functional effect on protein	FCP + IP	A	MBL2	564.9	Personal history of diseases of digestive system	digestive	293	28392	3	0.705307	54.6141	4.40666	-0.062872	0.939064	0.24967	0.80118	1	0.999995
chr4.106022043.T.C	rs11729561	T	Severity	CAV	C	-	288.1	Decreased white blood cell count	hematopoietic	512	33788	3	0	0	0.455916	0.0324962	1.03303	0.129046	0.801181	1	0.999995
chr7.117611595.T.G	rs150212784	G	Severity	CAV	G	CFTR	443.9	Peripheral vascular disease, unspecified	circulatory system	1363	25355	2	0	0	0.0516087	0.121211	1.12886	0.481367	0.801191	1	0.999995
chr9.87724615.A.G	rs3128509	A;G	Possible functional consequences	FCP + IP	A	CTSL	348.8	Encephalopathy, not elsewhere classified	neurological	120	34328	3	0.0151984	26.6975	2.72842	0.0356951	1.03634	0.141759	0.801194	1	0.999995
chr1.90742957.A.C	rs2166172	C	Severity	CAV-FE	C	-	440.2	Atherosclerosis of the extremities	circulatory system	342	33189	3	0	0	0.557825	0.022775	1.02304	0.0904515	0.801202	1	0.999995
chr2.112913801.G.T	rs3811046	T	Risk factor	CAV	T	IL37	550	Abdominal hernia	digestive	484	8901	1	NA	NA	0	0.020125	1.02033	0.0799277	0.801204	1	0.999995
chr1.205208489.G.A	rs11240388	G	Severity	CAV-FE	A	DSTYK	785	Abdominal pain	symptoms	5226	15966	2	0	0	0.371412	0.00647892	1.0065	0.0257319	0.801207	1	0.999995
chr2.112913801.G.T	rs3811046	T	Risk factor	CAV	G	IL37	591	Urinary tract infection	genitourinary	1702	24330	2	0.00353284	47.6072	1.90866	0.0102951	1.01035	0.040889	0.80121	1	0.999995
chr13.33129529.C.G	rs34425674	G	Risk factor	CAV	G	STARD13	840	Sprains and strains	injuries & poisonings	416	36453	3	0	0	1.02584	0.0772801	1.08034	0.306952	0.801222	1	0.999995
chr18.69541156.T.C	rs12958013	T	Severity	CAV	C	DOK6	300	Anxiety disorders	mental disorders	5156	23545	3	0.0080246	58.544	4.82439	-0.0101206	0.98993	0.0401995	0.801226	1	0.999995
chr13.41746691.T.A	rs10507497	A	Severity	CAV-FE	A	VWA8	433	Cerebrovascular disease	circulatory system	2170	35786	3	0.000167924	22.2686	2.57296	0.00980886	1.00986	0.0389614	0.801228	1	0.999995
chr2.167953627.G.A	rs7595310	A	Severity	CAV-FE	A	STK39	512.7	Shortness of breath	respiratory	4929	17639	2	0	0	0.843366	0.00705483	1.00708	0.0280225	0.80123	1	0.999995
chr9.87724615.A.G	rs3128509	A;G	Possible functional consequences	FCP + IP	A	CTSL	250.1	Type 1 diabetes	endocrine/metabolic	550	26336	3	0	0	0.851162	-0.0169676	0.983176	0.0673992	0.801236	1	0.999995
chr17.16948873.A.G	rs34557412	G	Severity	CAV	G	TNFRSF13B	593	Hematuria	genitourinary	1146	31962	3	0	0	0.278829	-0.10605	0.89938	0.421255	0.801237	1	0.999995
chr4.71762286.C.T	rs113574864	T	Severity	CAV	T	GC	800.1	Fracture of neck of femur	injuries & poisonings	130	35029	3	0.206407	52.2603	4.18939	0.0567533	1.05839	0.22544	0.801238	1	0.999995
chr14.76832814.C.CT	rs34279101	CT	Severity	CAV	CT	LRRC74A	327.32	Obstructive sleep apnea	neurological	2538	30220	3	0.0013871	19.5977	2.48749	-0.00993367	0.990116	0.0394597	0.80124	1	0.999995
chr12.47844974.A.G	rs731236	AG and AA genotype	Severity	CAV	G	VDR	577.3	Cyst and pseudocyst of pancreas	digestive	199	38652	3	0	0	0.632788	-0.0271551	0.97321	0.10787	0.801243	1	0.999995
chr4.68840276.G.A	rs115162070	G	Severity	CAV	A	-	696.41	Psoriasis vulgaris	dermatologic	595	31251	3	0.0638745	36.4913	3.14917	-0.0339891	0.966582	0.135026	0.801255	1	0.999995
chr20.50172836.A.G	rs6122883	G	Severity	CAV-FE	G	LINC01273	458.9	Hypotension NOS	circulatory system	270	35779	3	0	0	1.91527	0.0254338	1.02576	0.10104	0.801257	1	0.999995
chr6.12216733.A.G	rs10755709	A	Severity	CAV	G	-	614	Inflammatory diseases of female pelvic organs	genitourinary	913	35015	3	6.53777e-06	6.24996	2.13333	0.0131305	1.01322	0.0521634	0.801259	1	0.999995
chr19.50259161.A.G	rs1651553	G	Severity	CAV	A	MYH14	700	Corns and callosities	dermatologic	410	35304	3	5.86772e-07	14.5738	2.3412	0.0196739	1.01987	0.0781588	0.80126	1	0.999995
chr5.32750877.T.C	rs1173773	C	Protective	CAV	C	NPR3	800.1	Fracture of neck of femur	injuries & poisonings	100	26584	2	0.0254132	35.7431	1.55625	0.0380383	1.03877	0.151117	0.801263	1	0.999995
chr4.24511798.A.G	rs73246461	G	Severity	CAV	G	-	724	Other and unspecified disorders of back	musculoskeletal	657	32352	3	0.0259463	56.0612	4.55179	0.0193786	1.01957	0.076993	0.801279	1	0.999995
chr8.124324323.T.C	rs72711165	C	Severity	CAV-FE	C	TMEM65	656	Other perinatal conditions of fetus or newborn	pregnancy complications	222	38942	3	0	0	0.342469	-0.0925765	0.911579	0.367819	0.801281	1	0.999995
chr15.33615902.C.T	rs12593288	C	Severity	CAV	T	RYR3	426.3	Bundle branch block	circulatory system	287	29309	3	0	0	0.0545168	-0.031236	0.969247	0.124105	0.801281	1	0.999995
chr9.87726151.C.T	rs41312184	C;T	Possible functional consequences	FCP + IP	T	CTSL	411.1	Unstable angina (intermediate coronary syndrome)	circulatory system	175	33158	3	0	0	0.000629721	0.115302	1.12221	0.458114	0.801281	1	0.999995
chr15.90879313.T.C	rs8039305	C	Risk factor	CAV-FE	T	FURIN	599	Other symptoms/disorders or the urinary system	genitourinary	1232	6421	1	NA	NA	0	0.014901	1.01501	0.0592046	0.801283	1	0.999995
chr22.41925447.G.A	rs61756766	A	Severity	CAV	A	TNFRSF13C	158	Neoplasm of unspecified nature of digestive system	neoplasms	141	36781	3	0	0	0.00106994	-0.253774	0.775867	1.00833	0.801289	1	0.999995
chr1.90742957.A.C	rs2166172	C	Severity	CAV-FE	C	-	350.1	Abnormal involuntary movements	neurological	872	33290	3	1.41715e-06	26.0246	2.7036	0.0141382	1.01424	0.0561773	0.801296	1	0.999995
chr3.61768231.T.A	rs672699	A	Severity	CAV	T	PTPRG	694	Dyschromia and Vitiligo	dermatologic	861	32188	3	0.0379498	78.9357	9.49475	0.0140252	1.01412	0.05573	0.801301	1	0.999995
chr6.31575324.G.A	rs361525	G	Severity	CAV-FE	A	TNF	573.3	Hepatomegaly	digestive	257	32890	3	0	0	0.0700795	-0.0532643	0.948129	0.211658	0.80131	1	0.999995
chr7.117611595.T.G	rs150212784	G	Severity	CAV	G	CFTR	301	Personality disorders	mental disorders	267	18484	2	0	0	0.000337241	0.265922	1.30463	1.05671	0.801311	1	0.999995
chrX.12885540.A.T	rs179008	T	Severity; Risk factor	CAV	T	TLR7	571.8	Liver abscess and sequelae of chronic liver disease	digestive	294	31868	3	0	0	0.309468	0.032152	1.03267	0.127768	0.801316	1	0.999995
chr16.57636629.G.A	rs7499679	A	Severity	CAV	A	ADGRG1	301	Personality disorders	mental disorders	346	23967	3	0	0	0.0760037	-0.0219903	0.97825	0.0873881	0.801319	1	0.999995
chrX.15561454.T.C	rs142017934	C	Severity	CAV	C	ACE2	110.13	Dermatophytosis of the body	infectious diseases	330	31388	3	0	0	0.0847271	-0.180065	0.835216	0.715575	0.801321	1	0.999995
chrX.12885540.A.T	rs179008	T	Severity; Risk factor	CAV	T	TLR7	362.27	Drusen (degenerative) of retina	sense organs	156	32645	3	0	0	0.776533	-0.0433341	0.957591	0.172217	0.80133	1	0.999995
chr11.88436431.C.T	rs72953026	T	Severity	CAV-FE	T	-	214.1	Lipoma of skin and subcutaneous tissue	neoplasms	186	37033	3	0.107772	47.4839	3.80836	0.0416751	1.04256	0.165624	0.801331	1	0.999995
chrX.15587729.C.T	rs4646140	T	Severity	CAV	T	ACE2	585.1	Acute renal failure	genitourinary	1461	32060	3	0	0	0.239472	-0.0239028	0.976381	0.0949939	0.801331	1	0.999995
chr4.44416575.T.C	rs35540967	C	Severity	CAV	C	KCTD8	250.22	Type 2 diabetes with renal manifestations	endocrine/metabolic	1564	26812	3	0.00403533	0	1.60196	-0.0223241	0.977923	0.0887205	0.801333	1	0.999995
chr6.52200448.A.G	rs13192246	G	Severity	CAV	G	-	277	Other disorders of metabolism	endocrine/metabolic	280	8695	1	NA	NA	0	-0.0281537	0.972239	0.11189	0.801335	1	0.999995
chr16.85959043.C.T	rs12444486	C	Severity in African-Americans	CAV	C	-	380.1	Otitis externa	sense organs	275	34562	3	0.0689992	68.6399	6.37752	0.0224466	1.0227	0.0892095	0.801337	1	0.999995
chr1.46309111.A.G	rs41292543	G	Severity	CAV-FE	G	UQCRH	709	Diffuse diseases of connective tissue	dermatologic	532	31950	3	0	0	0.401891	0.0318481	1.03236	0.126574	0.801337	1	0.999995
chr14.94566450.G.A	rs2093266	A	Risk factor for acute kidney injury	CAV	A	SERPINA4	427.1	Paroxysmal tachycardia, unspecified	circulatory system	698	29539	3	0	0	1.13231	-0.0199632	0.980235	0.0793403	0.801339	1	0.999995
chr21.41508701.T.G	rs4283504	T	Possible functional consequences	FCP + IP	T	TMPRSS2	681.7	Cellulitis and abscess of trunk	dermatologic	212	32886	3	0.0232556	30.1688	2.86405	0.0453251	1.04637	0.180146	0.801349	1	0.999995
chr21.41660268.A.T	rs2252109	A	Severity	CAV	A	-	649.1	Diabetes or abnormal glucose tolerance complicating pregnancy	pregnancy complications	163	23440	2	0.141149	82.0098	5.55857	-0.0304457	0.970013	0.121008	0.801349	1	0.999995
chr4.67963885.A.G	rs17088850	G	Possible functional consequences	FCP + IP	G	TMPRSS11A	411	Ischemic Heart Disease	circulatory system	1019	7967	1	NA	NA	0	0.0164334	1.01657	0.0653161	0.801352	1	0.999995
chr14.76832814.C.CT	rs34279101	CT	Severity	CAV	CT	LRRC74A	389.2	Conductive hearing loss	sense organs	109	34571	3	0	0	0.0874865	-0.0471889	0.953907	0.187562	0.801357	1	0.999995
chr1.206773552.T.C	rs1800896	C	Severity	FCP	C	IL10	433.2	Occlusion of cerebral arteries	circulatory system	1143	35916	3	7.10391e-07	22.5034	2.58076	0.0117496	1.01182	0.0467015	0.801358	1	0.999995
chr7.22548762.C.T	rs13227460	T	Severity	CAV	T	STEAP1B	361	Retinal detachments and defects	sense organs	182	33222	3	1.48638e-06	0	1.46101	0.0386306	1.03939	0.153549	0.801362	1	0.999995
chr10.104263031.C.A	rs4925	A	Protective for neurological complications of long COVID	CAV	A	GSTO1	110.2	Dermatomycoses	infectious diseases	295	31383	3	0.0206658	30.9482	2.89638	-0.0266525	0.973699	0.105941	0.801366	1	0.999995
chr4.67963885.A.G	rs17088850	G	Possible functional consequences	FCP + IP	G	TMPRSS11A	216.1	Screening for malignant neoplasms of the skin	neoplasms	100	8809	1	NA	NA	0	-0.048956	0.952223	0.194597	0.801369	1	0.999995
chr9.87725456.A.T	rs56952354	A;T	Possible functional consequences	FCP + IP	T	CTSL	701	Other hypertrophic and atrophic conditions of skin	dermatologic	675	27302	2	0	0	0.557415	0.0551192	1.05667	0.219098	0.801371	1	0.999995
chr19.50259161.A.G	rs1651553	G	Severity	CAV	A	MYH14	735.2	Acquired toe deformities	musculoskeletal	462	35384	3	0	0	1.6522	0.0186077	1.01878	0.0739658	0.801372	1	0.999995
chr4.67910532.T.C	rs9998258	T	Possible functional consequences	FCP + IP	C	TMPRSS11A	694	Dyschromia and Vitiligo	dermatologic	866	32343	3	0.0326004	36.9012	3.16963	0.0307737	1.03125	0.122326	0.801372	1	0.999995
chr21.41507982.C.A	rs75603675	A	Protective*Conflicting; Risk factor*Conflicting; Severity*Conflicting	CAV	A	TMPRSS2	626.2	Dysmenorrhea	genitourinary	158	19205	2	0.214647	85.7909	7.03774	-0.031902	0.968602	0.126813	0.801376	1	0.999995
chr16.3500977.C.G	rs2301762	G	Severity	CAV	G	CLUAP1	733	Other disorders of bone and cartilage	musculoskeletal	2172	31936	3	0	0	0.733641	-0.0213739	0.978853	0.0849633	0.801376	1	0.999995
chr7.107967457.C.T	rs2237698	T	Severity	CAV	T	LAMB1	300.4	Dysthymic disorder	mental disorders	611	24292	3	0	0	1.43556	0.023199	1.02347	0.0922184	0.801376	1	0.999995
chr3.1052111.C.G	rs1504061	G	Severity	CAV	G	-	204.4	Multiple myeloma	neoplasms	168	38100	3	0.0665303	27.0073	2.74	-0.0620277	0.939857	0.246569	0.801379	1	0.999995
chr11.88436431.C.T	rs72953026	T	Severity	CAV-FE	T	-	289.3	Personal history of diseases of blood and blood-forming organs	hematopoietic	545	34169	3	0.0124939	18.3869	2.45059	0.0255855	1.02592	0.101708	0.801382	1	0.999995
chr11.71456403.G.T	rs12785878	G	Severity	CAV	G	NADSYN1	586.4	Stricture/obstruction of ureter	genitourinary	223	11803	1	NA	NA	0	0.0269973	1.02737	0.107325	0.80139	1	0.999995
chr1.154454494.A.C	rs2228145	A	Risk factor	CAV	C	IL6R	560.4	Other intestinal obstruction	digestive	118	28318	3	0	0	0.179362	0.0361517	1.03681	0.143721	0.801396	1	0.999995
chr12.8058591.T.C	rs7842	C	Risk factor; Severity	CAV	C	C3AR1	579.8	Nonspecific abnormal findings in stool contents	digestive	246	34249	3	0	0	0.818151	-0.0245847	0.975715	0.0977378	0.801399	1	0.999995
chr2.136948486.A.G	rs7605851	G	Severity	CAV-FE	G	THSD7B	721.2	Spondylosis with myelopathy	musculoskeletal	240	33238	3	6.38253e-07	0	1.37219	-0.0410935	0.959739	0.163374	0.801405	1	0.999995
chr19.39248147.C.T	rs12979860	C	Severity (C allele)*Conflicting; Risk factor (T allele)*Conflicting	CAV	T	IFNL4	261	Vitamin deficiency	endocrine/metabolic	6998	19292	2	0	0	0.000503604	-0.00531253	0.994702	0.0211213	0.801408	1	0.999995
chr1.155197995.A.G	rs41264915	A	Severity	CAV-FE	G	THBS3	573.2	Liver replaced by transplant	digestive	216	32786	3	0	0	1.25515	0.0360433	1.0367	0.1433	0.80141	1	0.999995
chr9.81442264.TCAG.T	rs1826292621	T	Severity	CAV	T	-	287.3	Thrombocytopenia	hematopoietic	803	35931	3	0	0	0.0783921	0.0195974	1.01979	0.0779162	0.801413	1	0.999995
chr4.71762286.C.T	rs113574864	T	Severity	CAV	T	GC	372	Disorders of conjunctiva	sense organs	266	33450	3	0	0	1.13257	-0.0366587	0.964005	0.145751	0.801416	1	0.999995
chr10.52771466.C.T	rs1800451	T	Potential functional effect on protein	FCP + IP	T	MBL2	242	Thyrotoxicosis with or without goiter	endocrine/metabolic	867	31066	3	0	0	0.177483	0.0207516	1.02097	0.0825071	0.801418	1	0.999995
chr18.6461231.C.G	rs11659676	G	Severity	CAV-FE	C	RPL6P27	790.6	Other abnormal blood chemistry	symptoms	728	7078	1	NA	NA	0	-0.0139643	0.986133	0.0555215	0.801419	1	0.999995
chr22.49281538.G.A	rs62220604	G	Severity	CAV	A	-	733	Other disorders of bone and cartilage	musculoskeletal	2104	30807	3	0	0	0.452618	0.0109437	1.011	0.0435131	0.801425	1	0.999995
chr18.6461231.C.G	rs11659676	G	Severity	CAV-FE	G	RPL6P27	285	Other anemias	hematopoietic	3115	22343	2	0.00375687	66.2781	2.96543	0.00715891	1.00718	0.0284646	0.801426	1	0.999995
chr21.41465921.C.T	rs62217525	C	Possible functional consequences	FCP + IP	T	TMPRSS2	396	Abnormal heart sounds	circulatory system	965	34421	3	0	0	0.247811	0.0331625	1.03372	0.131858	0.801426	1	0.999995
chr17.45422978.G.C	rs1230082	G	Severity	CAV	G	ARHGAP27	288.11	Neutropenia	hematopoietic	186	26104	2	0.0125807	32.6908	1.48568	0.0274055	1.02778	0.108972	0.801433	1	0.999995
chr6.31153649.G.A	rs143334143	A	Severity; Risk factor	CAV-FE	A	CCHCR1	292.1	Aphasia/speech disturbance	mental disorders	168	35147	3	0.14738	45.2264	3.65139	-0.0540668	0.947369	0.214984	0.801434	1	0.999995
chr13.73984368.C.T	rs12871414	C	Severity	CAV	T	KLF12	229	Benign neoplasm of unspecified sites	neoplasms	264	38053	3	0	0	1.60535	-0.0290275	0.97139	0.115421	0.801434	1	0.999995
chrX.15599938.A.G	rs2106809	G	Severity	CAV	G	ACE2	596.5	Functional disorders of bladder	genitourinary	500	37867	3	0.0872377	79.0222	9.53387	-0.0226801	0.977575	0.0901896	0.80145	1	0.999995
chr21.41426103.C.A	rs17000900	A	Severity	CAV-FE	A	MX1	185	Cancer of prostate	neoplasms	601	35168	3	0	0	1.0857	0.0229277	1.02319	0.0911754	0.801452	1	0.999995
chr18.69541156.T.C	rs12958013	T	Severity	CAV	C	DOK6	242.1	Graves' disease	endocrine/metabolic	439	30271	3	5.6563e-06	0	1.18855	0.0323551	1.03288	0.128673	0.801464	1	0.999995
chr21.33287378.C.T	rs8178521	T	Severity	CAV-FE	T	IL10RB	313	Pervasive developmental disorders	mental disorders	287	37646	3	0	0	0.249824	0.0255624	1.02589	0.101661	0.801468	1	0.999995
chr17.45995618.A.G	rs112572874	G	Risk factor	CAV-FE	G	MAPT	416	Cardiomegaly	circulatory system	249	37914	3	1.54657e-06	0	1.7949	0.038659	1.03942	0.153745	0.801468	1	0.999995
chr11.126292948.C.T	rs8177374	T	Protective	CAV	T	TIRAP	555.1	Regional enteritis	digestive	566	28406	3	0	0	0.884598	0.0241347	1.02443	0.0959851	0.801472	1	0.999995
chr12.47902438.G.T	rs11574024	T	Severity	CAV	T	VDR	477	Epistaxis or throat hemorrhage	respiratory	372	26611	3	4.27196e-06	30.9039	2.89452	0.048445	1.04964	0.192677	0.801481	1	0.999995
chr15.90879313.T.C	rs8039305	C	Risk factor	CAV-FE	T	FURIN	455	Hemorrhoids	circulatory system	279	7257	1	NA	NA	0	-0.0291077	0.971312	0.115769	0.801482	1	0.999995
chr5.77379593.G.A	rs7715119	A	Severity	CAV-FE	A	PDE8B	381	Otitis media and Eustachian tube disorders	sense organs	388	35797	3	0.103966	75.3485	8.1131	0.026935	1.0273	0.107128	0.801484	1	0.999995
chr9.117713024.A.G	rs4986790	G	Severity	CAV	G	TLR4	722	Intervertebral disc disorders	musculoskeletal	1465	33352	3	0	0	0.15677	0.0195661	1.01976	0.0778205	0.801484	1	0.999995
chr18.6461231.C.G	rs11659676	G	Severity	CAV-FE	C	RPL6P27	591	Urinary tract infection	genitourinary	541	6954	1	NA	NA	0	-0.0161853	0.983945	0.0643736	0.801484	1	0.999995
chr14.80203237.T.C	rs225014	C	Severity	CAV	C	DIO2	625	Pain and other symptoms associated with female genital organs	genitourinary	135	36718	3	0	0	0.173412	0.0312607	1.03175	0.124333	0.801484	1	0.999995
chr1.173115604.T.G	rs17300100	G	Severity	CAV	G	-	527	Diseases of the salivary glands	digestive	244	36614	3	0.082415	34.925	3.07338	-0.0467349	0.95434	0.185881	0.801486	1	0.999995
chr17.27263807.T.C	rs60811869	C	Severity	CAV	C	-	284.1	Pancytopenia	hematopoietic	283	29224	3	0.0866955	23.4842	2.61384	-0.067073	0.935127	0.266778	0.80149	1	0.999995
chr4.5820150.T.C	rs3774881	T	Severity	CAV	T	CRMP1	809	Fracture of unspecified bones	injuries & poisonings	118	6920	1	NA	NA	0	-0.0376256	0.963073	0.149655	0.801493	1	0.999995
chr15.90866675.C.T	rs79742014	T	Protective	IP	T	FURIN	367.1	Myopia	sense organs	383	34539	3	3.50863e-06	0	1.59954	-0.07106	0.931406	0.282641	0.801494	1	0.999995
chr11.34482745.G.A	rs61882275	G	Severity	CAV	A	ELF5	364.4	Corneal degenerations	sense organs	259	33883	3	0	0	0.684845	0.0242102	1.02451	0.0963006	0.801503	1	0.999995
chr10.43519603.G.T	rs10793436	G	Severity	CAV	T	-	574.1	Cholelithiasis	digestive	550	26086	2	0	0	0.0342483	0.0156983	1.01582	0.0624446	0.801508	1	0.999995
chr15.60845514.G.A	rs17303202	A	Risk factor; Severity	CAV-FE	A	RORA	215	Other benign neoplasm of connective and other soft tissue	neoplasms	455	37378	3	0.0130095	36.1987	3.13473	0.0195381	1.01973	0.0777187	0.801509	1	0.999995
chr20.50172836.A.G	rs6122883	G	Severity	CAV-FE	G	LINC01273	352.2	Facial nerve disorders [CN7]	neurological	184	34896	3	0.00726527	0	1.78677	0.0296493	1.03009	0.11794	0.80151	1	0.999995
chr19.50379362.T.C	rs1405655	C	Severity	CAV-FE	T	NR1H2	241.2	Nontoxic multinodular goiter	endocrine/metabolic	271	7928	1	NA	NA	0	-0.0223501	0.977898	0.0889055	0.801512	1	0.999995
chr18.6461231.C.G	rs11659676	G	Severity	CAV-FE	G	RPL6P27	720	Spinal stenosis	musculoskeletal	385	24488	2	0	0	0.578249	-0.018673	0.9815	0.0742797	0.801515	1	0.999995
chr9.21206606.C.G	rs28368148	G	Severity	CAV-FE	G	IFNA10	174.11	Malignant neoplasm of female breast	neoplasms	1066	35825	3	0	0	0.095561	0.0713583	1.07397	0.283871	0.801524	1	0.999995
chr4.71742666.T.G	rs2282679	G	Severity	CAV	G	GC	535.9	Gastritis and duodenitis, NOS	digestive	830	36054	3	0.0525035	74.6557	7.89132	0.016841	1.01698	0.0669967	0.801527	1	0.999995
chr6.158608455.C.T	rs117665206	T	Severity	CAV	T	TMEM181	726.3	Bursitis	musculoskeletal	261	29422	3	0	0	0.00116183	-0.248368	0.780073	0.988082	0.801533	1	0.999995
chr12.112919388.G.A	rs10774671	A	Severity (A allele); Protective (G allele)	CAV-FE	G	OAS1	550.2	Diaphragmatic hernia	digestive	277	27262	2	0	0	0.0518864	-0.0228572	0.977402	0.0909338	0.801535	1	0.999995
chr5.32750877.T.C	rs1173773	C	Protective	CAV	T	NPR3	496.1	Emphysema	respiratory	230	6847	1	NA	NA	0	-0.0254319	0.974889	0.101177	0.801536	1	0.999995
chr8.37849759.C.T	rs138763430	T	Severity	CAV	T	BRF2	426.91	Cardiac pacemaker in situ	circulatory system	458	29635	3	0	0	0.746437	0.185869	1.20426	0.73946	0.801537	1	0.999995
chr19.31533051.C.A	rs8105499	C	Severity	CAV	A	LINC02841	1009	NA	NA	120	37835	3	0	0	0.274201	-0.0390897	0.961664	0.155524	0.80155	1	0.999995
chr6.147217556.A.G	rs116898161	G	Severity	CAV	G	STXBP5	555.2	Ulcerative colitis	digestive	433	28386	3	0	0	0.534259	0.0540586	1.05555	0.215081	0.801551	1	0.999995
chr22.41925447.G.A	rs61756766	A	Severity	CAV	A	TNFRSF13C	426.91	Cardiac pacemaker in situ	circulatory system	458	29652	3	0	0	0.0187207	0.0891217	1.09321	0.354587	0.801552	1	0.999995
chr17.42362183.A.G	rs744166	G	Risk factor; Severity	CAV	G	STAT3	747	Cardiac and circulatory congenital anomalies	congenital anomalies	324	29222	2	0	0	0.070221	-0.0207752	0.979439	0.0826622	0.801562	1	0.999995
chr10.104263031.C.A	rs4925	A	Protective for neurological complications of long COVID	CAV	A	GSTO1	578.9	Hemorrhage of gastrointestinal tract	digestive	471	34275	3	0.0181739	42.0318	3.45017	0.0213444	1.02157	0.0849294	0.801567	1	0.999995
chr2.162044379.C.T	rs3788979	T	Risk factor	CAV	T	DPP4	368.4	Visual field defects	sense organs	113	34698	3	0.845071	79.4033	9.7103	-0.0635093	0.938465	0.252711	0.801573	1	0.999995
chrX.15581269.T.C	rs138390800	C	May destabilize ACE2 protein structure	FCP + IP	C	ACE2	110.11	Dermatophytosis of nail	infectious diseases	1906	31400	3	0	0	0.614679	0.101438	1.10676	0.403637	0.801575	1	0.999995
chrX.15564142.G.A	rs147311723	A	Severity	CAV	A	ACE2	411.4	Coronary atherosclerosis	circulatory system	4110	33175	3	0	0	0.589394	-0.0529725	0.948406	0.210788	0.801576	1	0.999995
chr12.47879112.A.G	rs2228570	AG genotype	Severity	CAV	A	VDR	770	Myalgia and myositis unspecified	symptoms	656	33684	3	0.00850075	33.7748	3.02	-0.0157122	0.984411	0.0625225	0.801579	1	0.999995
chr10.52340585.A.T	rs1441121	T	Severity	CAV	A	-	327.41	Organic or persistent insomnia	neurological	612	29377	3	0	0	0.143483	-0.0171092	0.983036	0.0680821	0.801581	1	0.999995
chr5.96909661.C.T	rs150892504	T	Severity	CAV	T	ERAP2	276	Disorders of fluid, electrolyte, and acid-base balance	endocrine/metabolic	2602	34259	3	4.75986e-08	0	1.98879	0.0525272	1.05393	0.209024	0.801584	1	0.999995
chr6.31575324.G.A	rs361525	G	Severity	CAV-FE	A	TNF	394.7	Disease of tricuspid valve	circulatory system	150	34883	3	0	0	1.12021	0.0633672	1.06542	0.252162	0.801586	1	0.999995
chrX.12885540.A.T	rs179008	T	Severity; Risk factor	CAV	T	TLR7	276.13	Hyperpotassemia	endocrine/metabolic	1245	33225	3	0	0	1.33005	-0.0160953	0.984033	0.064052	0.801593	1	0.999995
chr19.52830722.G.A	rs10411226	G	Severity	CAV	G	ZNF28	715	Other inflammatory spondylopathies	musculoskeletal	339	30209	3	0.0242495	51.3509	4.11107	-0.0213217	0.978904	0.0848505	0.801593	1	0.999995
chr2.136948486.A.G	rs7605851	G	Severity	CAV-FE	G	THSD7B	246.7	Abnormal results of function study of thyroid	endocrine/metabolic	129	31143	3	0	0	0.451893	-0.0521565	0.94918	0.207561	0.801596	1	0.999995
chr6.158608455.C.T	rs117665206	T	Severity	CAV	T	TMEM181	599.3	Dysuria	genitourinary	1809	28968	3	0.128889	22.2177	2.57128	0.0631075	1.06514	0.251145	0.801599	1	0.999995
chr6.18015216.C.T	rs140247774	T	Severity	CAV	T	-	216	Benign neoplasm of skin	neoplasms	995	34606	3	0.664431	84.0266	12.5208	-0.0282198	0.972175	0.112305	0.801599	1	0.999995
chr1.196673103.G.A	rs800292	A	Severity	CAV	A	CFH	700	Corns and callosities	dermatologic	225	27310	2	0	0	0.0838528	-0.0254286	0.974892	0.101199	0.801602	1	0.999995
chr19.24134099.G.A	rs10407383	A	Severity	CAV-FE	A	ZNF254	690	Erythematosquamous dermatosis	dermatologic	603	32272	3	0	0	1.39192	-0.0166187	0.983519	0.066142	0.801614	1	0.999995
chr19.24134099.G.A	rs10407383	A	Severity	CAV-FE	A	ZNF254	690.1	Seborrheic dermatitis	dermatologic	603	32272	3	0	0	1.39192	-0.0166187	0.983519	0.066142	0.801614	1	0.999995
chr8.37849759.C.T	rs138763430	T	Severity	CAV	T	BRF2	720	Spinal stenosis	musculoskeletal	584	33344	3	0.16238	0	1.15606	0.181647	1.19919	0.722977	0.801622	1	0.999995
chr4.67910532.T.C	rs9998258	T	Possible functional consequences	FCP + IP	C	TMPRSS11A	274	Gout and other crystal arthropathies	endocrine/metabolic	877	38134	3	7.19664e-08	9.17652	2.20207	0.0309529	1.03144	0.123198	0.801625	1	0.999995
chr10.130802064.T.G	rs12253652	G	Severity	CAV	G	-	291	Other specified nonpsychotic and/or transient mental disorders	mental disorders	250	34240	3	0	0	0.418632	0.0318499	1.03236	0.126775	0.801635	1	0.999995
chr1.87162490.C.T	rs10873821	C	Severity	CAV	T	LINC01140	716	Other arthropathies	musculoskeletal	149	27700	2	0	0	0.081243	0.0328701	1.03342	0.130839	0.801639	1	0.999995
chr12.47902438.G.T	rs11574024	T	Severity	CAV	T	VDR	416	Cardiomegaly	circulatory system	249	37802	3	0	0	0.65806	-0.072319	0.930234	0.287865	0.80164	1	0.999995
chr10.43519603.G.T	rs10793436	G	Severity	CAV	T	-	573.9	Abnormal serum enzyme levels	digestive	882	22907	2	6.49608e-05	1.0926	1.01105	0.0125992	1.01268	0.0501546	0.801654	1	0.999995
chr17.27263807.T.C	rs60811869	C	Severity	CAV	C	-	355.1	Chronic pain syndrome	neurological	601	35309	3	2.68235e-07	5.71793	2.12129	0.04061	1.04145	0.161661	0.801657	1	0.999995
chr1.155197995.A.G	rs41264915	A	Severity	CAV-FE	G	THBS3	550.4	Umbilical hernia	digestive	401	36377	3	0	0	1.13414	0.025235	1.02556	0.100456	0.801657	1	0.999995
chr4.68840276.G.A	rs115162070	G	Severity	CAV	A	-	626.12	Excessive or frequent menstruation	genitourinary	719	31132	3	0	0	0.984031	-0.04137	0.959474	0.164688	0.801657	1	0.999995
chr21.33252612.A.G	rs2236757	A	Severity	CAV-FE	A	IFNAR2	296	Mood disorders	mental disorders	6474	23300	3	0.000725536	29.7133	2.84549	-0.00574719	0.994269	0.0228787	0.801658	1	0.999995
chr2.191909428.G.A	rs147509469	A	Risk factor for females	CAV	A	CAVIN2-AS1	079.9	Viremia, NOS	infectious diseases	435	27924	3	0.207878	38.7368	3.2646	0.0825318	1.08603	0.328551	0.80166	1	0.999995
chrX.15599938.A.G	rs2106809	G	Severity	CAV	G	ACE2	707.2	Chronic ulcer of leg or foot	dermatologic	719	37801	3	0	0	0.557249	-0.0199549	0.980243	0.0794389	0.801661	1	0.999995
chr7.22728408.A.G	rs2069837	G	Severity	CAV-FE	G	IL6	573.2	Liver replaced by transplant	digestive	216	32880	3	0	0	0.0765985	0.0410401	1.04189	0.16338	0.801664	1	0.999995
chr21.33252612.A.G	rs2236757	A	Severity	CAV-FE	A	IFNAR2	626.1	Irregular menstrual cycle/bleeding	genitourinary	1901	30155	3	3.05443e-06	0	1.84945	-0.0103389	0.989714	0.0411602	0.801669	1	0.999995
chr4.67964168.T.A	rs720009	A	Possible functional consequences	FCP + IP	A	TMPRSS11A	250	Diabetes mellitus	endocrine/metabolic	8250	26763	3	0	0	0.458004	-0.00919015	0.990852	0.0365873	0.801672	1	0.999995
chr21.41473715.C.A	rs2298661	A	Protective	CAV-FE	A	TMPRSS2	751.21	Cystic kidney disease	congenital anomalies	103	38412	3	0	0	0.366405	-0.0447334	0.956252	0.17809	0.801672	1	0.999995
chrX.15564667.C.T	rs2074192	T	Severity (T allele); Severity for males > 50 y.o (T allele); Protective (C allele); Protective (CT genotype)	CAV	T	ACE2	359	Muscular dystrophies and other myopathies	neurological	165	36199	3	0	0	0.542325	-0.0326356	0.967891	0.129928	0.801674	1	0.999995
chr1.154454494.A.C	rs2228145	A	Risk factor	CAV	C	IL6R	274.11	Gouty arthropathy	endocrine/metabolic	327	38051	3	0	0	1.06664	0.0232971	1.02357	0.0927501	0.801674	1	0.999995
chr4.106022043.T.C	rs11729561	T	Severity	CAV	C	-	174	Breast cancer	neoplasms	1201	35060	3	0.0207125	46.2918	3.72382	-0.0214993	0.97873	0.0855942	0.801677	1	0.999995
chr10.51197961.C.A	rs7897633	A	Severity in European-Americans	CAV	C	PRKG1	272	Disorders of lipoid metabolism	endocrine/metabolic	13491	23041	3	0.00472513	79.1557	9.59493	-0.00481535	0.995196	0.0191712	0.801678	1	0.999995
chr6.45737076.T.A	rs16873740	A	Severity	CAV	A	-	277.7	Dysmetabolic syndrome X	endocrine/metabolic	227	36641	3	0	0	0.92248	0.0321927	1.03272	0.128168	0.801678	1	0.999995
chr6.105878879.T.A	rs9386484	T	Severity	CAV	A	-	1005	NA	NA	462	31124	3	0	0	0.454802	0.0179774	1.01814	0.071576	0.801687	1	0.999995
chr9.131672331.T.G	rs12551879	G	Severity	CAV	G	RAPGEF1	585.31	Renal dialysis	genitourinary	759	32021	3	0.0858526	67.9184	6.2341	0.0244571	1.02476	0.0973758	0.801689	1	0.999995
chr17.31410594.G.A	rs178840	G	Severity	CAV	G	RAB11FIP4	626.1	Irregular menstrual cycle/bleeding	genitourinary	1434	17664	2	0.00886575	65.9376	2.93579	0.0111919	1.01125	0.0445619	0.801695	1	0.999995
chr5.32750877.T.C	rs1173773	C	Protective	CAV	C	NPR3	571.51	Cirrhosis of liver without mention of alcohol	digestive	974	24649	2	0	0	0.11852	-0.0122797	0.987795	0.0488935	0.801697	1	0.999995
chr10.52771466.C.T	rs1800451	T	Potential functional effect on protein	FCP + IP	T	MBL2	723	Other disorders of cervical region	musculoskeletal	183	33177	3	0	0	1.2976	-0.0491248	0.952062	0.195603	0.801701	1	0.999995
chr19.35687796.G.A	rs77127536	A	Severity	CAV	A	TYMSP2	327.3	Sleep apnea	neurological	2808	30475	3	0	0	0.664059	-0.0101158	0.989935	0.0402798	0.801707	1	0.999995
chr17.27263807.T.C	rs60811869	C	Severity	CAV	C	-	702.1	Actinic keratosis	dermatologic	381	27725	2	0.236066	67.5144	3.07828	-0.0536588	0.947755	0.21367	0.801714	1	0.999995
chr1.12207235.C.T	rs3397	T	Severity	CAV-FE	T	TNFRSF1B	569.2	Gastrointestinal complications	digestive	100	7295	1	NA	NA	0	0.0464618	1.04756	0.185014	0.801717	1	0.999995
chr1.155175305.G.A	rs7528026	A	Severity	CAV	A	TRIM46	350	Abnormal movement	neurological	3339	33433	3	0	0	1.03063	0.0266935	1.02705	0.106298	0.801722	1	0.999995
chr14.72467521.C.T	rs12587980	T	Severity	CAV	T	RGS6	555.21	Ulcerative colitis (chronic)	digestive	269	28236	3	0	0	1.7383	0.0230497	1.02332	0.0917931	0.801733	1	0.999995
chr18.69541156.T.C	rs12958013	T	Severity	CAV	C	DOK6	619.4	Noninflammatory disorders of vagina	genitourinary	999	33467	3	0	0	0.34707	0.0223614	1.02261	0.0890561	0.801742	1	0.999995
chr2.162267541.C.T	rs1990760	T	Risk factor; Severity	CAV	T	IFIH1	284	Aplastic anemia	hematopoietic	246	18020	2	0	0	0.0835044	-0.0274646	0.972909	0.109381	0.801743	1	0.999995
chr1.20166359.C.T	rs72663004	T	Severity	CAV	T	PLA2G2C	735.3	Hallux valgus (Bunion)	musculoskeletal	221	36052	3	0.100347	31.8331	2.93398	-0.0629332	0.939006	0.250646	0.801749	1	0.999995
chr5.32750877.T.C	rs1173773	C	Protective	CAV	C	NPR3	278	Overweight, obesity and other hyperalimentation	endocrine/metabolic	6225	20271	2	0	0	0.0695099	-0.00554956	0.994466	0.0221027	0.801752	1	0.999995
chr1.20166359.C.T	rs72663004	T	Severity	CAV	T	PLA2G2C	627.1	Postmenopausal bleeding	genitourinary	563	31402	3	0	0	1.31372	-0.0387218	0.962018	0.154222	0.801753	1	0.999995
chr9.87725456.A.T	rs56952354	A;T	Possible functional consequences	FCP + IP	T	CTSL	573.7	Abnormal results of function study of liver	digestive	622	24704	2	0.122973	50.8638	2.03516	0.0607676	1.06265	0.242027	0.801754	1	0.999995
chr1.206773552.T.C	rs1800896	C	Severity	FCP	C	IL10	112.3	Candidiasis of skin and nails	infectious diseases	208	31387	3	0.0117443	3.19106	2.06592	0.026565	1.02692	0.105805	0.801755	1	0.999995
chr2.136948486.A.G	rs7605851	G	Severity	CAV-FE	G	THSD7B	507	Pleurisy; pleural effusion	respiratory	294	36713	3	0	0	0.0444487	-0.0349721	0.965632	0.139289	0.801756	1	0.999995
chr9.133251249.A.G	rs7849280	G	Protective	CAV	G	ABO	250.14	Type 1 diabetes with neurological manifestations	endocrine/metabolic	123	26909	3	0	0	1.38711	-0.049201	0.95199	0.195962	0.801757	1	0.999995
chr2.162044379.C.T	rs3788979	T	Risk factor	CAV	T	DPP4	255	Disorders of adrenal glands	endocrine/metabolic	468	34408	3	0	0	0.859589	0.0260552	1.0264	0.103777	0.80176	1	0.999995
chr12.52726315.TC.T	rs5798227	T	Risk factor	CAV	TC	-	292.1	Aphasia/speech disturbance	mental disorders	168	35105	3	0	0	0.54701	-0.046481	0.954583	0.185132	0.801761	1	0.999995
chr11.320836.C.T	rs34481144	T	Severity	CAV	T	IFITM3	381	Otitis media and Eustachian tube disorders	sense organs	377	34650	3	0.0141896	31.1953	2.90678	0.022661	1.02292	0.0902582	0.801761	1	0.999995
chr1.155133406.T.G	rs4971066	G	Risk factor	CAV	G	EFNA1	272.13	Mixed hyperlipidemia	endocrine/metabolic	3139	22797	3	4.61671e-07	11.2623	2.25383	0.0103214	1.01037	0.0411104	0.801763	1	0.999995
chr12.47879112.A.G	rs2228570	AG genotype	Severity	CAV	A	VDR	415.2	Chronic pulmonary heart disease	circulatory system	184	33232	3	0.00920517	7.72732	2.16749	0.0300678	1.03052	0.11976	0.801763	1	0.999995
chr4.71762286.C.T	rs113574864	T	Severity	CAV	T	GC	530.2	Esophageal bleeding (varices/hemorrhage)	digestive	247	28241	3	1.64743e-06	22.2602	2.57268	0.0380801	1.03881	0.151676	0.801766	1	0.999995
chr17.45995618.A.G	rs112572874	G	Risk factor	CAV-FE	G	MAPT	735.21	Hammer toe (acquired)	musculoskeletal	385	36029	3	2.07432e-06	0	1.63201	0.0292956	1.02973	0.116687	0.801766	1	0.999995
chr2.167953627.G.A	rs7595310	A	Severity	CAV-FE	A	STK39	253	Disorders of the pituitary gland and its hypothalamic control	endocrine/metabolic	300	26205	2	0	0	0.0650008	0.0242971	1.02459	0.096782	0.801776	1	0.999995
chr11.126292948.C.T	rs8177374	T	Protective	CAV	T	TIRAP	747.11	Cardiac shunt/ heart septal defect	congenital anomalies	146	38741	3	0	0	0.000877275	-0.0546439	0.946822	0.217663	0.801776	1	0.999995
chr12.52726315.TC.T	rs5798227	T	Risk factor	CAV	TC	-	250.24	Type 2 diabetes with neurological manifestations	endocrine/metabolic	1540	26933	3	0	0	0.345963	-0.0164448	0.98369	0.0655057	0.80178	1	0.999995
chr11.1219991.G.T	rs35705950	T	Protective	CAV	T	MUC5B	429.3	Symptoms involving cardiovascular system	circulatory system	660	33806	3	0.134658	67.161	6.09031	-0.0309051	0.969568	0.123108	0.801782	1	0.999995
chr2.45584979.T.C	-	HLA-A*02:02	Protective	IP	C	HLA-A	840	Sprains and strains	injuries & poisonings	299	27617	2	0	0	0.624899	-0.0224833	0.977768	0.0895614	0.801785	1	0.999995
chr4.67910532.T.C	rs9998258	T	Possible functional consequences	FCP + IP	C	TMPRSS11A	175	Acquired absence of breast	neoplasms	175	33268	3	0	0	0.968934	0.0673181	1.06964	0.268162	0.801787	1	0.999995
chr21.33287378.C.T	rs8178521	T	Severity	CAV-FE	T	IL10RB	199	Neoplasm of uncertain behavior	neoplasms	364	34553	3	0.0279765	49.206	3.93748	0.0240334	1.02432	0.0957383	0.801789	1	0.999995
chr17.8109899.C.T	rs151256885	T	Severity	CAV	T	ALOXE3	585.4	Chronic kidney disease, Stage I or II	genitourinary	625	31831	3	0	0	0.301906	0.0417336	1.04262	0.166253	0.801795	1	0.999995
chr13.102695866.A.G	rs599976	G	Severity	CAV-FE	G	METTL21C	394.2	Mitral valve disease	circulatory system	363	34815	3	0	0	1.393	0.0277366	1.02812	0.110496	0.8018	1	0.999995
chr17.27660155.T.C	rs117217714	C	Severity	CAV	C	NOS2P1	473	Diseases of the larynx and vocal cords	respiratory	910	26682	3	0.0627249	0	1.93415	0.098335	1.10333	0.39175	0.801803	1	0.999995
chr16.85959043.C.T	rs12444486	C	Severity in African-Americans	CAV	C	-	979	Adverse drug events and drug allergies	injuries & poisonings	173	35486	3	0	0	0.237026	0.0277596	1.02815	0.11059	0.801804	1	0.999995
chr6.160731787.C.T	rs4252128	T	Potential functional effect on protein	FCP + IP	T	PLG	722.1	Displacement of intervertebral disc	musculoskeletal	807	33308	3	0.0180864	8.46295	2.18491	0.0441761	1.04517	0.175993	0.801805	1	0.999995
chr2.36677870.C.A	rs6714112	C	Severity	CAV	A	-	300.9	Posttraumatic stress disorder	mental disorders	504	24126	3	0	0	0.172936	0.0231749	1.02345	0.0923289	0.801811	1	0.999995
chr6.12216733.A.G	rs10755709	A	Severity	CAV	G	-	368.4	Visual field defects	sense organs	111	33949	3	0	0	0.562569	0.0360787	1.03674	0.143739	0.801813	1	0.999995
chr5.131995059.C.T	rs56162149	T	Severity	CAV-FE	T	ACSL6	242.1	Graves' disease	endocrine/metabolic	330	23031	2	0	0	0.144694	-0.0239481	0.976336	0.0954103	0.801813	1	0.999995
chr4.69615987.C.T	rs7688383	T	Loss of smell and taste	CAV	T	UGT2A1	700	Corns and callosities	dermatologic	408	35099	3	0	0	1.06762	-0.0190373	0.981143	0.0758465	0.801816	1	0.999995
chr4.5820150.T.C	rs3774881	T	Severity	CAV	T	CRMP1	278.1	Obesity	endocrine/metabolic	2055	4422	1	NA	NA	0	-0.0111565	0.988905	0.0444512	0.801827	1	0.999995
chr6.45737076.T.A	rs16873740	A	Severity	CAV	A	-	277	Other disorders of metabolism	endocrine/metabolic	778	36641	3	0.0109225	46.7359	3.75488	-0.0175523	0.982601	0.069936	0.801832	1	0.999995
chr12.132489230.GC.G	rs56106917	G	Severity	CAV	G	FBRSL1	275.51	Hypocalcemia	endocrine/metabolic	173	37208	3	0	0	0.70483	0.0296186	1.03006	0.118014	0.801833	1	0.999995
chr10.22439346.T.C	-	HLA-A*02:02	Protective	IP	C	HLA-A	255	Disorders of adrenal glands	endocrine/metabolic	473	34781	3	3.73913e-06	10.1236	2.22528	-0.0413215	0.959521	0.164651	0.801842	1	0.999995
chr1.196673103.G.A	rs800292	A	Severity	CAV	G	CFH	288.1	Decreased white blood cell count	hematopoietic	188	8162	1	NA	NA	0	-0.0318709	0.968632	0.126994	0.801842	1	0.999995
chr22.41925447.G.A	rs61756766	A	Severity	CAV	A	TNFRSF13C	614.5	Inflammatory disease of cervix, vagina, and vulva	genitourinary	873	36566	3	0	0	1.10875	-0.0725702	0.93	0.289175	0.801848	1	0.999995
chr22.24011037.T.C	rs11090305	C	Severity	CAV	C	-	721.1	Spondylosis without myelopathy	musculoskeletal	2003	31243	3	0.00402112	46.5993	3.74527	0.0096938	1.00974	0.038629	0.801855	1	0.999995
chr2.112913801.G.T	rs3811046	T	Risk factor	CAV	G	IL37	772	Symptoms of the muscles	symptoms	153	27834	2	0	0	0.00264196	0.0324297	1.03296	0.129235	0.801864	1	0.999995
chr4.67910532.T.C	rs9998258	T	Possible functional consequences	FCP + IP	C	TMPRSS11A	110.12	Althete's foot	infectious diseases	871	31370	3	0	0	0.0752135	-0.0315289	0.968963	0.12565	0.80187	1	0.999995
chr2.216660263.A.C	rs2270360	A	Severity	CAV	C	IGFBP2	585.31	Renal dialysis	genitourinary	720	29244	3	0	0	0.94075	-0.0200116	0.980187	0.0797507	0.80187	1	0.999995
chr14.76832814.C.CT	rs34279101	CT	Severity	CAV	CT	LRRC74A	593	Hematuria	genitourinary	1133	31578	3	0	0	0.610888	-0.0146766	0.985431	0.0584918	0.801878	1	0.999995
chr7.22728408.A.G	rs2069837	G	Severity	CAV-FE	G	IL6	317.1	Alcoholism	mental disorders	732	32058	3	0	0	0.934053	-0.0231126	0.977152	0.0921182	0.801891	1	0.999995
chr20.1135233.C.T	rs141024057	T	Severity	CAV	T	PSMF1	317	Alcohol-related disorders	mental disorders	625	24905	2	0	0	0.000689402	-0.259682	0.771297	1.03507	0.801904	1	0.999995
chr1.46309111.A.G	rs41292543	G	Severity	CAV-FE	G	UQCRH	420	Carditis	circulatory system	325	37752	3	0	0	1.45793	-0.0425263	0.958365	0.169507	0.801905	1	0.999995
chr21.41473715.C.A	rs2298661	A	Protective	CAV-FE	A	TMPRSS2	530.1	Esophagitis, GERD and related diseases	digestive	7263	28126	3	0.00186604	49.1798	3.93544	-0.00616253	0.993856	0.0245638	0.801908	1	0.999995
chrX.15587729.C.T	rs4646140	T	Severity	CAV	T	ACE2	474.2	Chronic tonsillitis and adenoiditis	respiratory	108	26667	3	0	0	0.328273	-0.0884929	0.91531	0.35275	0.801918	1	0.999995
chr2.196087686.G.A	rs2176724	A	Severity	CAV	A	-	327	Sleep disorders	neurological	3883	30556	3	0	0	0.376316	-0.00806046	0.991972	0.0321309	0.80192	1	0.999995
chr8.38996464.C.A	rs7840270	C	Severity	CAV-FE	A	ADAM9	716	Other arthropathies	musculoskeletal	195	35688	3	0	0	1.37339	0.027692	1.02808	0.110388	0.801922	1	0.999995
chr11.126292948.C.T	rs8177374	T	Protective	CAV	T	TIRAP	580	Nephritis; nephrosis; renal sclerosis	genitourinary	713	32109	3	0	0	1.76782	-0.0258933	0.974439	0.103221	0.801927	1	0.999995
chr5.142872984.C.T	rs10039856	C	Severity	CAV	T	ARHGAP26	722	Intervertebral disc disorders	musculoskeletal	1457	33083	3	5.94756e-07	0	1.75396	0.0121774	1.01225	0.0485437	0.801927	1	0.999995
chr6.158608455.C.T	rs117665206	T	Severity	CAV	T	TMEM181	686.1	Carbuncle and furuncle	dermatologic	141	21632	2	0	0	0.000555947	0.246041	1.27895	0.980815	0.801928	1	0.999995
chr17.31410594.G.A	rs178840	G	Severity	CAV	G	RAB11FIP4	495	Asthma	respiratory	4142	16495	2	0	0	0.223033	-0.00666767	0.993355	0.0265814	0.801938	1	0.999995
chr21.41508701.T.G	rs4283504	T	Possible functional consequences	FCP + IP	T	TMPRSS2	426	Cardiac conduction disorders	circulatory system	2010	28780	3	0.0134929	50.6927	4.05619	-0.0154098	0.984708	0.0614357	0.801947	1	0.999995
chr2.127137039.A.G	rs744373	G	Severity	CAV	G	-	306	Other mental disorder	mental disorders	752	24320	3	0	0	0.847516	0.0137713	1.01387	0.0549036	0.801947	1	0.999995
chr5.1211624.A.G	rs76067074	G	Severity	CAV-FE	G	SLC6A19	939	Atopic/contact dermatitis due to other or unspecified	dermatologic	2295	30503	3	1.20138e-06	33.2274	2.99524	-0.0207392	0.979474	0.0826841	0.801949	1	0.999995
chr5.132485305.G.A	rs17622656	A	Risk factor	FCP + IP	A	IRF1	478	Throat pain	respiratory	155	26580	3	0.059325	30.3499	2.87149	0.036551	1.03723	0.145727	0.801954	1	0.999995
chr19.52830722.G.A	rs10411226	G	Severity	CAV	G	ZNF28	362.9	Retinal edema	sense organs	309	28035	3	4.58365e-06	38.8414	3.27019	0.0218624	1.0221	0.087165	0.801956	1	0.999995
chr16.16924042.C.A	rs1453512	A	Severity	CAV	C	-	288.11	Neutropenia	hematopoietic	280	34109	3	0.0482088	61.4594	5.18934	-0.0254033	0.974917	0.101283	0.801956	1	0.999995
chrX.15599938.A.G	rs2106809	G	Severity	CAV	G	ACE2	251.1	Hypoglycemia	endocrine/metabolic	336	24837	3	0	0	0.821857	0.027075	1.02744	0.107951	0.801963	1	0.999995
chr19.50379362.T.C	rs1405655	C	Severity	CAV-FE	C	NR1H2	426.91	Cardiac pacemaker in situ	circulatory system	386	22579	2	0	0	0.384227	0.0199209	1.02012	0.0794291	0.801968	1	0.999995
chr1.244873270.T.C	rs12130553	C	Severity	CAV	T	-	715.1	Sacroiliitis NEC	musculoskeletal	185	19797	2	0.015107	25.3839	1.34019	0.0303936	1.03086	0.121187	0.801969	1	0.999995
chr9.78543197.A.G	rs7027911	A	Severity	CAV	A	-	241.1	Nontoxic uninodular goiter	endocrine/metabolic	476	10049	1	NA	NA	0	-0.0171479	0.982998	0.0683737	0.801971	1	0.999995
chr6.160731787.C.T	rs4252128	T	Potential functional effect on protein	FCP + IP	T	PLG	196	Radiotherapy	neoplasms	452	35192	3	0	0	1.09852	0.0609223	1.06282	0.242935	0.801987	1	0.999995
chr1.3081749.G.A	rs12745140	A	Severity	CAV	A	PRDM16	481	Influenza	respiratory	156	33655	3	0	0	0.702367	0.0662076	1.06845	0.264016	0.801991	1	0.999995
chr15.60810211.C.T	rs341419	T	Severity	CAV-FE	T	RORA	277	Other disorders of metabolism	endocrine/metabolic	767	35876	3	0.000860372	0	1.72837	0.0158077	1.01593	0.0630373	0.801994	1	0.999995
chr16.57636629.G.A	rs7499679	A	Severity	CAV	A	ADGRG1	293.1	Swelling, mass, or lump in head and neck [Space-occupying lesion, intracranial NOS]	mental disorders	419	37341	3	0.0277292	56.6633	4.61503	-0.0198612	0.980335	0.0792018	0.801994	1	0.999995
chr9.133251249.A.G	rs7849280	G	Protective	CAV	G	ABO	726.1	Enthesopathy	musculoskeletal	1355	29357	3	0	0	0.451025	-0.0145467	0.985559	0.058011	0.802001	1	0.999995
chr9.131672331.T.G	rs12551879	G	Severity	CAV	G	RAPGEF1	286.8	Hypercoagulable state	hematopoietic	287	35959	3	0	0	0.0782205	0.0385121	1.03926	0.153589	0.802009	1	0.999995
chr5.96909661.C.T	rs150892504	T	Severity	CAV	T	ERAP2	371.1	Uveitis, noninfectious or NOS	sense organs	213	33643	3	0	0	0.00120068	0.18238	1.20007	0.727359	0.802013	1	0.999995
chr10.28606315.C.T	rs12773860	T	Severity	CAV	T	WAC	722.9	Other and unspecified disc disorder	musculoskeletal	150	32937	3	0.220484	23.5253	2.61525	-0.0651058	0.936968	0.259652	0.802014	1	0.999995
chr1.31151182.G.C	rs12083278	C	Severity	CAV	G	-	008.5	Bacterial enteritis	infectious diseases	574	34800	3	4.40519e-06	0	1.80227	0.0165389	1.01668	0.0659617	0.802019	1	0.999995
chr11.26675470.T.G	rs10835056	G	Severity	CAV	T	SLC5A12	626.2	Dysmenorrhea	genitourinary	160	19593	2	0	0	0.0246666	0.0302519	1.03071	0.120654	0.80202	1	0.999995
chr4.186082920.C.T	rs3775291	T	Risk factor; Severity	CAV-FE	T	TLR3	805	Fracture of vertebral column without mention of spinal cord injury	injuries & poisonings	116	26705	2	0.00253893	5.18112	1.05464	-0.0381548	0.962564	0.152174	0.802022	1	0.999995
chr12.112919388.G.A	rs10774671	A	Severity (A allele); Protective (G allele)	CAV-FE	A	OAS1	038	Septicemia	infectious diseases	111	8135	1	NA	NA	0	-0.0349101	0.965692	0.139238	0.802028	1	0.999995
chr2.167953627.G.A	rs7595310	A	Severity	CAV-FE	A	STK39	571.51	Cirrhosis of liver without mention of alcohol	digestive	970	24408	2	0	0	0.00459191	-0.0135406	0.986551	0.0540074	0.802033	1	0.999995
chr2.195499753.A.C	rs73060484	C	Severity	CAV	C	-	555.21	Ulcerative colitis (chronic)	digestive	270	28161	3	0	0	0.29827	-0.0394977	0.961272	0.157539	0.802033	1	0.999995
chr8.40324459.C.A	rs11779911	C	Severity	CAV	A	SIRLNT	709	Diffuse diseases of connective tissue	dermatologic	506	30265	3	0.0214736	56.716	4.62065	0.0182242	1.01839	0.0726886	0.802033	1	0.999995
chrX.15602217.T.C	rs190509934	C	Protective	CAV	C	ACE2	369	Infection of the eye	sense organs	856	33645	3	0	0	0.146809	0.0865901	1.09045	0.345376	0.802037	1	0.999995
chr1.206773552.T.C	rs1800896	C	Severity	FCP	C	IL10	290	Delirium dementia and amnestic and other cognitive disorders	mental disorders	680	35127	3	0.00180989	24.0047	2.63174	-0.0158125	0.984312	0.0630715	0.80204	1	0.999995
chr16.89196249.G.A	rs117169628	A	Severity	CAV	A	SLC22A31	614.52	Vaginitis and vulvovaginitis	genitourinary	760	36467	3	0	0	0.683147	0.02584	1.02618	0.103073	0.802049	1	0.999995
chr21.41473715.C.A	rs2298661	A	Protective	CAV-FE	A	TMPRSS2	702.1	Actinic keratosis	dermatologic	382	27587	2	0.0482544	51.8516	2.07691	0.0245352	1.02484	0.0978714	0.802055	1	0.999995
chr21.41426103.C.A	rs17000900	A	Severity	CAV-FE	A	MX1	276.14	Hypopotassemia	endocrine/metabolic	863	34010	3	4.31844e-06	19.8772	2.49617	-0.0170628	0.983082	0.068064	0.802055	1	0.999995
chr2.191909428.G.A	rs147509469	A	Risk factor for females	CAV	A	CAVIN2-AS1	798.1	Chronic fatigue syndrome	symptoms	356	30479	3	0.354513	23.7797	2.62397	-0.0815135	0.92172	0.32517	0.802062	1	0.999995
chrX.15566297.A.G	rs4646179	G	Severity	CAV	G	ACE2	618.2	Uterine/Uterovaginal prolapse	genitourinary	197	38676	3	0	0	0.424055	-0.0822916	0.921003	0.32829	0.802071	1	0.999995
chr6.12216733.A.G	rs10755709	A	Severity	CAV	G	-	427.8	Sinoatrial node dysfunction (Bradycardia)	circulatory system	270	28326	3	0	0	0.678817	-0.024477	0.97582	0.0976502	0.802077	1	0.999995
chr10.36988942.A.G	rs2091431	G	Severity	CAV	A	-	563	NA	NA	4605	31430	3	1.72067e-06	10.1913	2.22696	-0.00669895	0.993323	0.0267255	0.802079	1	0.999995
chr17.27263807.T.C	rs60811869	C	Severity	CAV	C	-	939	Atopic/contact dermatitis due to other or unspecified	dermatologic	2328	31012	3	0.116022	79.8074	9.90463	-0.022731	0.977525	0.0906897	0.802088	1	0.999995
chr2.181488719.A.C	rs2034831	C	Severity	CAV	C	ITGA4	610.1	Cystic mastopathy	genitourinary	324	33150	3	0	0	0.923332	0.0471275	1.04826	0.188028	0.802092	1	0.999995
chr6.31153649.G.A	rs143334143	A	Severity; Risk factor	CAV-FE	A	CCHCR1	276.41	Acidosis	endocrine/metabolic	195	34283	3	0	0	0.0639199	-0.0474397	0.953668	0.189283	0.802101	1	0.999995
chr1.109740350.G.T	rs1332018	T	Risk factor; Severity	CAV	G	GSTM3	291.4	Specific nonpsychotic mental disorders due to brain damage	mental disorders	202	35135	3	0	0	1.14282	0.0273712	1.02775	0.109212	0.802105	1	0.999995
chr21.33252612.A.G	rs2236757	A	Severity	CAV-FE	A	IFNAR2	304	Adjustment reaction	mental disorders	1024	23300	3	0	0	0.518691	0.0126697	1.01275	0.050554	0.80211	1	0.999995
chr14.35401887.C.T	rs696	CC genotype	Severity	CAV	C	NFKBIA	260	Protein-calorie malnutrition	endocrine/metabolic	187	5898	1	NA	NA	0	-0.0278318	0.972552	0.111054	0.802111	1	0.999995
chr4.71762286.C.T	rs113574864	T	Severity	CAV	T	GC	295	Schizophrenia and other psychotic disorders	mental disorders	651	24203	3	0	0	0.00808554	0.0226965	1.02296	0.090563	0.802112	1	0.999995
chr10.130802064.T.G	rs12253652	G	Severity	CAV	G	-	465.2	Acute pharyngitis	respiratory	1236	27665	3	0	0	0.475487	0.0149955	1.01511	0.0598347	0.802112	1	0.999995
chr8.97128242.T.C	rs7817272	C	Severity	CAV	C	CPQ	593.1	Gross hematuria	genitourinary	422	31949	3	0	0	0.8029	-0.0198473	0.980348	0.0792014	0.802129	1	0.999995
chr2.112913801.G.T	rs3811046	T	Risk factor	CAV	G	IL37	510	Other diseases of lung	respiratory	218	29297	2	0	0	0.303152	-0.0270578	0.973305	0.107976	0.80213	1	0.999995
chr7.117611595.T.G	rs150212784	G	Severity	CAV	G	CFTR	585	Renal failure	genitourinary	2194	24859	2	1.1414	72.8399	3.68188	0.110796	1.11717	0.442142	0.802132	1	0.999995
chr22.43928847.C.G	rs738409	G	Protective*Conflicting; Severity*Conflicting	CAV	G	PNPLA3	374.6	Dermatochalasis	sense organs	129	33113	3	0.0701321	44.7313	3.61869	0.0365355	1.03721	0.1458	0.802134	1	0.999995
chr19.39248147.C.T	rs12979860	C	Severity (C allele)*Conflicting; Risk factor (T allele)*Conflicting	CAV	T	IFNL4	696.41	Psoriasis vulgaris	dermatologic	529	23870	2	0	0	0.393173	-0.0161684	0.983962	0.0645235	0.802138	1	0.999995
chr4.143999443.G.A	rs7683365	A	Risk factor	FCP + IP	A	GYPB	348.8	Encephalopathy, not elsewhere classified	neurological	104	30880	3	0	0	0.736977	0.0426226	1.04354	0.170102	0.802146	1	0.999995
chr21.41465040.G.A	rs17001042	A	Possible functional consequences	FCP + IP	A	TMPRSS2	790	Nonspecific findings on examination of blood	symptoms	154	32742	3	0.128037	0	1.87836	-0.0674821	0.934744	0.269322	0.802152	1	0.999995
chr3.146517122.G.A	rs343320	A	Severity	CAV-FE	A	PLSCR1	276.14	Hypopotassemia	endocrine/metabolic	866	34061	3	0.0365217	40.2432	3.3469	-0.030661	0.969804	0.122374	0.802161	1	0.999995
chr3.146517122.G.A	rs343320	A	Severity	CAV-FE	A	PLSCR1	722	Intervertebral disc disorders	musculoskeletal	1462	33143	3	0.00242876	0	1.47546	0.0207935	1.02101	0.0829912	0.802161	1	0.999995
chr2.112913801.G.T	rs3811046	T	Risk factor	CAV	G	IL37	458	Hypotension	circulatory system	310	27547	2	0	0	0.166188	0.0225605	1.02282	0.0900438	0.802162	1	0.999995
chr2.60480453.A.G	rs1123573	A	Severity	CAV-FE	G	BCL11A	455	Hemorrhoids	circulatory system	1410	31985	3	0	0	1.11122	0.0102932	1.01035	0.0410828	0.802164	1	0.999995
chr21.41507982.C.A	rs75603675	A	Protective*Conflicting; Risk factor*Conflicting; Severity*Conflicting	CAV	A	TMPRSS2	562.2	Diverticulitis	digestive	346	27330	3	0.00562926	28.3675	2.79203	-0.0203827	0.979824	0.0813544	0.802168	1	0.999995
chr1.244873270.T.C	rs12130553	C	Severity	CAV	C	-	252	Disorders of parathyroid gland	endocrine/metabolic	169	9826	1	NA	NA	0	-0.0283545	0.972044	0.113176	0.802174	1	0.999995
chr1.155133406.T.G	rs4971066	G	Risk factor	CAV	G	EFNA1	555.21	Ulcerative colitis (chronic)	digestive	269	28071	3	2.62898e-06	26.757	2.73064	0.0313499	1.03185	0.125133	0.802176	1	0.999995
chr20.1135233.C.T	rs141024057	T	Severity	CAV	T	PSMF1	250.4	Abnormal glucose	endocrine/metabolic	1972	20977	2	0	0	0.00127537	-0.191056	0.826086	0.762632	0.802183	1	0.999995
chr4.5820150.T.C	rs3774881	T	Severity	CAV	C	CRMP1	579.8	Nonspecific abnormal findings in stool contents	digestive	157	23779	2	0	0	0.389518	0.0338887	1.03447	0.135272	0.802183	1	0.999995
chr20.1135233.C.T	rs141024057	T	Severity	CAV	T	PSMF1	472	Chronic pharyngitis and nasopharyngitis	respiratory	1060	20388	2	0	0	0.00187639	0.186414	1.20492	0.74411	0.802186	1	0.999995
chr7.107967457.C.T	rs2237698	T	Severity	CAV	T	LAMB1	369.5	Conjunctivitis, infectious	sense organs	766	33568	3	0	0	0.173479	0.0204011	1.02061	0.0814387	0.802194	1	0.999995
chr16.78590128.A.G	rs72803978	A	Severity	CAV	G	WWOX	418.1	Precordial pain	circulatory system	366	29247	3	0	0	0.12147	0.0541544	1.05565	0.216179	0.802195	1	0.999995
chr2.113129630.T.C	rs419598	C	Risk factor	CAV	C	IL1RN	599.3	Dysuria	genitourinary	1802	28752	3	3.39542e-06	25.0392	2.66806	0.0110028	1.01106	0.0439264	0.802213	1	0.999995
chr10.104263031.C.A	rs4925	A	Protective for neurological complications of long COVID	CAV	A	GSTO1	701.4	Keloid scar	dermatologic	188	35960	3	0	0	1.14597	-0.0370146	0.963662	0.147773	0.802214	1	0.999995
chr6.147217556.A.G	rs116898161	G	Severity	CAV	G	STXBP5	512.9	Other dyspnea	respiratory	3929	23126	3	0	0	0.14663	-0.0245553	0.975744	0.0980325	0.802215	1	0.999995
chr1.46309111.A.G	rs41292543	G	Severity	CAV-FE	G	UQCRH	252	Disorders of parathyroid gland	endocrine/metabolic	674	35150	3	0	0	0.719589	-0.0302087	0.970243	0.120605	0.802219	1	0.999995
chr1.90742957.A.C	rs2166172	C	Severity	CAV-FE	C	-	041.1	Staphylococcus infections	infectious diseases	133	35911	3	0	0	0.419426	-0.036751	0.963916	0.146731	0.802228	1	0.999995
chr10.76490426.T.C	rs114026383	C	Risk factor for European population	CAV	C	LRMDA	571.51	Cirrhosis of liver without mention of alcohol	digestive	1267	32857	3	1.8249e-06	0	1.44908	0.0404511	1.04128	0.161509	0.802234	1	0.999995
chr7.128954129.T.C	rs10488631	TCTA haplotype	Severity in European-Americans	CAV	C	IRF5	939	Atopic/contact dermatitis due to other or unspecified	dermatologic	651	7561	1	NA	NA	0	0.0492491	1.05048	0.196646	0.802243	1	0.999995
chr11.611919.C.G	rs702966	C	Severity in African-Americans	CAV	G	PHRF1	687.1	Rash and other nonspecific skin eruption	dermatologic	2001	22438	2	0.00296871	46.4685	1.86806	0.00896036	1.009	0.0357787	0.802248	1	0.999995
chr19.31533051.C.A	rs8105499	C	Severity	CAV	A	LINC02841	053	Herpes zoster	infectious diseases	661	27392	3	0.00198269	1.24491	2.02521	-0.0170503	0.983094	0.0680829	0.802251	1	0.999995
chr10.8988345.A.T	rs71481792	A	Severity	CAV	T	-	646	Other complications of pregnancy NEC	pregnancy complications	126	38203	3	0	0	1.55413	-0.039632	0.961143	0.158253	0.802252	1	0.999995
chr17.35880776.C.T	rs2107538	T	Risk factor; Severity	FCP	T	CCL5	573.2	Liver replaced by transplant	digestive	215	32686	3	0.12262	64.6826	5.66293	-0.0290236	0.971394	0.115894	0.802252	1	0.999995
chr10.43519603.G.T	rs10793436	G	Severity	CAV	T	-	532	Dysphagia	digestive	783	19890	2	0	0	0.0725338	0.0135547	1.01365	0.054126	0.802255	1	0.999995
chr2.6013310.G.A	rs73910904	A	Risk factor	CAV	A	-	158	Neoplasm of unspecified nature of digestive system	neoplasms	141	36743	3	0	0	0.206957	0.104552	1.11021	0.417502	0.802261	1	0.999995
chr5.124614711.G.T	rs4240376	G	Severity	CAV	T	-	781	Symptoms involving nervous and musculoskeletal systems	symptoms	361	38165	3	0	0	0.335151	-0.0231662	0.9771	0.0925155	0.802276	1	0.999995
chr4.69615987.C.T	rs7688383	T	Loss of smell and taste	CAV	T	UGT2A1	389.1	Sensorineural hearing loss	sense organs	1205	34164	3	0	0	0.891289	-0.0112904	0.988773	0.0450891	0.802276	1	0.999995
chrX.15564175.T.C	rs41303171	C	Severity; Risk factor	CAV	C	ACE2	362.26	Macular puckering of retina	sense organs	325	33691	3	0	0	0.00159182	-0.146127	0.864048	0.583647	0.802302	1	0.999995
chr17.35880776.C.T	rs2107538	T	Risk factor; Severity	FCP	T	CCL5	736	Other acquired deformities of limbs	musculoskeletal	123	35851	3	0.0129645	25.4215	2.68174	0.0356407	1.03628	0.142357	0.802308	1	0.999995
chr2.162044379.C.T	rs3788979	T	Risk factor	CAV	T	DPP4	110.2	Dermatomycoses	infectious diseases	291	30687	3	0	0	0.181029	0.0328719	1.03342	0.1313	0.802311	1	0.999995
chr17.27263807.T.C	rs60811869	C	Severity	CAV	C	-	253	Disorders of the pituitary gland and its hypothalamic control	endocrine/metabolic	387	35039	3	0.991951	80.8735	10.4567	0.0598524	1.06168	0.239069	0.802311	1	0.999995
chr11.126292948.C.T	rs8177374	T	Protective	CAV	T	TIRAP	530.1	Esophagitis, GERD and related diseases	digestive	7318	28427	3	0	0	0.937927	0.00872532	1.00876	0.0348532	0.80232	1	0.999995
chr5.21768177.G.A	-	HLA-A*02:02	Protective	IP	A	HLA-A	710	Osteomyelitis, periostitis, and other infections involving bone	musculoskeletal	243	35254	3	3.92159e-06	0	1.74524	-0.0271892	0.973177	0.108609	0.802325	1	0.999995
chr5.21768177.G.A	-	HLA-A*02:02	Protective	IP	A	HLA-A	710.1	Osteomyelitis	musculoskeletal	243	35254	3	3.92159e-06	0	1.74524	-0.0271892	0.973177	0.108609	0.802325	1	0.999995
chr2.195519781.A.G	rs74417002	G	Severity	CAV	G	-	110.12	Althete's foot	infectious diseases	871	31350	3	0.0442813	48.6206	3.89261	-0.0309871	0.969488	0.123783	0.802328	1	0.999995
chr10.22439346.T.C	-	HLA-A*02:02	Protective	IP	C	HLA-A	530.9	Heartburn	digestive	382	28101	3	0.10072	42.8909	3.50207	0.0437104	1.04468	0.174613	0.802334	1	0.999995
chr7.22548762.C.T	rs13227460	T	Severity	CAV	T	STEAP1B	110.13	Dermatophytosis of the body	infectious diseases	322	30593	3	6.36895e-06	24.9211	2.66387	0.0288494	1.02927	0.115248	0.802337	1	0.999995
chr12.47844974.A.G	rs731236	AG and AA genotype	Severity	CAV	G	VDR	395.6	Heart valve replaced	circulatory system	401	34849	3	0	0	1.05861	-0.0193434	0.980842	0.0772734	0.802337	1	0.999995
chr17.8109899.C.T	rs151256885	T	Severity	CAV	T	ALOXE3	284	Aplastic anemia	hematopoietic	313	29063	3	5.91859e-06	16.6263	2.39884	-0.0655335	0.936568	0.261809	0.802347	1	0.999995
chr21.41426103.C.A	rs17000900	A	Severity	CAV-FE	A	MX1	282.8	Other hemoglobinopathies	hematopoietic	133	29087	3	0	0	0.976399	-0.0432937	0.95763	0.172963	0.80235	1	0.999995
chrX.15564142.G.A	rs147311723	A	Severity	CAV	A	ACE2	333	Extrapyramidal disease and abnormal movement disorders	neurological	437	35078	3	0	0	0.00164581	0.177825	1.19462	0.710456	0.802358	1	0.999995
chr10.22439346.T.C	-	HLA-A*02:02	Protective	IP	C	HLA-A	365	Glaucoma	sense organs	2264	33720	3	1.00901e-06	25.7216	2.69257	-0.0203955	0.979811	0.0814859	0.802359	1	0.999995
chrX.15600835.T.C	rs4646116	C	Risk factor	FCP + IP	C	ACE2	395	Heart valve disorders	circulatory system	1819	34875	3	0	0	0.104015	-0.0780513	0.924917	0.311842	0.802362	1	0.999995
chr9.21131628.G.C	rs12236000	G	Severity	CAV	C	-	516	Abnormal sputum	respiratory	155	38677	3	0	0	1.18026	-0.0501422	0.951094	0.200337	0.802364	1	0.999995
chr4.143996657.T.C	rs6840234	C	Protective	FCP + IP	T	GYPB	735.21	Hammer toe (acquired)	musculoskeletal	307	27804	3	0	0	1.26833	-0.0213026	0.978923	0.085113	0.802366	1	0.999995
chr19.52830722.G.A	rs10411226	G	Severity	CAV	G	ZNF28	241.1	Nontoxic uninodular goiter	endocrine/metabolic	1239	25990	3	0	0	1.89387	-0.0113231	0.988741	0.0452409	0.802366	1	0.999995
chr1.90742957.A.C	rs2166172	C	Severity	CAV-FE	C	-	627.2	Symptomatic menopause	genitourinary	637	31217	3	0.00977311	43.7411	3.55499	-0.0163052	0.983827	0.0651472	0.802368	1	0.999995
chr10.52340585.A.T	rs1441121	T	Severity	CAV	A	-	701.4	Keloid scar	dermatologic	179	34591	3	0	0	0.167023	-0.0340948	0.96648	0.136227	0.802371	1	0.999995
chr21.33287378.C.T	rs8178521	T	Severity	CAV-FE	T	IL10RB	580.1	Glomerulonephritis	genitourinary	178	31437	3	0	0	0.615027	0.035752	1.0364	0.14285	0.802373	1	0.999995
chr17.9267091.C.T	rs34761447	C	Severity	CAV	T	STX8	216	Benign neoplasm of skin	neoplasms	996	34497	3	0.041187	47.1026	3.78091	-0.0223733	0.977875	0.0893988	0.802384	1	0.999995
chr22.41925447.G.A	rs61756766	A	Severity	CAV	A	TNFRSF13C	578.9	Hemorrhage of gastrointestinal tract	digestive	471	34296	3	0	0	0.00164646	-0.0969161	0.907632	0.38726	0.802386	1	0.999995
chr11.2872637.A.G	rs10766439	A	Severity	CAV	A	-	626.2	Dysmenorrhea	genitourinary	156	19250	2	0	0	0.181948	-0.0354893	0.965133	0.141811	0.802388	1	0.999995
chr4.44416575.T.C	rs35540967	C	Severity	CAV	C	KCTD8	714.1	Rheumatoid arthritis	musculoskeletal	790	36012	3	0	0	0.451989	0.0277042	1.02809	0.110703	0.802389	1	0.999995
chr2.136948486.A.G	rs7605851	G	Severity	CAV-FE	G	THSD7B	172.22	Squamous cell carcinoma	neoplasms	149	27774	2	0	0	0.241401	0.0476992	1.04886	0.190609	0.802397	1	0.999995
chr17.15965007.C.T	rs8081547	T	Risk factor	FCP + IP	T	ADORA2B	420.3	Endocarditis	circulatory system	127	35914	3	0	0	0.277535	-0.0419971	0.958873	0.167831	0.802405	1	0.999995
chr8.37849759.C.T	rs138763430	T	Severity	CAV	T	BRF2	316	Substance addiction and disorders	mental disorders	1481	32051	3	0	0	0.0945329	-0.106303	0.899152	0.424828	0.802412	1	0.999995
chr5.132485305.G.A	rs17622656	A	Risk factor	FCP + IP	A	IRF1	277.7	Dysmetabolic syndrome X	endocrine/metabolic	226	36625	3	0	0	0.90893	0.0278924	1.02829	0.111469	0.802413	1	0.999995
chrX.15603134.G.A	rs7885856	G;A	Possible functional consequences	FCP + IP	A	ACE2	747.1	Cardiac congenital anomalies	congenital anomalies	323	38735	3	0	0	0.0563765	0.0635824	1.06565	0.254101	0.802413	1	0.999995
chr19.50259161.A.G	rs1651553	G	Severity	CAV	A	MYH14	301	Personality disorders	mental disorders	347	23886	3	0	0	0.323981	0.0213688	1.0216	0.0854023	0.802422	1	0.999995
chr2.136948486.A.G	rs7605851	G	Severity	CAV-FE	G	THSD7B	229	Benign neoplasm of unspecified sites	neoplasms	269	38649	3	0.00778141	5.79572	2.12305	-0.03787	0.962838	0.151352	0.802423	1	0.999995
chr14.74952741.A.G	rs2268616	G	Risk factor	CAV	G	PGF	465	Acute upper respiratory infections of multiple or unspecified sites	respiratory	3946	27880	3	0	0	1.11978	-0.0150274	0.985085	0.0600595	0.802426	1	0.999995
chr5.21768177.G.A	-	HLA-A*02:02	Protective	IP	A	HLA-A	204	Leukemia	neoplasms	286	36973	3	0	0	0.48002	0.0244889	1.02479	0.0978741	0.802427	1	0.999995
chr10.52340585.A.T	rs1441121	T	Severity	CAV	A	-	038	Septicemia	infectious diseases	357	34727	3	0.0429391	63.5805	5.49157	-0.0225094	0.977742	0.0899644	0.80243	1	0.999995
chr1.196673103.G.A	rs800292	A	Severity	CAV	A	CFH	172	Skin cancer	neoplasms	654	27813	2	0.0114324	49.8216	1.99289	0.0164623	1.0166	0.0657992	0.80244	1	0.999995
chr6.31575324.G.A	rs361525	G	Severity	CAV-FE	A	TNF	350.3	Lack of coordination	neurological	182	33500	3	0.185602	47.1924	3.78734	0.0631053	1.06514	0.252253	0.802459	1	0.999995
chr11.2872637.A.G	rs10766439	A	Severity	CAV	A	-	564.1	Irritable Bowel Syndrome	digestive	439	27456	3	0	0	0.637221	-0.0194898	0.980699	0.0779093	0.802464	1	0.999995
chr4.69615987.C.T	rs7688383	T	Loss of smell and taste	CAV	T	UGT2A1	747.1	Cardiac congenital anomalies	congenital anomalies	317	37795	3	0	0	0.250843	-0.0213078	0.978918	0.08518	0.802471	1	0.999995
chr2.6013310.G.A	rs73910904	A	Risk factor	CAV	A	-	586.2	Cyst of kidney, acquired	genitourinary	492	32078	3	0	0	0.767453	0.0559058	1.0575	0.223506	0.802486	1	0.999995
chrX.12885540.A.T	rs179008	T	Severity; Risk factor	CAV	T	TLR7	513	Respiratory abnormalities	respiratory	199	37609	3	0.200546	71.4414	7.00314	-0.0411649	0.959671	0.164574	0.802487	1	0.999995
chr6.31575324.G.A	rs361525	G	Severity	CAV-FE	A	TNF	165	Cancer within the respiratory system	neoplasms	314	38977	3	2.75856e-07	11.8455	2.26874	0.0473458	1.04848	0.189286	0.802488	1	0.999995
chr5.32750877.T.C	rs1173773	C	Protective	CAV	C	NPR3	090.2	Gonococcal infections	infectious diseases	164	28584	2	0.164444	83.2133	5.9571	-0.0306266	0.969838	0.122447	0.802494	1	0.999995
chr8.37849759.C.T	rs138763430	T	Severity	CAV	T	BRF2	604	Disorders of penis	genitourinary	245	33965	3	0	0	8.17195e-06	0.258162	1.29455	1.03221	0.802505	1	0.999995
chr14.102356233.A.G	rs11160678	G	Severity	CAV	G	CINP	395.6	Heart valve replaced	circulatory system	399	34342	3	0	0	0.377058	0.0194339	1.01962	0.0777024	0.802505	1	0.999995
chr7.128954129.T.C	rs10488631	TCTA haplotype	Severity in European-Americans	CAV	C	IRF5	532	Dysphagia	digestive	302	6810	1	NA	NA	0	0.0709494	1.07353	0.283686	0.802511	1	0.999995
chr9.131672331.T.G	rs12551879	G	Severity	CAV	G	RAPGEF1	202.2	Non-Hodgkins lymphoma	neoplasms	236	38272	3	0	0	0.288469	-0.043217	0.957704	0.172805	0.802516	1	0.999995
chr14.102356233.A.G	rs11160678	G	Severity	CAV	G	CINP	480.1	Bacterial pneumonia	respiratory	220	33716	3	0	0	1.56267	0.0259543	1.02629	0.103781	0.802521	1	0.999995
chr21.41473715.C.A	rs2298661	A	Protective	CAV-FE	A	TMPRSS2	287.3	Thrombocytopenia	hematopoietic	794	35696	3	0	0	0.0151146	-0.0161462	0.983983	0.0645654	0.802529	1	0.999995
chr1.161517662.T.C	rs72717040	C	Risk factor	FCP + IP	C	FCGR2A	414	Other forms of chronic heart disease	circulatory system	146	8013	1	NA	NA	0	0.132462	1.14164	0.529707	0.802535	1	0.999995
chr8.40324459.C.A	rs11779911	C	Severity	CAV	A	SIRLNT	550.5	Ventral hernia	digestive	609	34568	3	3.84886e-07	0	1.9898	0.0165892	1.01673	0.0663402	0.802539	1	0.999995
chr12.6845711.C.T	rs5443	T	protective	CAV	T	CDCA3	792.1	Papanicolaou smear of cervix or vagina with atypical squamous cells	genitourinary	245	26746	2	0	0	0.0424007	-0.0236997	0.976579	0.094776	0.802541	1	0.999995
chr2.195499753.A.C	rs73060484	C	Severity	CAV	C	-	375	Disorders of lacrimal system	sense organs	100	33397	3	0	0	0.674953	0.0585293	1.06028	0.234069	0.802548	1	0.999995
chr13.41746691.T.A	rs10507497	A	Severity	CAV-FE	A	VWA8	567	Peritonitis and retroperitoneal infections	digestive	157	35693	3	0	0	0.83707	0.0342919	1.03489	0.137141	0.80255	1	0.999995
chr6.31572536.A.G	rs909253	G	Risk factor	CAV	G	TNF	729	Other disorders of soft tissues	musculoskeletal	194	11017	1	NA	NA	0	0.0306111	1.03108	0.122422	0.802552	1	0.999995
chr12.47903511.T.C	rs11574018	C	Severity	CAV	C	VDR	401	Hypertension	circulatory system	15581	22006	3	0.18979	0	1.32944	-0.132539	0.875869	0.530063	0.802554	1	0.999995
chr9.117713024.A.G	rs4986790	G	Severity	CAV	G	TLR4	550.2	Diaphragmatic hernia	digestive	344	36478	3	0	0	0.0445993	0.0401021	1.04092	0.160387	0.802561	1	0.999995
chr17.45714244.T.C	rs113661667	C	Risk factor	CAV-FE	C	LINC02210-CRHR1	695.7	Prurigo and Lichen	dermatologic	299	32272	3	0	0	0.462979	-0.0339986	0.966573	0.135976	0.802561	1	0.999995
chr2.113129630.T.C	rs419598	C	Risk factor	CAV	C	IL1RN	428.3	Heart failure with reduced EF [Systolic or combined heart failure]	circulatory system	1252	33899	3	0.00107886	0	1.68734	-0.0141295	0.98597	0.0565135	0.802572	1	0.999995
chr14.55263686.C.T	rs10140801	T	Severity	CAV-FE	T	FBXO34-AS1	090.2	Gonococcal infections	infectious diseases	163	28552	2	0	0	0.455811	-0.0303699	0.970087	0.121471	0.802574	1	0.999995
chr1.154454494.A.C	rs2228145	A	Risk factor	CAV	C	IL6R	801	Fracture of ankle and foot	injuries & poisonings	198	35147	3	0.00282092	0	1.82569	0.0288311	1.02925	0.115317	0.802576	1	0.999995
chr1.87162490.C.T	rs10873821	C	Severity	CAV	T	LINC01140	465	Acute upper respiratory infections of multiple or unspecified sites	respiratory	2847	21739	2	0	0	0.406666	0.00801212	1.00804	0.0320466	0.802576	1	0.999995
chr14.94566450.G.A	rs2093266	A	Risk factor for acute kidney injury	CAV	A	SERPINA4	362.3	Other nondiabetic retinopathy	sense organs	228	33568	3	0	0	0.258506	0.0309039	1.03139	0.123609	0.802578	1	0.999995
chr4.186082920.C.T	rs3775291	T	Risk factor; Severity	CAV-FE	T	TLR3	577.2	Chronic pancreatitis	digestive	114	38668	3	0	0	0.0915474	0.0430999	1.04404	0.172395	0.802583	1	0.999995
chr11.88824823.A.G	rs10831496	G	Severity	CAV-FE	A	GRM5	110.12	Althete's foot	infectious diseases	801	19370	2	0.0111152	56.6657	2.30764	0.0148841	1.015	0.0595359	0.802586	1	0.999995
chr1.214663607.G.A	rs143976001	A	Severity	CAV	A	CENPF	617	NA	NA	915	23759	2	0	0	2.0404e-05	0.265799	1.30447	1.06319	0.802586	1	0.999995
chr21.41509390.C.G	rs12626358	G	Possible functional consequences	FCP + IP	G	TMPRSS2	041	Bacterial infection NOS	infectious diseases	847	35477	3	1.0522e-06	0	1.93924	-0.0150614	0.985051	0.0602462	0.802589	1	0.999995
chr11.88436431.C.T	rs72953026	T	Severity	CAV-FE	T	-	721	Spondylosis and allied disorders	musculoskeletal	2247	32960	3	0.000930426	40.9431	3.38656	0.011658	1.01173	0.0466353	0.8026	1	0.999995
chr10.52771466.C.T	rs1800451	T	Potential functional effect on protein	FCP + IP	T	MBL2	707.3	Chronic ulcer of unspecified site	dermatologic	195	37594	3	0.00915827	0	1.15301	0.0408368	1.04168	0.163358	0.8026	1	0.999995
chr6.41534945.A.C	rs1886814	C	Severity	CAV-FE	C	FOXP4-AS1	371.2	Conjunctivitis, noninfectious	sense organs	113	33517	3	0	0	0.0350684	0.0579683	1.05968	0.231891	0.802602	1	0.999995
chr9.133257521.T.TC	rs8176719	TC	Severity; Risk factor	CAV-FE	TC	ABO	743	Osteoporosis, osteopenia and pathological fracture	musculoskeletal	2655	34697	3	0	0	0.608441	-0.00835763	0.991677	0.0334352	0.802614	1	0.999995
chrX.15599938.A.G	rs2106809	G	Severity	CAV	G	ACE2	244.4	Hypothyroidism NOS	endocrine/metabolic	3139	31252	3	0.00648731	60.7762	5.09894	0.00877683	1.00882	0.0351127	0.802617	1	0.999995
chr8.40324459.C.A	rs11779911	C	Severity	CAV	A	SIRLNT	070.4	Chronic hepatitis	infectious diseases	317	26477	3	0	0	0.700206	-0.0230933	0.977171	0.0923903	0.802623	1	0.999995
chr4.166008836.A.T	rs17047200	TT genotype	Severity (TT genotype)*Conflicting; Risk factor (AA genotype)*Conflicting	CAV	T	TLL1	281.1	Megaloblastic anemia	hematopoietic	236	28550	3	0	0	0.442834	-0.0304433	0.970015	0.1218	0.802631	1	0.999995
chr2.60480453.A.G	rs1123573	A	Severity	CAV-FE	G	BCL11A	300.1	Anxiety disorder	mental disorders	4657	24352	3	0	0	0.406625	0.0060702	1.00609	0.0242872	0.802638	1	0.999995
chr20.23046984.T.C	rs1042580	C	Severity	CAV	C	THBD	362.9	Retinal edema	sense organs	147	19990	2	0.0216873	30.0241	1.42906	-0.0353492	0.965268	0.141434	0.802639	1	0.999995
chr21.41507982.C.A	rs75603675	A	Protective*Conflicting; Risk factor*Conflicting; Severity*Conflicting	CAV	A	TMPRSS2	738.4	Acquired spondylolisthesis	musculoskeletal	187	34768	3	0.0681683	64.0769	5.56744	0.0279231	1.02832	0.111724	0.802642	1	0.999995
chr10.28606315.C.T	rs12773860	T	Severity	CAV	T	WAC	282.8	Other hemoglobinopathies	hematopoietic	134	28922	3	0	0	1.12225	-0.0710747	0.931392	0.28438	0.802642	1	0.999995
chr3.149000300.G.T	rs76488148	T	Severity	CAV	T	GYG1	362.6	Peripheral retinal degenerations	sense organs	201	33313	3	0	0	1.46031	0.0433583	1.04431	0.173491	0.802651	1	0.999995
chr2.60480453.A.G	rs1123573	A	Severity	CAV-FE	G	BCL11A	627	Menopausal and postmenopausal disorders	genitourinary	1764	31391	3	0	0	1.28391	0.00949053	1.00954	0.0379752	0.802654	1	0.999995
chr4.69615987.C.T	rs7688383	T	Loss of smell and taste	CAV	T	UGT2A1	721	Spondylosis and allied disorders	musculoskeletal	2214	32528	3	0	0	1.31047	0.00830952	1.00834	0.0332497	0.802655	1	0.999995
chr6.18015216.C.T	rs140247774	T	Severity	CAV	T	-	624.9	stress incontinence, female	genitourinary	560	37386	3	4.41254e-06	12.6427	2.28945	-0.0457877	0.955245	0.183226	0.802666	1	0.999995
chr19.24134099.G.A	rs10407383	A	Severity	CAV-FE	A	ZNF254	579.8	Nonspecific abnormal findings in stool contents	digestive	248	34188	3	1.04591e-06	0	1.87925	-0.0254184	0.974902	0.101715	0.802667	1	0.999995
chr2.167953627.G.A	rs7595310	A	Severity	CAV-FE	G	STK39	215	Other benign neoplasm of connective and other soft tissue	neoplasms	194	8792	1	NA	NA	0	-0.0300834	0.970365	0.12039	0.802677	1	0.999995
chr21.41507982.C.A	rs75603675	A	Protective*Conflicting; Risk factor*Conflicting; Severity*Conflicting	CAV	A	TMPRSS2	356	Hereditary and idiopathic peripheral neuropathy	neurological	447	35214	3	0.0112563	41.7801	3.43525	-0.0178692	0.982289	0.071511	0.802679	1	0.999995
chr6.31575254.G.A	rs1800629	A	Risk factor*Conflicting; Severity*Conflicting; Protective*Conflicting	CAV-FE	A	TNF	535.9	Gastritis and duodenitis, NOS	digestive	830	36044	3	0.0485554	66.2717	5.92974	0.0217513	1.02199	0.0870501	0.802687	1	0.999995
chrX.15600857.A.G	rs73635825	G	Risk factor*Conflicting; Protective*Conflicting	FCP + IP	G	ACE2	761	Cervicalgia	symptoms	1786	22576	2	0	0	0.394693	-0.18627	0.830049	0.745512	0.802699	1	0.999995
chr2.196087686.G.A	rs2176724	A	Severity	CAV	A	-	411.1	Unstable angina (intermediate coronary syndrome)	circulatory system	174	33094	3	0	0	0.899155	0.0343083	1.0349	0.137314	0.802701	1	0.999995
chr11.320772.A.G	rs12252	G	Severity; Risk factor	CAV	G	IFITM3	401.2	Hypertensive heart and/or renal disease	circulatory system	459	21074	3	0.0605879	64.4783	5.63036	-0.025215	0.9751	0.10092	0.802703	1	0.999995
chr12.52726315.TC.T	rs5798227	T	Risk factor	CAV	TC	-	585.32	End stage renal disease	genitourinary	1144	32066	3	0.00769181	16.648	2.39946	0.0177672	1.01793	0.0711123	0.802706	1	0.999995
chr8.124324323.T.C	rs72711165	C	Severity	CAV-FE	C	TMEM65	306	Other mental disorder	mental disorders	752	24350	3	0	0	1.2272	-0.047532	0.95358	0.190245	0.802706	1	0.999995
chr22.43928847.C.G	rs738409	G	Protective*Conflicting; Severity*Conflicting	CAV	G	PNPLA3	585	Renal failure	genitourinary	3538	31568	3	0	0	1.5115	0.00804484	1.00808	0.0322008	0.802716	1	0.999995
chr10.52771475.C.T	rs1800450	T	Severity	CAV	T	MBL2	465.2	Acute pharyngitis	respiratory	1265	28401	3	0	0	0.212677	-0.0164957	0.98364	0.0660277	0.802719	1	0.999995
chr1.161544752.A.C	rs396991	C	Severity	CAV-FE	C	FCGR3A	470	Septal Deviations/Turbinate Hypertrophy	respiratory	500	25025	3	0	0	1.01532	0.0171737	1.01732	0.0687422	0.80272	1	0.999995
chr1.205208489.G.A	rs11240388	G	Severity	CAV-FE	A	DSTYK	174	Breast cancer	neoplasms	751	23480	2	0	0	0.169543	0.0152413	1.01536	0.0610105	0.802731	1	0.999995
chr2.191909428.G.A	rs147509469	A	Risk factor for females	CAV	A	CAVIN2-AS1	707.1	Decubitus ulcer	dermatologic	232	37706	3	0	0	0.00133545	-0.180289	0.835029	0.72171	0.802736	1	0.999995
chr17.45995618.A.G	rs112572874	G	Risk factor	CAV-FE	G	MAPT	295	Schizophrenia and other psychotic disorders	mental disorders	655	24349	3	0	0	0.609649	-0.0230267	0.977236	0.0921775	0.802736	1	0.999995
chr12.6845711.C.T	rs5443	T	protective	CAV	T	CDCA3	366	Cataract	sense organs	1967	26312	2	0.0120172	80.6241	5.16105	0.00908546	1.00913	0.0363707	0.802741	1	0.999995
chr2.6013310.G.A	rs73910904	A	Risk factor	CAV	A	-	610	Benign mammary dysplasias	genitourinary	555	33427	3	0.561995	68.2207	6.2934	0.0592801	1.06107	0.237311	0.802743	1	0.999995
chr21.41473456.A.G	rs17854725	G	Severity	CAV	A	TMPRSS2	702.1	Actinic keratosis	dermatologic	323	11986	1	NA	NA	0	-0.0205375	0.979672	0.0822163	0.802743	1	0.999995
chr17.63488670.G.A	rs4343	G	Severity; Risk factor	CAV	A	ACE	443.9	Peripheral vascular disease, unspecified	circulatory system	267	11908	1	NA	NA	0	-0.0233616	0.976909	0.0935219	0.802744	1	0.999995
chrX.12889539.C.G	rs3853839	G	Severity; Risk factor	CAV-FE	G	TLR7	253.1	Pituitary hyperfunction	endocrine/metabolic	103	32987	3	0	0	1.4909	0.0437902	1.04476	0.175302	0.802744	1	0.999995
chr8.16932640.T.C	rs118072448	T	Severity	CAV	C	-	751.21	Cystic kidney disease	congenital anomalies	105	38282	3	0	0	0.695652	0.0862314	1.09006	0.345208	0.802745	1	0.999995
chr2.162044379.C.T	rs3788979	T	Risk factor	CAV	T	DPP4	512.7	Shortness of breath	respiratory	6715	22593	3	0	0	0.574223	0.00832994	1.00836	0.0333472	0.802746	1	0.999995
chr19.50259161.A.G	rs1651553	G	Severity	CAV	A	MYH14	281.11	Pernicious anemia	hematopoietic	139	28774	3	0	0	0.327945	-0.0347311	0.965865	0.139043	0.802752	1	0.999995
chr1.12207235.C.T	rs3397	T	Severity	CAV-FE	C	TNFRSF1B	475.9	Postnasal drip	respiratory	440	15421	2	0.0246271	69.6368	3.29346	-0.018135	0.982028	0.0726054	0.802762	1	0.999995
chr12.47902438.G.T	rs11574024	T	Severity	CAV	T	VDR	250.23	Type 2 diabetes with ophthalmic manifestations	endocrine/metabolic	680	26856	3	0.0241167	18.6038	2.45712	-0.0387016	0.962038	0.154957	0.802775	1	0.999995
chr1.230710048.A.G	rs699	G	Severity	CAV	A	AGT	071	Human immunodeficiency virus [HIV] disease	infectious diseases	2270	17377	2	0	0	0.112653	0.00968757	1.00973	0.0387882	0.802776	1	0.999995
chr4.111691870.C.T	rs112641600	C	Severity	CAV	T	-	249	Secondary diabetes mellitus	endocrine/metabolic	1228	26517	3	0.0118661	22.6332	2.58509	-0.0218547	0.978382	0.0875069	0.802782	1	0.999995
chr4.106022043.T.C	rs11729561	T	Severity	CAV	C	-	054	Herpes simplex	infectious diseases	1206	27401	3	0	0	0.803195	-0.0214243	0.978804	0.0857899	0.802796	1	0.999995
chr21.41465040.G.A	rs17001042	A	Possible functional consequences	FCP + IP	A	TMPRSS2	509	Respiratory failure, insufficiency, arrest	respiratory	263	36806	3	0.129528	21.1977	2.538	0.0512522	1.05259	0.205232	0.802798	1	0.999995
chr4.67963489.G.A	rs6552134	G	Possible functional consequences	FCP + IP	A	TMPRSS11A	495.2	Asthma with exacerbation	respiratory	387	6810	1	NA	NA	0	-0.0229393	0.977322	0.0918618	0.802808	1	0.999995
chrX.15600835.T.C	rs4646116	C	Risk factor	FCP + IP	C	ACE2	512	Other symptoms of respiratory system	respiratory	9932	23142	3	0	0	0.245173	0.043651	1.04462	0.174808	0.802813	1	0.999995
chr10.52771475.C.T	rs1800450	T	Severity	CAV	T	MBL2	681.3	Cellulitis and abscess of arm/hand	dermatologic	108	33803	3	0	0	0.384933	0.0565297	1.05816	0.226389	0.802818	1	0.999995
chr10.130802064.T.G	rs12253652	G	Severity	CAV	G	-	611	Abnormal findings on mammogram or breast exam	genitourinary	1868	32590	3	0	0	0.423564	0.0123485	1.01243	0.0494529	0.802818	1	0.999995
chr17.27263807.T.C	rs60811869	C	Severity	CAV	C	-	350.3	Lack of coordination	neurological	182	33386	3	0	0	0.920686	0.0748186	1.07769	0.299636	0.802821	1	0.999995
chr1.155197995.A.G	rs41264915	A	Severity	CAV-FE	G	THBS3	281.1	Megaloblastic anemia	hematopoietic	245	29229	3	0	0	1.24789	-0.0335243	0.967031	0.134259	0.802821	1	0.999995
chr19.31533051.C.A	rs8105499	C	Severity	CAV	A	LINC02841	394.7	Disease of tricuspid valve	circulatory system	149	34154	3	0	0	0.175797	-0.0340837	0.966491	0.136507	0.802832	1	0.999995
chr9.21131628.G.C	rs12236000	G	Severity	CAV	C	-	228	Hemangioma and lymphangioma, any site	neoplasms	439	37793	3	5.2104e-06	0	1.83447	-0.0310514	0.969426	0.124364	0.802833	1	0.999995
chr10.22439346.T.C	-	HLA-A*02:02	Protective	IP	C	HLA-A	781	Symptoms involving nervous and musculoskeletal systems	symptoms	358	37791	3	4.7457e-06	13.2719	2.30606	0.0437093	1.04468	0.175061	0.802835	1	0.999995
chr1.161509955.A.G	rs1801274	G	Severity	CAV	A	FCGR2A	626.14	Irregular menstrual bleeding	genitourinary	167	12080	1	NA	NA	0	-0.0283043	0.972093	0.113363	0.802836	1	0.999995
chr8.97128242.T.C	rs7817272	C	Severity	CAV	C	CPQ	215	Other benign neoplasm of connective and other soft tissue	neoplasms	456	37409	3	9.98248e-07	0	1.64385	-0.0183251	0.981842	0.0733951	0.802837	1	0.999995
chr10.76490426.T.C	rs114026383	C	Risk factor for European population	CAV	C	LRMDA	174.1	Breast cancer [female]	neoplasms	1186	35855	3	0	0	0.278876	0.0429748	1.04391	0.172127	0.802843	1	0.999995
chr16.3500977.C.G	rs2301762	G	Severity	CAV	G	CLUAP1	276.14	Hypopotassemia	endocrine/metabolic	861	34030	3	0	0	0.483406	-0.036252	0.964397	0.1452	0.802843	1	0.999995
chr1.155175305.G.A	rs7528026	A	Severity	CAV	A	TRIM46	411.8	Other chronic ischemic heart disease, unspecified	circulatory system	257	33106	3	0	0	0.728671	-0.091841	0.91225	0.367858	0.802847	1	0.999995
chr6.105878879.T.A	rs9386484	T	Severity	CAV	A	-	686.1	Carbuncle and furuncle	dermatologic	125	18017	2	0.0613643	62.871	2.69331	0.0335402	1.03411	0.134343	0.802849	1	0.999995
chr4.71742666.T.G	rs2282679	G	Severity	CAV	G	GC	289.8	Polycythemia, secondary	hematopoietic	168	34421	3	0	0	0.416846	0.033476	1.03404	0.134088	0.802852	1	0.999995
chr11.320772.A.G	rs12252	G	Severity; Risk factor	CAV	G	IFITM3	090.2	Gonococcal infections	infectious diseases	215	36218	3	0	0	1.73374	-0.0373907	0.9633	0.149769	0.802853	1	0.999995
chr6.32623820.T.C	rs9271609	T	Severity	CAV	C	HLA-DQA1	619	Noninflammatory female genital disorders	genitourinary	2058	34567	3	0.00834439	61.8593	5.24375	-0.00962258	0.990424	0.0385446	0.80286	1	0.999995
chr10.43519603.G.T	rs10793436	G	Severity	CAV	T	-	402	NA	NA	582	26153	2	0	0	0.129498	0.0153759	1.01549	0.0615911	0.802862	1	0.999995
chr6.52200448.A.G	rs13192246	G	Severity	CAV	A	-	458.9	Hypotension NOS	circulatory system	187	27250	2	0.0232082	39.2541	1.6462	-0.0293418	0.971085	0.117534	0.802862	1	0.999995
chr4.44416575.T.C	rs35540967	C	Severity	CAV	C	KCTD8	426.32	Left bundle branch block	circulatory system	129	29484	3	0	0	0.889956	0.0637616	1.06584	0.255409	0.802862	1	0.999995
chr1.169597075.C.T	rs6127	T	Severity in males	CAV	C	SELP	530.2	Esophageal bleeding (varices/hemorrhage)	digestive	248	28416	3	0	0	1.11972	0.0254058	1.02573	0.101773	0.802873	1	0.999995
chr11.88824823.A.G	rs10831496	G	Severity	CAV-FE	A	GRM5	244	Hypothyroidism	endocrine/metabolic	2167	21134	2	0	0	0.00593545	0.00913052	1.00917	0.0365779	0.802883	1	0.999995
chrX.15603134.G.A	rs7885856	G;A	Possible functional consequences	FCP + IP	A	ACE2	278	Overweight, obesity and other hyperalimentation	endocrine/metabolic	9142	25888	3	0.00591324	25.87	2.69796	-0.0120296	0.988042	0.0481949	0.802893	1	0.999995
chr17.15965007.C.T	rs8081547	T	Risk factor	FCP + IP	T	ADORA2B	070.4	Chronic hepatitis	infectious diseases	312	26593	3	0	0	0.0332313	-0.0268337	0.973523	0.107506	0.802895	1	0.999995
chr11.320772.A.G	rs12252	G	Severity; Risk factor	CAV	G	IFITM3	727.1	Synovitis and tenosynovitis	musculoskeletal	750	28147	3	0.0175688	42.203	3.46039	-0.018858	0.981319	0.0755575	0.802908	1	0.999995
chr4.67910402.G.A	rs4860265	G	Possible functional consequences	FCP + IP	G	TMPRSS11A	507	Pleurisy; pleural effusion	respiratory	288	35979	3	0	0	0.692243	-0.0219534	0.978286	0.0879596	0.802908	1	0.999995
chr11.71456403.G.T	rs12785878	G	Severity	CAV	T	NADSYN1	478	Throat pain	respiratory	131	16890	2	0.0413418	39.033	1.64023	0.0341854	1.03478	0.136972	0.802912	1	0.999995
chr9.131672331.T.G	rs12551879	G	Severity	CAV	G	RAPGEF1	433.21	Cerebral artery occlusion, with cerebral infarction	circulatory system	1110	35835	3	0.0298723	56.158	4.56184	0.020663	1.02088	0.0827914	0.802913	1	0.999995
chr1.12192898.T.G	rs1061622	T	Severity	CAV-FE	G	TNFRSF1B	454.11	Varicose veins of lower extremity, symptomtic	circulatory system	1151	31963	3	0	0	0.277359	-0.0142844	0.985817	0.0572347	0.802915	1	0.999995
chr12.6845711.C.T	rs5443	T	protective	CAV	T	CDCA3	286.9	Abnormal coagulation profile	hematopoietic	135	27291	2	0.0409798	54.8398	2.21434	0.0314471	1.03195	0.126014	0.802933	1	0.999995
chr10.76490426.T.C	rs114026383	C	Risk factor for European population	CAV	C	LRMDA	276.1	Electrolyte imbalance	endocrine/metabolic	2417	34247	3	4.55192e-06	40.647	3.36967	-0.0281911	0.972203	0.112968	0.802936	1	0.999995
chr2.162267541.C.T	rs1990760	T	Risk factor; Severity	CAV	T	IFIH1	276	Disorders of fluid, electrolyte, and acid-base balance	endocrine/metabolic	1971	22062	2	0	0	0.261277	-0.0101505	0.989901	0.0406757	0.802937	1	0.999995
chr8.16932640.T.C	rs118072448	T	Severity	CAV	C	-	363.3	Chorioretinal scars	sense organs	124	33611	3	0	0	0.314838	-0.0983805	0.906304	0.394246	0.802942	1	0.999995
chr4.107694523.TG.T	rs70947091	T	Severity	CAV-FE	T	PAPSS1	579.8	Nonspecific abnormal findings in stool contents	digestive	244	33909	3	0	0	0.117709	-0.028383	0.972016	0.113743	0.802946	1	0.999995
chr6.18015216.C.T	rs140247774	T	Severity	CAV	T	-	476	Allergic rhinitis	respiratory	4287	26450	3	0.0834877	70.6038	6.8036	-0.0176047	0.982549	0.0705532	0.802956	1	0.999995
chr2.162044379.C.T	rs3788979	T	Risk factor	CAV	T	DPP4	327.4	Insomnia	neurological	3262	29927	3	0	0	0.712511	0.0104843	1.01054	0.0420177	0.802958	1	0.999995
chr1.31151182.G.C	rs12083278	C	Severity	CAV	G	-	565	Anal and rectal conditions	digestive	1173	33210	3	0.00885903	56.6301	4.61149	-0.0118134	0.988256	0.0473444	0.802958	1	0.999995
chr1.155175305.G.A	rs7528026	A	Severity	CAV	A	TRIM46	1015	NA	NA	288	38376	3	0	0	0.114121	-0.0909695	0.913046	0.364583	0.802961	1	0.999995
chr19.39248147.C.T	rs12979860	C	Severity (C allele)*Conflicting; Risk factor (T allele)*Conflicting	CAV	T	IFNL4	509.1	Respiratory failure	respiratory	142	27898	2	0.0153128	26.6735	1.36376	-0.0305758	0.969887	0.122547	0.802972	1	0.999995
chr21.41465040.G.A	rs17001042	A	Possible functional consequences	FCP + IP	A	TMPRSS2	339	Other headache syndromes	neurological	1677	33551	3	0	0	0.592052	-0.0207224	0.979491	0.0830556	0.802974	1	0.999995
chr8.37849759.C.T	rs138763430	T	Severity	CAV	T	BRF2	380.1	Otitis externa	sense organs	284	36070	3	0	0	0.000699395	-0.252277	0.777029	1.01114	0.802975	1	0.999995
chr3.101705614.T.C	rs11919389	C	Risk factor	CAV	C	PDCL3P4	575	Other biliary tract disease	digestive	357	37191	3	0.00217435	14.7846	2.34699	0.0208534	1.02107	0.0835813	0.802975	1	0.999995
chr5.96909661.C.T	rs150892504	T	Severity	CAV	T	ERAP2	202	Cancer of other lymphoid, histiocytic tissue	neoplasms	249	38353	3	0	0	0.870214	0.127488	1.13597	0.510977	0.802976	1	0.999995
chr17.49863303.C.T	rs77534576	T	Severity	CAV	T	-	610.4	Benign neoplasm of breast	genitourinary	230	33400	3	0.106968	0	1.50023	0.081587	1.08501	0.327007	0.802977	1	0.999995
chr7.117559590.ATCT.A	rs113993960	A	Severity	CAV	A	CFTR	078	Viral warts & HPV	infectious diseases	1130	27879	3	0	0	0.190204	-0.0777981	0.925151	0.311826	0.80298	1	0.999995
chr22.41925447.G.A	rs61756766	A	Severity	CAV	A	TNFRSF13C	256.4	Polycystic ovaries	endocrine/metabolic	416	35150	3	0	0	0.102527	-0.105905	0.89951	0.424486	0.802982	1	0.999995
chr17.8109899.C.T	rs151256885	T	Severity	CAV	T	ALOXE3	350	Abnormal movement	neurological	3317	33202	3	0.00662197	41.3352	3.4092	-0.0202035	0.979999	0.0809799	0.802984	1	0.999995
chr5.32750877.T.C	rs1173773	C	Protective	CAV	C	NPR3	288	Diseases of white blood cells	hematopoietic	359	26239	2	0.0613279	79.6162	4.90586	-0.0198349	0.980361	0.0795071	0.802995	1	0.999995
chr11.14893332.A.G	rs10741657	G	Severity	CAV	A	CYP2R1	709	Diffuse diseases of connective tissue	dermatologic	532	31944	3	0	0	1.49216	0.0170044	1.01715	0.0681625	0.802998	1	0.999995
chr21.33287378.C.T	rs8178521	T	Severity	CAV-FE	T	IL10RB	198	Secondary malignant neoplasm	neoplasms	461	34553	3	0.012392	15.9711	2.38013	0.0218767	1.02212	0.0876975	0.803008	1	0.999995
chr2.167953627.G.A	rs7595310	A	Severity	CAV-FE	G	STK39	386.9	Dizziness and giddiness (Light-headedness and vertigo)	sense organs	689	7867	1	NA	NA	0	0.0163493	1.01648	0.0655401	0.803009	1	0.999995
chr1.196673103.G.A	rs800292	A	Severity	CAV	A	CFH	593.1	Gross hematuria	genitourinary	320	24291	2	0	0	0.308133	0.0216608	1.0219	0.0868379	0.803021	1	0.999995
chr1.155175305.G.A	rs7528026	A	Severity	CAV	A	TRIM46	695.41	Cutaneous lupus erythematosus	dermatologic	123	21207	2	0	0	0.438414	-0.147303	0.863033	0.59056	0.803029	1	0.999995
chr6.31153649.G.A	rs143334143	A	Severity; Risk factor	CAV-FE	A	CCHCR1	481	Influenza	respiratory	158	34268	3	0	0	0.308592	0.0484199	1.04961	0.194125	0.803031	1	0.999995
chr1.173115604.T.G	rs17300100	G	Severity	CAV	G	-	366	Cataract	sense organs	2794	33772	3	0.00923925	34.5663	3.05653	-0.0150576	0.985055	0.0603693	0.803032	1	0.999995
chr11.784340.C.G	rs7104929	G	Severity	CAV-FE	G	-	613	Other nonmalignant breast conditions	genitourinary	674	37006	3	0.00679937	22.9157	2.59456	-0.0157794	0.984344	0.0632632	0.803032	1	0.999995
chr17.31410594.G.A	rs178840	G	Severity	CAV	G	RAB11FIP4	277.5	Other disorders of lipoid metabolism	endocrine/metabolic	139	21430	2	0.0810109	69.7466	3.30541	0.0311279	1.03162	0.1248	0.803034	1	0.999995
chrX.15596127.G.T	rs146598386	T	Severity	CAV	T	ACE2	293.1	Swelling, mass, or lump in head and neck [Space-occupying lesion, intracranial NOS]	mental disorders	422	37893	3	0	0	0.994031	0.146765	1.15808	0.588431	0.803038	1	0.999995
chr1.3081749.G.A	rs12745140	A	Severity	CAV	A	PRDM16	278	Overweight, obesity and other hyperalimentation	endocrine/metabolic	9029	25377	3	0	0	0.963154	0.00999565	1.01005	0.0400763	0.80304	1	0.999995
chr2.113129630.T.C	rs419598	C	Risk factor	CAV	C	IL1RN	783	Fever of unknown origin	symptoms	646	36885	3	0.00373627	5.9234	2.12593	-0.0181175	0.982046	0.0726505	0.803068	1	0.999995
chr7.22548762.C.T	rs13227460	T	Severity	CAV	T	STEAP1B	610.1	Cystic mastopathy	genitourinary	314	32611	3	0	0	0.13616	-0.0277273	0.972654	0.111186	0.803069	1	0.999995
chr17.15965007.C.T	rs8081547	T	Risk factor	FCP + IP	T	ADORA2B	686	Other local infections of skin and subcutaneous tissue	dermatologic	291	32143	3	0.0519044	57.1387	4.66622	0.0284167	1.02882	0.113951	0.80307	1	0.999995
chr4.188627868.CTCT.C	rs1734523522	C	Severity	CAV	C	LINC01060	781.2	Abnormal posture	symptoms	179	37624	3	0	0	0.0101846	-0.044017	0.956938	0.176511	0.803072	1	0.999995
chr9.30504351.C.T	rs17775810	TT genotype	Protective	CAV	T	LINC01242	442.1	Aortic aneurysm	circulatory system	729	32991	3	7.09592e-06	0	1.5098	-0.019103	0.981078	0.0766125	0.803093	1	0.999995
chr6.52200448.A.G	rs13192246	G	Severity	CAV	G	-	530.11	GERD	digestive	1787	6676	1	NA	NA	0	-0.0125445	0.987534	0.0503099	0.803094	1	0.999995
chr8.73355963.T.C	rs2010843	C	Severity	CAV	C	RDH10-AS1	427.9	Palpitations	circulatory system	1766	18907	2	0	0	0.00800273	0.0107861	1.01084	0.0432583	0.803096	1	0.999995
chr15.60845514.G.A	rs17303202	A	Risk factor; Severity	CAV-FE	A	RORA	442.11	Abdominal aortic aneurysm	circulatory system	413	33322	3	0	0	1.7304	0.0208804	1.0211	0.0837433	0.803099	1	0.999995
chrX.15600835.T.C	rs4646116	C	Risk factor	FCP + IP	C	ACE2	627.1	Postmenopausal bleeding	genitourinary	563	31403	3	0	0	0.000646234	-0.254655	0.775184	1.02135	0.803105	1	0.999995
chr22.41925447.G.A	rs61756766	A	Severity	CAV	A	TNFRSF13C	764	Sciatica	symptoms	1930	32064	3	0	0	0.0149635	-0.0425255	0.958366	0.170564	0.803111	1	0.999995
chr16.78590128.A.G	rs72803978	A	Severity	CAV	G	WWOX	250.7	Diabetic retinopathy	endocrine/metabolic	633	33549	3	0	0	0.551395	-0.0447511	0.956235	0.179492	0.803113	1	0.999995
chr1.244873270.T.C	rs12130553	C	Severity	CAV	T	-	276.14	Hypopotassemia	endocrine/metabolic	648	18271	2	0	0	0.142023	0.016909	1.01705	0.0678208	0.803114	1	0.999995
chr21.41660268.A.T	rs2252109	A	Severity	CAV	A	-	110.1	Dermatophytosis	infectious diseases	2231	17843	2	0.00823006	74.489	3.91988	-0.00859738	0.991439	0.0344835	0.803115	1	0.999995
chr17.31410594.G.A	rs178840	G	Severity	CAV	G	RAB11FIP4	475.9	Postnasal drip	respiratory	480	14988	2	0	0	0.0238992	-0.0174385	0.982713	0.0699451	0.803115	1	0.999995
chr4.111691870.C.T	rs112641600	C	Severity	CAV	T	-	599	Other symptoms/disorders or the urinary system	genitourinary	5085	28502	3	0	0	0.422204	0.0111106	1.01117	0.0445649	0.80312	1	0.999995
chrX.15561454.T.C	rs142017934	C	Severity	CAV	C	ACE2	703	Diseases of nail, NOS	dermatologic	245	34604	3	0	0	0.00112274	0.176007	1.19245	0.706001	0.803128	1	0.999995
chr11.14893332.A.G	rs10741657	G	Severity	CAV	A	CYP2R1	949	Allergies, other	injuries & poisonings	1023	31113	3	0.0167709	68.0993	6.26946	-0.0124695	0.987608	0.0500184	0.80313	1	0.999995
chr1.155197995.A.G	rs41264915	A	Severity	CAV-FE	G	THBS3	244.5	Congenital hypothyroidism	endocrine/metabolic	161	31156	3	0.0600075	42.1356	3.45636	0.0416054	1.04248	0.16689	0.80313	1	0.999995
chr17.27660155.T.C	rs117217714	C	Severity	CAV	C	NOS2P1	110.2	Dermatomycoses	infectious diseases	295	31358	3	0	0	0.0016979	0.249763	1.28372	1.00188	0.803133	1	0.999995
chr1.109740350.G.T	rs1332018	T	Risk factor; Severity	CAV	G	GSTM3	564	Functional digestive disorders	digestive	1044	28398	3	0.0121696	58.5343	4.82326	0.0120513	1.01212	0.0483424	0.803136	1	0.999995
chr1.35908500.C.T	rs2765013	C	Severity	CAV	T	AGO1	362.27	Drusen (degenerative) of retina	sense organs	157	32956	3	0	0	0.0890947	-0.0336316	0.966928	0.134914	0.803143	1	0.999995
chr9.21206606.C.G	rs28368148	G	Severity	CAV-FE	G	IFNA10	289.4	Lymphadenitis	hematopoietic	556	34523	3	0	0	0.213407	0.146713	1.15802	0.588545	0.803143	1	0.999995
chr1.109740350.G.T	rs1332018	T	Risk factor; Severity	CAV	G	GSTM3	275.53	Disorders of phosphorus metabolism	endocrine/metabolic	114	37303	3	0	0	1.33788	0.0372832	1.03799	0.149565	0.803146	1	0.999995
chr10.43519603.G.T	rs10793436	G	Severity	CAV	G	-	401	Hypertension	circulatory system	4788	3888	1	NA	NA	0	-0.00903313	0.991008	0.0362376	0.803148	1	0.999995
chr16.16924042.C.A	rs1453512	A	Severity	CAV	C	-	743.11	Osteoporosis NOS	musculoskeletal	2367	34300	3	0.00157363	14.6761	2.34401	0.00941112	1.00946	0.0377546	0.803151	1	0.999995
chr12.8608014.A.G	rs11613792	A	Severity	CAV	G	AICDA	726	Peripheral enthesopathies and allied syndromes	musculoskeletal	2499	27233	3	8.20018e-08	16.3855	2.39193	0.00955428	1.0096	0.0383291	0.803153	1	0.999995
chr6.52236941.T.C	rs763780	C	Protective	FCP	C	IL17F	172	Skin cancer	neoplasms	677	37295	3	0.193901	60.7649	5.09748	0.0328635	1.03341	0.131847	0.803163	1	0.999995
chr11.611919.C.G	rs702966	C	Severity in African-Americans	CAV	G	PHRF1	155.1	Malignant neoplasm of liver, primary	neoplasms	211	27892	2	0	0	0.0429628	0.0257929	1.02613	0.103485	0.803173	1	0.999995
chr17.27660155.T.C	rs117217714	C	Severity	CAV	C	NOS2P1	261.4	Vitamin D deficiency	endocrine/metabolic	8654	25242	3	0	0	0.283258	0.0354278	1.03606	0.142146	0.803179	1	0.999995
chr13.23084699.A.G	rs1984162	G	Severity	CAV	G	-	512.9	Other dyspnea	respiratory	3925	23061	3	0	0	0.573451	0.00770548	1.00774	0.0309169	0.803181	1	0.999995
chrX.15599938.A.G	rs2106809	G	Severity	CAV	G	ACE2	278	Overweight, obesity and other hyperalimentation	endocrine/metabolic	9143	25893	3	0.000580704	11.3805	2.25684	0.00612992	1.00615	0.0245956	0.803184	1	0.999995
chr20.50172836.A.G	rs6122883	G	Severity	CAV-FE	G	LINC01273	327.71	Restless legs syndrome	neurological	203	30164	3	0.0139247	42.1661	3.45818	-0.0283513	0.972047	0.113759	0.803189	1	0.999995
chr19.50259161.A.G	rs1651553	G	Severity	CAV	A	MYH14	426	Cardiac conduction disorders	circulatory system	2031	29078	3	0.00119827	27.9624	2.77633	0.00930514	1.00935	0.0373383	0.803197	1	0.999995
chr11.14893332.A.G	rs10741657	G	Severity	CAV	A	CYP2R1	367.2	Astigmatism	sense organs	208	34705	3	2.19796e-06	0	1.94764	-0.0273103	0.973059	0.109589	0.803201	1	0.999995
chr17.45422978.G.C	rs1230082	G	Severity	CAV	G	ARHGAP27	443.1	Raynaud's syndrome	circulatory system	138	25097	2	0.0264967	42.0528	1.72571	-0.032723	0.967807	0.131311	0.803204	1	0.999995
chrX.15581269.T.C	rs138390800	C	May destabilize ACE2 protein structure	FCP + IP	C	ACE2	585.32	End stage renal disease	genitourinary	1144	32108	3	0	0	0.347502	-0.12925	0.878754	0.518658	0.803205	1	0.999995
chr17.63488670.G.A	rs4343	G	Severity; Risk factor	CAV	G	ACE	245	Thyroiditis	endocrine/metabolic	335	21162	2	0	0	0.555439	-0.0208871	0.97933	0.0838169	0.803207	1	0.999995
chr11.88436431.C.T	rs72953026	T	Severity	CAV-FE	T	-	290.16	Vascular dementia	mental disorders	124	22622	2	0	0	0.859175	-0.0509094	0.950365	0.204292	0.803207	1	0.999995
chr6.31153649.G.A	rs143334143	A	Severity; Risk factor	CAV-FE	A	CCHCR1	426.7	Abnormal electrocardiogram [ECG] [EKG]	circulatory system	837	29652	3	0	0	0.651133	0.0225158	1.02277	0.0903539	0.803209	1	0.999995
chr1.12192898.T.G	rs1061622	T	Severity	CAV-FE	G	TNFRSF1B	110.2	Dermatomycoses	infectious diseases	295	31353	3	0	0	0.0728504	-0.0264689	0.973878	0.106217	0.803209	1	0.999995
chrX.15599938.A.G	rs2106809	G	Severity	CAV	G	ACE2	286.8	Hypercoagulable state	hematopoietic	288	36057	3	0.0137395	16.1624	2.38557	-0.0291549	0.971266	0.116997	0.80321	1	0.999995
chrX.15566297.A.G	rs4646179	G	Severity	CAV	G	ACE2	519.8	Other diseases of respiratory system, NEC	respiratory	180	38261	3	0	0	0.678096	-0.10629	0.899164	0.426536	0.803212	1	0.999995
chr2.60480453.A.G	rs1123573	A	Severity	CAV-FE	G	BCL11A	174	Breast cancer	neoplasms	1221	35867	3	0	0	0.709079	0.0111512	1.01121	0.0447502	0.803216	1	0.999995
chr6.18015216.C.T	rs140247774	T	Severity	CAV	T	-	695.7	Prurigo and Lichen	dermatologic	299	32075	3	0.1221	6.5037	2.13912	-0.0738221	0.928837	0.296261	0.803222	1	0.999995
chr5.86011821.T.G	rs4424029	G	Severity	CAV	G	-	454.11	Varicose veins of lower extremity, symptomtic	circulatory system	1140	31737	3	0.000823576	0	1.78303	-0.0114836	0.988582	0.0460858	0.803223	1	0.999995
chr1.46309111.A.G	rs41292543	G	Severity	CAV-FE	G	UQCRH	306	Other mental disorder	mental disorders	752	24369	3	0.0148592	1.55315	2.03155	-0.0289331	0.971481	0.116125	0.803242	1	0.999995
chr11.71456403.G.T	rs12785878	G	Severity	CAV	T	NADSYN1	592.11	Acute cystitis	genitourinary	452	20291	2	0	0	0.0618811	0.0181119	1.01828	0.0726946	0.803245	1	0.999995
chr1.169597075.C.T	rs6127	T	Severity in males	CAV	C	SELP	626	Disorders of menstruation and other abnormal bleeding from female genital tract	genitourinary	2484	31395	3	0.00222531	28.4303	2.79448	-0.00942377	0.99062	0.0378241	0.803247	1	0.999995
chr21.41509390.C.G	rs12626358	G	Possible functional consequences	FCP + IP	G	TMPRSS2	442	Other aneurysm	circulatory system	865	32775	3	0	0	0.760774	0.0173871	1.01754	0.0697879	0.80325	1	0.999995
chr4.67964168.T.A	rs720009	A	Possible functional consequences	FCP + IP	A	TMPRSS11A	252.1	Hyperparathyroidism	endocrine/metabolic	596	34883	3	0	0	0.53163	-0.0268209	0.973536	0.107653	0.803251	1	0.999995
chr4.166008836.A.T	rs17047200	TT genotype	Severity (TT genotype)*Conflicting; Risk factor (AA genotype)*Conflicting	CAV	T	TLL1	378	Strabismus and other disorders of binocular eye movements	sense organs	172	32827	3	0.163639	68.9366	6.43844	-0.0379001	0.962809	0.152124	0.803253	1	0.999995
chr3.27146807.G.A	rs17317135	G	Severity	CAV	A	NEK10	573.5	Jaundice (not of newborn)	digestive	131	32193	3	0	0	0.0974887	-0.103665	0.901528	0.416116	0.803264	1	0.999995
chrX.12886851.C.T	rs5743781	T	Severity; Severity for males	CAV-FE	T	TLR7	626.13	Irregular menstrual cycle	genitourinary	691	31396	3	0	0	0.148051	0.160721	1.17436	0.645156	0.803268	1	0.999995
chr9.87725456.A.T	rs56952354	A;T	Possible functional consequences	FCP + IP	T	CTSL	649.1	Diabetes or abnormal glucose tolerance complicating pregnancy	pregnancy complications	154	29074	2	0	0	0.617303	-0.12772	0.8801	0.512691	0.803271	1	0.999995
chrX.15603134.G.A	rs7885856	G;A	Possible functional consequences	FCP + IP	A	ACE2	216.1	Screening for malignant neoplasms of the skin	neoplasms	582	34906	3	0	0	0.310791	0.0472373	1.04837	0.189621	0.803272	1	0.999995
chr11.14893332.A.G	rs10741657	G	Severity	CAV	A	CYP2R1	592.11	Acute cystitis	genitourinary	566	31995	3	0.000605784	0	1.68876	0.0165829	1.01672	0.066571	0.803283	1	0.999995
chr5.21768177.G.A	-	HLA-A*02:02	Protective	IP	A	HLA-A	458.1	Orthostatic hypotension	circulatory system	157	34941	3	0.279636	79.4218	9.719	-0.0320847	0.968425	0.128804	0.803285	1	0.999995
chr1.20166359.C.T	rs72663004	T	Severity	CAV	T	PLA2G2C	512.2	Painful respiration	respiratory	275	23141	3	4.77961e-06	13.549	2.31345	-0.052657	0.948705	0.211399	0.803293	1	0.999995
chr9.87726151.C.T	rs41312184	C;T	Possible functional consequences	FCP + IP	T	CTSL	427.12	Paroxysmal ventricular tachycardia	circulatory system	351	29630	3	0	0	0.390238	0.0814285	1.08484	0.326924	0.803303	1	0.999995
chr20.50172836.A.G	rs6122883	G	Severity	CAV-FE	G	LINC01273	496	Chronic airway obstruction	respiratory	2122	29220	3	0.00949931	62.884	5.38851	0.00951241	1.00956	0.0381915	0.803305	1	0.999995
chr4.67963489.G.A	rs6552134	G	Possible functional consequences	FCP + IP	G	TMPRSS11A	535.9	Gastritis and duodenitis, NOS	digestive	650	26882	2	0	0	0.340125	0.0149208	1.01503	0.0599064	0.803308	1	0.999995
chr19.31533051.C.A	rs8105499	C	Severity	CAV	A	LINC02841	627.2	Symptomatic menopause	genitourinary	628	30753	3	0.00865005	38.3617	3.24473	-0.0174187	0.982732	0.0699365	0.803311	1	0.999995
chrX.15603134.G.A	rs7885856	G;A	Possible functional consequences	FCP + IP	A	ACE2	681.7	Cellulitis and abscess of trunk	dermatologic	215	33828	3	0.0522011	0	1.23979	-0.0672723	0.934941	0.270102	0.803313	1	0.999995
chr21.41473456.A.G	rs17854725	G	Severity	CAV	G	TMPRSS2	741.3	Difficulty in walking	musculoskeletal	151	22801	2	0	0	0.0748614	-0.0299352	0.970508	0.120194	0.803317	1	0.999995
chr4.143999443.G.A	rs7683365	A	Risk factor	FCP + IP	A	GYPB	1002	NA	NA	1313	31892	3	0.0169295	70.0637	6.68086	0.0122315	1.01231	0.0491136	0.803325	1	0.999995
chr9.21206606.C.G	rs28368148	G	Severity	CAV-FE	G	IFNA10	250.3	Insulin pump user	endocrine/metabolic	2097	26915	3	0.0168683	0	1.6026	0.0679016	1.07026	0.272654	0.80333	1	0.999995
chr13.102695866.A.G	rs599976	G	Severity	CAV-FE	G	METTL21C	275.5	Disorders of calcium/phosphorus metabolism	endocrine/metabolic	312	37245	3	0.0564702	54.4872	4.39436	-0.0307262	0.969741	0.123387	0.803342	1	0.999995
chr17.63488670.G.A	rs4343	G	Severity; Risk factor	CAV	G	ACE	724.2	Disorders of coccyx	musculoskeletal	253	21747	2	0	0	0.0170846	-0.0240981	0.97619	0.0967733	0.803348	1	0.999995
chr5.157106730.T.C	rs35960726	C	Severity	CAV	C	HAVCR2	840	Sprains and strains	injuries & poisonings	416	36535	3	0	0	0.00220374	0.252792	1.28762	1.01517	0.803349	1	0.999995
chr1.46309111.A.G	rs41292543	G	Severity	CAV-FE	G	UQCRH	389.4	Tinnitus	sense organs	405	35036	3	0	0	0.707841	0.0369457	1.03764	0.148371	0.803354	1	0.999995
chr11.14893332.A.G	rs10741657	G	Severity	CAV	A	CYP2R1	389.2	Conductive hearing loss	sense organs	113	35029	3	0	0	1.26476	-0.0371494	0.963532	0.149192	0.803357	1	0.999995
chr10.52771466.C.T	rs1800451	T	Potential functional effect on protein	FCP + IP	T	MBL2	257	Testicular dysfunction	endocrine/metabolic	576	34947	3	0.174528	74.431	7.82196	0.0303021	1.03077	0.121696	0.803362	1	0.999995
chr8.38996464.C.A	rs7840270	C	Severity	CAV-FE	A	ADAM9	842	Other sprains and strains	injuries & poisonings	138	35628	3	9.87686e-08	5.92694	2.12601	-0.0324276	0.968093	0.130236	0.803368	1	0.999995
chr10.52771482.G.A	rs5030737	A	Potential functional effect on protein	FCP + IP	A	MBL2	478	Throat pain	respiratory	157	26694	3	0	0	0.677772	-0.0805087	0.922647	0.323342	0.803369	1	0.999995
chr2.36677870.C.A	rs6714112	C	Severity	CAV	A	-	700	Corns and callosities	dermatologic	414	35648	3	0	0	0.063881	0.025195	1.02552	0.101189	0.803369	1	0.999995
chr22.22210343.A.T	rs5757427	T	Severity	CAV	A	IGLV10-54	386.2	Peripheral or central vertigo	sense organs	321	21180	3	5.676e-06	24.4854	2.64849	-0.0223838	0.977865	0.0899009	0.803374	1	0.999995
chr1.90742957.A.C	rs2166172	C	Severity	CAV-FE	C	-	783	Fever of unknown origin	symptoms	642	36944	3	0	0	1.71243	-0.0158969	0.984229	0.0638486	0.803378	1	0.999995
chr6.45737076.T.A	rs16873740	A	Severity	CAV	A	-	426.3	Bundle branch block	circulatory system	288	29528	3	0	0	0.370605	0.0289882	1.02941	0.116434	0.803386	1	0.999995
chr11.14893332.A.G	rs10741657	G	Severity	CAV	A	CYP2R1	473.4	Voice disturbance	respiratory	737	26705	3	0	0	0.11974	-0.0146825	0.985425	0.0589743	0.803388	1	0.999995
chr12.47903511.T.C	rs11574018	C	Severity	CAV	C	VDR	278.1	Obesity	endocrine/metabolic	7227	25893	3	0	0	0.40276	-0.153791	0.857451	0.617745	0.803395	1	0.999995
chr17.35880776.C.T	rs2107538	T	Risk factor; Severity	FCP	T	CCL5	242	Thyrotoxicosis with or without goiter	endocrine/metabolic	863	31071	3	0	0	0.573505	0.0137798	1.01388	0.0553507	0.803396	1	0.999995
chr11.88824823.A.G	rs10831496	G	Severity	CAV-FE	G	GRM5	250.4	Abnormal glucose	endocrine/metabolic	888	10587	1	NA	NA	0	0.0140458	1.01414	0.056419	0.803396	1	0.999995
chr9.78543197.A.G	rs7027911	A	Severity	CAV	A	-	278.1	Obesity	endocrine/metabolic	1151	10498	1	NA	NA	0	0.0111086	1.01117	0.0446265	0.803419	1	0.999995
chr17.42362183.A.G	rs744166	G	Risk factor; Severity	CAV	A	STAT3	798	Malaise and fatigue	symptoms	1090	7259	1	NA	NA	0	0.0127868	1.01287	0.0513704	0.803428	1	0.999995
chr15.60810211.C.T	rs341419	T	Severity	CAV-FE	T	RORA	738.4	Acquired spondylolisthesis	musculoskeletal	186	35190	3	0	0	1.47522	-0.0317504	0.968748	0.127558	0.803431	1	0.999995
chr11.611919.C.G	rs702966	C	Severity in African-Americans	CAV	G	PHRF1	172.22	Squamous cell carcinoma	neoplasms	149	27862	2	0	0	0.341357	-0.0318813	0.968622	0.128085	0.803432	1	0.999995
chr16.57636629.G.A	rs7499679	A	Severity	CAV	A	ADGRG1	274	Gout and other crystal arthropathies	endocrine/metabolic	861	37584	3	0.00990285	51.666	4.13787	-0.0137656	0.986329	0.055305	0.803436	1	0.999995
chr13.73984368.C.T	rs12871414	C	Severity	CAV	T	KLF12	701.2	Scar conditions and fibrosis of skin	dermatologic	213	35285	3	0	0	0.65206	-0.0300711	0.970376	0.120816	0.803438	1	0.999995
chr2.112913801.G.T	rs3811046	T	Risk factor	CAV	G	IL37	585.34	Chronic Kidney Disease, Stage IV	genitourinary	687	24867	2	0.0314622	78.1704	4.58094	0.0154384	1.01556	0.0620303	0.80345	1	0.999995
chr1.3081749.G.A	rs12745140	A	Severity	CAV	A	PRDM16	189	Cancer of urinary organs (incl. kidney and bladder)	neoplasms	301	38294	3	0	0	1.08394	0.0442334	1.04523	0.177728	0.803452	1	0.999995
chr4.143999443.G.A	rs7683365	A	Risk factor	FCP + IP	A	GYPB	300	Anxiety disorders	mental disorders	4668	21393	3	3.65616e-06	0.361262	2.00725	-0.00678471	0.993238	0.0272615	0.803457	1	0.999995
chr21.41508701.T.G	rs4283504	T	Possible functional consequences	FCP + IP	T	TMPRSS2	348.8	Encephalopathy, not elsewhere classified	neurological	124	34123	3	0	0	0.146518	0.0564677	1.05809	0.226893	0.803458	1	0.999995
chr15.90879313.T.C	rs8039305	C	Risk factor	CAV-FE	T	FURIN	262	Mineral deficiency NEC	endocrine/metabolic	123	5586	1	NA	NA	0	0.0424452	1.04336	0.17055	0.803459	1	0.999995
chrX.15581269.T.C	rs138390800	C	May destabilize ACE2 protein structure	FCP + IP	C	ACE2	244.1	Secondary hypothyroidism	endocrine/metabolic	557	21162	2	0	0	0.335724	0.148378	1.15995	0.596203	0.80346	1	0.999995
chr22.24011037.T.C	rs11090305	C	Severity	CAV	C	-	195.1	Malignant neoplasm, other	neoplasms	151	33047	3	0.0175138	25.2153	2.67434	0.0333718	1.03393	0.134093	0.80346	1	0.999995
chr17.15965007.C.T	rs8081547	T	Risk factor	FCP + IP	T	ADORA2B	578	Gastrointestinal hemorrhage	digestive	1671	32587	3	0.00486707	36.2929	3.13937	-0.0118967	0.988174	0.0478045	0.803467	1	0.999995
chr15.33615902.C.T	rs12593288	C	Severity	CAV	T	RYR3	740.12	Osteoarthrosis, localized, secondary	musculoskeletal	150	30768	3	0	0	0.667043	0.0434616	1.04442	0.174643	0.803469	1	0.999995
chr1.31151182.G.C	rs12083278	C	Severity	CAV	G	-	301	Personality disorders	mental disorders	337	22465	3	0	0	1.31959	-0.0219037	0.978334	0.0880191	0.803475	1	0.999995
chr17.16948873.A.G	rs34557412	G	Severity	CAV	G	TNFRSF13B	426	Cardiac conduction disorders	circulatory system	2055	29614	3	0	0	0.150539	0.0751586	1.07806	0.302025	0.803478	1	0.999995
chr5.96909661.C.T	rs150892504	T	Severity	CAV	T	ERAP2	250.22	Type 2 diabetes with renal manifestations	endocrine/metabolic	1568	26947	3	0	0	0.739014	-0.0893315	0.914542	0.358985	0.803481	1	0.999995
chr6.31575324.G.A	rs361525	G	Severity	CAV-FE	A	TNF	411.2	Myocardial infarction	circulatory system	527	33181	3	0	0	0.698912	0.0363708	1.03704	0.146159	0.803482	1	0.999995
chr15.60810211.C.T	rs341419	T	Severity	CAV-FE	T	RORA	477	Epistaxis or throat hemorrhage	respiratory	365	26062	3	0	0	0.707452	0.0226299	1.02289	0.0909411	0.803483	1	0.999995
chr1.173115604.T.G	rs17300100	G	Severity	CAV	G	-	281	Other deficiency anemia	hematopoietic	354	28703	3	0	0	1.0378	-0.0406265	0.960188	0.163263	0.803483	1	0.999995
chr12.112919388.G.A	rs10774671	A	Severity (A allele); Protective (G allele)	CAV-FE	G	OAS1	289.4	Lymphadenitis	hematopoietic	399	26070	2	0	0	0.414957	0.0188219	1.019	0.07564	0.803488	1	0.999995
chr2.162267541.C.T	rs1990760	T	Risk factor; Severity	CAV	C	IFIH1	701.2	Scar conditions and fibrosis of skin	dermatologic	120	12476	1	NA	NA	0	0.0336448	1.03422	0.135214	0.803495	1	0.999995
chr14.102356233.A.G	rs11160678	G	Severity	CAV	G	CINP	367	Disorders of refraction and accommodation; blindness and low vision	sense organs	1497	34168	3	4.12209e-05	0	1.81872	-0.0102761	0.989777	0.0413002	0.803504	1	0.999995
chr21.41660268.A.T	rs2252109	A	Severity	CAV	A	-	701.4	Keloid scar	dermatologic	148	21620	2	0	0	0.0815321	-0.0319913	0.968515	0.128576	0.803505	1	0.999995
chr2.112913801.G.T	rs3811046	T	Risk factor	CAV	G	IL37	626.1	Irregular menstrual cycle/bleeding	genitourinary	1413	24004	2	0	0	0.677735	0.0119529	1.01202	0.0480404	0.803508	1	0.999995
chr6.32623820.T.C	rs9271609	T	Severity	CAV	C	HLA-DQA1	429	Ill-defined descriptions and complications of heart disease	circulatory system	1005	34162	3	0	0	0.890825	-0.0130236	0.987061	0.0523444	0.80351	1	0.999995
chr2.6013310.G.A	rs73910904	A	Risk factor	CAV	A	-	608	Other disorders of male genital organs	genitourinary	176	33947	3	0	0	0.00541919	-0.126268	0.881378	0.50751	0.803516	1	0.999995
chr21.33287378.C.T	rs8178521	T	Severity	CAV-FE	T	IL10RB	709	Diffuse diseases of connective tissue	dermatologic	527	31327	3	0.0141345	22.496	2.58051	-0.0212204	0.979003	0.085294	0.803522	1	0.999995
chr7.54580201.A.C	rs622568	C	Severity; Risk factor	CAV-FE	C	-	241.2	Nontoxic multinodular goiter	endocrine/metabolic	821	31090	3	0	0	0.699442	0.0146679	1.01478	0.0589572	0.803524	1	0.999995
chr15.90879313.T.C	rs8039305	C	Risk factor	CAV-FE	T	FURIN	427.3	Other specified cardiac dysrhythmias	circulatory system	118	6609	1	NA	NA	0	-0.044884	0.956108	0.180412	0.803526	1	0.999995
chr4.67963885.A.G	rs17088850	G	Possible functional consequences	FCP + IP	G	TMPRSS11A	788	Syncope and collapse	symptoms	332	8712	1	NA	NA	0	0.0261733	1.02652	0.105204	0.803527	1	0.999995
chr5.21768177.G.A	-	HLA-A*02:02	Protective	IP	A	HLA-A	560.2	Impaction of intestine	digestive	207	27310	3	0.0110925	0	1.88111	-0.0281248	0.972267	0.113052	0.803534	1	0.999995
chr19.50379362.T.C	rs1405655	C	Severity	CAV-FE	C	NR1H2	741.4	Joint effusions	musculoskeletal	215	27332	2	0	0	0.0404367	0.025033	1.02535	0.100627	0.803538	1	0.999995
chr11.71456403.G.T	rs12785878	G	Severity	CAV	T	NADSYN1	714.1	Rheumatoid arthritis	musculoskeletal	632	23844	2	0.0266187	71.1386	3.46484	0.0159616	1.01609	0.0641621	0.803539	1	0.999995
chr19.24134099.G.A	rs10407383	A	Severity	CAV-FE	A	ZNF254	697	Sarcoidosis	dermatologic	539	32272	3	0	0	0.358361	-0.017002	0.983142	0.0683447	0.80354	1	0.999995
chrX.15581269.T.C	rs138390800	C	May destabilize ACE2 protein structure	FCP + IP	C	ACE2	571	Chronic liver disease and cirrhosis	digestive	2698	32887	3	0.489165	0	1.77587	0.109457	1.11567	0.440004	0.803543	1	0.999995
chrX.15599938.A.G	rs2106809	G	Severity	CAV	G	ACE2	782.6	Pallor and flushing	symptoms	210	34710	3	0	0	0.820416	0.0312103	1.0317	0.125462	0.803544	1	0.999995
chr9.132278286.T.C	rs11243705	C	Severity	CAV	C	SETX	250.14	Type 1 diabetes with neurological manifestations	endocrine/metabolic	121	26428	3	4.79874e-06	0	1.89531	-0.0483104	0.952838	0.194209	0.80355	1	0.999995
chr10.43519603.G.T	rs10793436	G	Severity	CAV	T	-	276	Disorders of fluid, electrolyte, and acid-base balance	endocrine/metabolic	1728	24246	2	0	0	0.0179841	-0.00930014	0.990743	0.0373878	0.803556	1	0.999995
chr4.44416575.T.C	rs35540967	C	Severity	CAV	C	KCTD8	345	Epilepsy, recurrent seizures, convulsions	neurological	910	34896	3	0	0	0.410906	0.0265832	1.02694	0.106874	0.803566	1	0.999995
chr22.43928847.C.G	rs738409	G	Protective*Conflicting; Severity*Conflicting	CAV	G	PNPLA3	386	Vertiginous syndromes and other disorders of vestibular system	sense organs	505	32531	3	0.0131095	37.6067	3.20547	0.0186156	1.01879	0.0748412	0.803566	1	0.999995
chr22.19963748.G.A	rs4680	A	Risk factor	FCP	A	COMT	586.4	Stricture/obstruction of ureter	genitourinary	619	32093	3	0	0	0.4094	0.0152931	1.01541	0.0614856	0.803572	1	0.999995
chr13.102695866.A.G	rs599976	G	Severity	CAV-FE	G	METTL21C	272.1	Hyperlipidemia	endocrine/metabolic	13307	23037	3	0	0	0.541492	0.0064584	1.00648	0.0259666	0.803578	1	0.999995
chr16.3500977.C.G	rs2301762	G	Severity	CAV	G	CLUAP1	300	Anxiety disorders	mental disorders	5273	24189	3	0.0206173	63.6927	5.50853	-0.0140343	0.986064	0.056427	0.803581	1	0.999995
chr3.126118894.C.T	rs1868132	T	Severity	CAV	T	ALDH1L1	706.2	Sebaceous cyst	dermatologic	340	25367	2	0	0	0.0980244	-0.0318402	0.968661	0.128019	0.803582	1	0.999995
chr4.71742666.T.G	rs2282679	G	Severity	CAV	G	GC	723	Other disorders of cervical region	musculoskeletal	183	33362	3	0	0	1.18101	-0.033751	0.966812	0.135703	0.803583	1	0.999995
chr10.52771466.C.T	rs1800451	T	Potential functional effect on protein	FCP + IP	T	MBL2	709	Diffuse diseases of connective tissue	dermatologic	527	31756	3	0.0150551	4.93196	2.10376	0.0275939	1.02798	0.110951	0.80359	1	0.999995
chr6.41534945.A.C	rs1886814	C	Severity	CAV-FE	C	FOXP4-AS1	250.2	Type 2 diabetes	endocrine/metabolic	8103	26836	3	0.00569489	55.5083	4.49522	-0.00853367	0.991503	0.0343135	0.803595	1	0.999995
chr9.78543197.A.G	rs7027911	A	Severity	CAV	G	-	363	Chorioretinal inflammations, scars, and other disorders of choroid	sense organs	119	21727	2	0	0	0.00482491	0.0386655	1.03942	0.155473	0.803595	1	0.999995
chr9.33426577.A.G	rs10813976	G	Severity	CAV	G	-	530.1	Esophagitis, GERD and related diseases	digestive	7277	28213	3	2.46176e-06	1.62177	2.03297	-0.00644326	0.993577	0.0259094	0.803605	1	0.999995
chr13.23084699.A.G	rs1984162	G	Severity	CAV	G	-	563	NA	NA	4651	31787	3	0	0	1.11571	0.00713272	1.00716	0.0286829	0.803612	1	0.999995
chrX.15602217.T.C	rs190509934	C	Protective	CAV	C	ACE2	740.9	Osteoarthrosis NOS	musculoskeletal	2875	31121	3	0	0	0.0116964	-0.0490802	0.952105	0.197371	0.803616	1	0.999995
chr5.32750877.T.C	rs1173773	C	Protective	CAV	C	NPR3	306.9	Tension headache	mental disorders	157	18408	2	0.0856306	65.3142	2.88303	-0.0295652	0.970868	0.118894	0.803618	1	0.999995
chr1.244873270.T.C	rs12130553	C	Severity	CAV	T	-	710.19	Unspecified osteomyelitis	musculoskeletal	130	19881	2	0.14145	75.2497	4.04036	0.0354011	1.03604	0.142364	0.803618	1	0.999995
chr12.112919388.G.A	rs10774671	A	Severity (A allele); Protective (G allele)	CAV-FE	G	OAS1	612	Breast conditions, congenital or relating to hormones	genitourinary	237	25188	2	0	0	0.402391	-0.0241189	0.97617	0.0969935	0.80362	1	0.999995
chr2.6013310.G.A	rs73910904	A	Risk factor	CAV	A	-	411.8	Other chronic ischemic heart disease, unspecified	circulatory system	257	33144	3	0	0	0.492288	0.0774522	1.08053	0.311474	0.803621	1	0.999995
chr1.161544752.A.C	rs396991	C	Severity	CAV-FE	C	FCGR3A	182	Malignant neoplasm of uterus	neoplasms	165	33437	3	0	0	0.664398	0.0296938	1.03014	0.119416	0.803624	1	0.999995
chr21.41426103.C.A	rs17000900	A	Severity	CAV-FE	A	MX1	426.3	Bundle branch block	circulatory system	291	29402	3	1.27151e-06	0	1.99527	0.0309665	1.03145	0.124534	0.803625	1	0.999995
chr14.35401887.C.T	rs696	CC genotype	Severity	CAV	T	NFKBIA	090	Sexually transmitted infections (not HIV or hepatitis)	infectious diseases	638	28629	2	0	0	0.506892	0.0147664	1.01488	0.0593864	0.803631	1	0.999995
chr21.41508701.T.G	rs4283504	T	Possible functional consequences	FCP + IP	T	TMPRSS2	561	Symptoms involving digestive system	digestive	3300	27585	3	0	0	0.837309	0.0117054	1.01177	0.0470766	0.803636	1	0.999995
chr9.21206606.C.G	rs28368148	G	Severity	CAV-FE	G	IFNA10	751	Genitourinary congenital anomalies	congenital anomalies	197	38737	3	0	0	0.00091604	0.251848	1.2864	1.01289	0.803638	1	0.999995
chrX.15587729.C.T	rs4646140	T	Severity	CAV	T	ACE2	382	Otalgia	sense organs	309	36104	3	0.159022	34.1143	3.03556	0.0488709	1.05008	0.196553	0.803639	1	0.999995
chr22.22210343.A.T	rs5757427	T	Severity	CAV	A	IGLV10-54	585.31	Renal dialysis	genitourinary	577	20526	3	0.00734602	21.4899	2.54744	0.0180367	1.0182	0.0725416	0.80364	1	0.999995
chr2.60480453.A.G	rs1123573	A	Severity	CAV-FE	G	BCL11A	292.4	Altered mental status	mental disorders	305	35122	3	0	0	0.849744	-0.0216651	0.978568	0.0871352	0.803641	1	0.999995
chr2.113129630.T.C	rs419598	C	Risk factor	CAV	C	IL1RN	622	Polyp of female genital organs	genitourinary	303	37772	3	0	0	0.402586	0.0250086	1.02532	0.100585	0.803645	1	0.999995
chr6.45737076.T.A	rs16873740	A	Severity	CAV	A	-	681.1	Cellulitis and abscess of fingers/toes	dermatologic	252	33701	3	0.0136643	25.8599	2.6976	0.0305353	1.03101	0.122813	0.803646	1	0.999995
chr1.12207235.C.T	rs3397	T	Severity	CAV-FE	T	TNFRSF1B	697	Sarcoidosis	dermatologic	219	6687	1	NA	NA	0	-0.0320172	0.96849	0.128784	0.803662	1	0.999995
chr3.148742201.A.C	rs5186	C	Severity	CAV	C	AGTR1	415.1	Acute pulmonary heart disease	circulatory system	607	37925	3	0.00392513	0	1.8649	0.0208042	1.02102	0.0836876	0.803675	1	0.999995
chr1.12207235.C.T	rs3397	T	Severity	CAV-FE	T	TNFRSF1B	714.1	Rheumatoid arthritis	musculoskeletal	198	7514	1	NA	NA	0	-0.0332858	0.967262	0.133903	0.803685	1	0.999995
chr1.155133406.T.G	rs4971066	G	Risk factor	CAV	G	EFNA1	078	Viral warts & HPV	infectious diseases	1125	27661	3	3.94329e-06	10.7873	2.24183	-0.0157881	0.984336	0.0635148	0.803691	1	0.999995
chr9.132278286.T.C	rs11243705	C	Severity	CAV	C	SETX	723	Other disorders of cervical region	musculoskeletal	181	32724	3	0.0509212	36.0286	3.1264	0.0383531	1.0391	0.154304	0.803705	1	0.999995
chr10.76490426.T.C	rs114026383	C	Risk factor for European population	CAV	C	LRMDA	367.4	NA	NA	538	37506	3	0	0	0.198318	0.0545909	1.05611	0.219635	0.803707	1	0.999995
chrX.15564667.C.T	rs2074192	T	Severity (T allele); Severity for males > 50 y.o (T allele); Protective (C allele); Protective (CT genotype)	CAV	T	ACE2	452.2	Deep vein thrombosis [DVT]	circulatory system	768	31716	3	0.00474171	27.0198	2.74047	0.0154123	1.01553	0.0620089	0.803709	1	0.999995
chr9.30504351.C.T	rs17775810	TT genotype	Protective	CAV	T	LINC01242	348.8	Encephalopathy, not elsewhere classified	neurological	123	34684	3	0	0	0.0436913	0.0478402	1.049	0.192479	0.80371	1	0.999995
chr9.133449836.G.A	rs139951127	A	Severity	CAV-FE	A	ADAMTS13	743	Osteoporosis, osteopenia and pathological fracture	musculoskeletal	2186	26152	2	0	0	0.00419253	-0.281792	0.754431	1.13376	0.803711	1	0.999995
chr4.143996657.T.C	rs6840234	C	Protective	FCP + IP	T	GYPB	173	Neoplasm of uncertain behavior of skin	neoplasms	350	28692	3	0	0	0.213498	-0.0198914	0.980305	0.0800339	0.803719	1	0.999995
chr2.136948486.A.G	rs7605851	G	Severity	CAV-FE	G	THSD7B	579	Other symptoms involving abdomen and pelvis	digestive	280	34173	3	0	0	0.439434	0.0342697	1.03486	0.137894	0.80373	1	0.999995
chr1.155175305.G.A	rs7528026	A	Severity	CAV	A	TRIM46	253.1	Pituitary hyperfunction	endocrine/metabolic	122	35078	3	0.131883	0	1.16923	-0.147596	0.86278	0.593903	0.803733	1	0.999995
chr17.16948873.A.G	rs34557412	G	Severity	CAV	G	TNFRSF13B	740.1	Osteoarthritis; localized	musculoskeletal	3755	31103	3	0.134888	35.5347	3.10244	-0.0607563	0.941053	0.244499	0.803753	1	0.999995
chr11.114726432.A.T	rs1712779	T	Severity	CAV-FE	T	-	374	Other disorders of eyelids	sense organs	442	33621	3	0	0	0.25086	-0.0190819	0.981099	0.0767945	0.803763	1	0.999995
chr2.6013310.G.A	rs73910904	A	Risk factor	CAV	A	-	550.4	Umbilical hernia	digestive	400	36451	3	0	0	0.904896	0.059745	1.06157	0.240442	0.803763	1	0.999995
chr17.45995618.A.G	rs112572874	G	Risk factor	CAV-FE	G	MAPT	772.2	Spasm of muscle	symptoms	605	36488	3	0	0	0.117565	-0.0223991	0.97785	0.0901461	0.803767	1	0.999995
chr16.3500977.C.G	rs2301762	G	Severity	CAV	G	CLUAP1	751	Genitourinary congenital anomalies	congenital anomalies	196	38529	3	0	0	1.00783	0.0660366	1.06827	0.265768	0.803767	1	0.999995
chr17.49863303.C.T	rs77534576	T	Severity	CAV	T	-	742	Derangement of joint, non-traumatic	musculoskeletal	163	35719	3	0.556765	45.3569	3.66011	-0.114168	0.892108	0.459491	0.803773	1	0.999995
chr15.90866675.C.T	rs79742014	T	Protective	IP	T	FURIN	426.2	Atrioventricular [AV] block	circulatory system	278	29485	3	0	0	0.0927964	-0.0818153	0.921442	0.329287	0.803777	1	0.999995
chr2.112913801.G.T	rs3811046	T	Risk factor	CAV	T	IL37	270.3	Disorders of plasma protein metabolism	endocrine/metabolic	122	8708	1	NA	NA	0	0.0388483	1.03961	0.156357	0.803779	1	0.999995
chr9.117713024.A.G	rs4986790	G	Severity	CAV	G	TLR4	338	Pain	neurological	6417	28809	3	0.00987176	62.4878	5.3316	0.0103716	1.01043	0.0417446	0.803783	1	0.999995
chr9.4329170.T.C	rs3895472	C	Severity	CAV	T	GLIS3	442	Other aneurysm	circulatory system	858	32509	3	0	0	0.685906	-0.0210612	0.979159	0.0847687	0.803783	1	0.999995
chr17.45422978.G.C	rs1230082	G	Severity	CAV	C	ARHGAP27	242.1	Graves' disease	endocrine/metabolic	118	7667	1	NA	NA	0	-0.0333698	0.967181	0.134314	0.803788	1	0.999995
chr11.320836.C.T	rs34481144	T	Severity	CAV	T	IFITM3	204	Leukemia	neoplasms	281	36788	3	0.00605462	0	1.88251	-0.0262788	0.974063	0.105773	0.80379	1	0.999995
chr21.41465040.G.A	rs17001042	A	Possible functional consequences	FCP + IP	A	TMPRSS2	270.3	Disorders of plasma protein metabolism	endocrine/metabolic	355	36554	3	0.0110181	0	1.16328	0.0443941	1.04539	0.178688	0.80379	1	0.999995
chr21.41465040.G.A	rs17001042	A	Possible functional consequences	FCP + IP	A	TMPRSS2	733.4	Aseptic necrosis of bone	musculoskeletal	171	32148	3	0.112598	30.6432	2.88364	-0.0582429	0.943421	0.23444	0.803799	1	0.999995
chr2.136948486.A.G	rs7605851	G	Severity	CAV-FE	G	THSD7B	327.7	Sleep related movement disorders	neurological	300	30509	3	0	0	0.66146	0.033719	1.03429	0.135726	0.803799	1	0.999995
chr5.142872984.C.T	rs10039856	C	Severity	CAV	T	ARHGAP26	272.13	Mixed hyperlipidemia	endocrine/metabolic	3159	22889	3	0.0116449	69.3369	6.5225	0.00920575	1.00925	0.0370554	0.8038	1	0.999995
chr16.3500977.C.G	rs2301762	G	Severity	CAV	G	CLUAP1	241.1	Nontoxic uninodular goiter	endocrine/metabolic	1438	31023	3	0.0559336	56.4993	4.59763	-0.0261552	0.974184	0.105281	0.8038	1	0.999995
chr5.124614711.G.T	rs4240376	G	Severity	CAV	T	-	275.6	Hypercalcemia	endocrine/metabolic	721	37287	3	0.0063016	34.1441	3.03693	0.0167349	1.01688	0.067364	0.803806	1	0.999995
chr17.45422978.G.C	rs1230082	G	Severity	CAV	C	ARHGAP27	272.12	Hyperglyceridemia	endocrine/metabolic	109	5426	1	NA	NA	0	-0.0352283	0.965385	0.141814	0.803816	1	0.999995
chr3.157438240.A.G	rs1840680	AG genotype)	Protective	CAV	A	PTX3	244.1	Secondary hypothyroidism	endocrine/metabolic	931	31186	3	0	0	0.219264	0.0123374	1.01241	0.0496654	0.803817	1	0.999995
chr2.6013310.G.A	rs73910904	A	Risk factor	CAV	A	-	327.4	Insomnia	neurological	3307	30594	3	0	0	1.59203	-0.0228784	0.977381	0.0920995	0.803818	1	0.999995
chr4.111691870.C.T	rs112641600	C	Severity	CAV	T	-	561	Symptoms involving digestive system	digestive	3320	27983	3	0	0	1.04999	-0.0131301	0.986956	0.0528569	0.803819	1	0.999995
chr21.41473456.A.G	rs17854725	G	Severity	CAV	G	TMPRSS2	429.3	Symptoms involving cardiovascular system	circulatory system	508	21673	2	0	0	0.715589	-0.0164383	0.983696	0.0661782	0.803829	1	0.999995
chr17.45995618.A.G	rs112572874	G	Risk factor	CAV-FE	G	MAPT	245	Thyroiditis	endocrine/metabolic	959	31228	3	3.46821e-07	45.4269	3.66481	-0.0154606	0.984658	0.0622422	0.803829	1	0.999995
chr4.111691870.C.T	rs112641600	C	Severity	CAV	T	-	587	Kidney replaced by transpant	genitourinary	403	31596	3	0.00281208	0	1.80864	-0.0374728	0.963221	0.150861	0.80383	1	0.999995
chr14.55263686.C.T	rs10140801	T	Severity	CAV-FE	C	FBXO34-AS1	610	Benign mammary dysplasias	genitourinary	129	7858	1	NA	NA	0	-0.0437232	0.957219	0.17603	0.803837	1	0.999995
chr11.2872637.A.G	rs10766439	A	Severity	CAV	A	-	382	Otalgia	sense organs	305	35012	3	0.00329941	0	1.73267	0.0236773	1.02396	0.0953275	0.803842	1	0.999995
chr6.105878879.T.A	rs9386484	T	Severity	CAV	A	-	041	Bacterial infection NOS	infectious diseases	733	30126	3	0.0101249	50.7422	4.06027	-0.0141508	0.985949	0.0569728	0.803842	1	0.999995
chr2.127137039.A.G	rs744373	G	Severity	CAV	G	-	401.1	Essential hypertension	circulatory system	15493	21966	3	0	0	0.977499	-0.00464345	0.995367	0.0186958	0.803849	1	0.999995
chr4.25613313.G.A	-	HLA-A*02:02	Protective	IP	A	HLA-A	703.1	Ingrowing nail	dermatologic	249	34566	3	0	0	0.611556	-0.0303595	0.970097	0.122236	0.803851	1	0.999995
chr6.160716758.G.A	rs4252187	A	Potential functional effect on protein	FCP + IP	A	PLG	338.1	Acute pain	neurological	948	28792	3	0	0	0.00439616	0.25278	1.2876	1.01777	0.803851	1	0.999995
chr14.102356233.A.G	rs11160678	G	Severity	CAV	G	CINP	332	Parkinson's disease	neurological	259	34527	3	0	0	0.771456	-0.0234428	0.97683	0.0943937	0.803863	1	0.999995
chr2.195994321.C.T	rs191631470	T	Severity	CAV	T	DNAH7	591	Urinary tract infection	genitourinary	2286	31897	3	0.0795452	22.2954	2.57385	0.0576608	1.05936	0.23218	0.803867	1	0.999995
chr14.55263686.C.T	rs10140801	T	Severity	CAV-FE	T	FBXO34-AS1	578.9	Hemorrhage of gastrointestinal tract	digestive	301	25921	2	0.00396573	16.2181	1.19357	0.0214647	1.0217	0.0864372	0.803882	1	0.999995
chr2.112913801.G.T	rs3811046	T	Risk factor	CAV	G	IL37	594.1	Calculus of kidney	genitourinary	1009	28005	2	0	0	0.00577754	-0.0126826	0.987398	0.0510726	0.803883	1	0.999995
chr9.132278286.T.C	rs11243705	C	Severity	CAV	C	SETX	743	Osteoporosis, osteopenia and pathological fracture	musculoskeletal	2622	34127	3	0	0	0.845409	0.0110788	1.01114	0.0446152	0.803888	1	0.999995
chr3.148742201.A.C	rs5186	C	Severity	CAV	C	AGTR1	227	Benign neoplasm of other endocrine glands and related structures	neoplasms	423	38297	3	0	0	1.2792	0.0224307	1.02268	0.0903317	0.803891	1	0.999995
chr18.69541156.T.C	rs12958013	T	Severity	CAV	C	DOK6	733.4	Aseptic necrosis of bone	musculoskeletal	168	31127	3	0	0	0.392036	-0.0598372	0.941918	0.240981	0.803897	1	0.999995
chr14.35401887.C.T	rs696	CC genotype	Severity	CAV	T	NFKBIA	742	Derangement of joint, non-traumatic	musculoskeletal	116	27243	2	0.0464683	54.5823	2.20179	0.0337233	1.0343	0.135814	0.803898	1	0.999995
chr2.162267541.C.T	rs1990760	T	Risk factor; Severity	CAV	C	IFIH1	292	Neurological disorders	mental disorders	434	12299	1	NA	NA	0	0.0180508	1.01821	0.0726967	0.8039	1	0.999995
chr21.33252612.A.G	rs2236757	A	Severity	CAV-FE	A	IFNAR2	041	Bacterial infection NOS	infectious diseases	827	34694	3	7.25641e-07	0	1.91767	0.0140313	1.01413	0.056509	0.803901	1	0.999995
chr4.71742666.T.G	rs2282679	G	Severity	CAV	G	GC	585.1	Acute renal failure	genitourinary	1464	32110	3	0.00625228	43.7676	3.55667	0.0131711	1.01326	0.0530453	0.803903	1	0.999995
chr13.22495675.AG.A	rs10714879	A	Severity	CAV	AG	-	371	Inflammation of the eye	sense organs	570	25236	2	0.0444635	81.5424	5.41781	-0.0172214	0.982926	0.0693595	0.803909	1	0.999995
chr17.8109899.C.T	rs151256885	T	Severity	CAV	T	ALOXE3	454.11	Varicose veins of lower extremity, symptomtic	circulatory system	1141	31720	3	0	0	0.849651	0.0345548	1.03516	0.139173	0.803913	1	0.999995
chr10.52771475.C.T	rs1800450	T	Severity	CAV	T	MBL2	474	Acute and chronic tonsillitis	respiratory	145	26682	3	0.0982573	33.9847	3.0296	0.0463966	1.04749	0.186869	0.803915	1	0.999995
chr9.33426577.A.G	rs10813976	G	Severity	CAV	G	-	454	Varicose veins	circulatory system	1524	31769	3	0.0148168	62.719	5.36467	0.0123841	1.01246	0.0498802	0.803921	1	0.999995
chr1.155175305.G.A	rs7528026	A	Severity	CAV	A	TRIM46	255	Disorders of adrenal glands	endocrine/metabolic	476	35078	3	0.193003	0	1.8771	-0.0685533	0.933744	0.276117	0.803921	1	0.999995
chr7.117559590.ATCT.A	rs113993960	A	Severity	CAV	A	CFTR	327.7	Sleep related movement disorders	neurological	299	30506	3	0	0	0.00107894	-0.179726	0.835499	0.723899	0.803921	1	0.999995
chr3.141689849.A.G	rs6440031	G	Severity	CAV	A	LINC02618	535.1	Acute gastritis	digestive	134	21075	2	0	0	0.159197	0.0691746	1.07162	0.278637	0.803933	1	0.999995
chrX.12889539.C.G	rs3853839	G	Severity; Risk factor	CAV-FE	G	TLR7	596	Other disorders of bladder	genitourinary	573	35551	3	0.0263189	57.7232	4.73073	0.0199049	1.0201	0.0801795	0.803937	1	0.999995
chr10.52771475.C.T	rs1800450	T	Severity	CAV	T	MBL2	793.2	NA	NA	137	39044	3	5.56801e-07	0.900169	2.01817	-0.0485431	0.952616	0.19554	0.80394	1	0.999995
chr2.162267541.C.T	rs1990760	T	Risk factor; Severity	CAV	T	IFIH1	274.1	Gout	endocrine/metabolic	553	25037	2	0.0343291	73.1322	3.72193	0.0188876	1.01907	0.076083	0.803941	1	0.999995
chr2.162044379.C.T	rs3788979	T	Risk factor	CAV	T	DPP4	427	Cardiac dysrhythmias	circulatory system	4985	28966	3	0.00505195	54.9556	4.44007	-0.00885219	0.991187	0.0356587	0.803943	1	0.999995
chr2.191909428.G.A	rs147509469	A	Risk factor for females	CAV	A	CAVIN2-AS1	782.6	Pallor and flushing	symptoms	210	34617	3	0.220244	0	1.32601	-0.126174	0.881462	0.508275	0.80395	1	0.999995
chr4.143996657.T.C	rs6840234	C	Protective	FCP + IP	T	GYPB	241.2	Nontoxic multinodular goiter	endocrine/metabolic	608	24144	3	0	0	1.60233	-0.0152236	0.984892	0.061327	0.803951	1	0.999995
chr5.1211624.A.G	rs76067074	G	Severity	CAV-FE	G	SLC6A19	070.4	Chronic hepatitis	infectious diseases	324	27432	3	0.217247	49.2564	3.94138	0.0522264	1.05361	0.210394	0.803956	1	0.999995
chr6.41534945.A.C	rs1886814	C	Severity	CAV-FE	C	FOXP4-AS1	591	Urinary tract infection	genitourinary	2280	31866	3	5.59187e-06	27.3795	2.75404	-0.0131317	0.986954	0.0529036	0.803965	1	0.999995
chr3.38894643.C.T	rs33985936	T	Severity	CAV	T	SCN11A	362.26	Macular puckering of retina	sense organs	325	33692	3	3.34319e-06	13.3681	2.30862	-0.0258787	0.974453	0.104258	0.803966	1	0.999995
chr19.39248147.C.T	rs12979860	C	Severity (C allele)*Conflicting; Risk factor (T allele)*Conflicting	CAV	T	IFNL4	1002	NA	NA	979	27706	2	0	0	0.377959	0.0118925	1.01196	0.0479118	0.803967	1	0.999995
chr5.159315942.T.G	rs3212227	T	Severity	FCP	G	IL12B	381.11	Suppurative and unspecified otitis media	sense organs	186	36035	3	0	0	1.30149	0.0281718	1.02857	0.113497	0.803967	1	0.999995
chr1.12207235.C.T	rs3397	T	Severity	CAV-FE	C	TNFRSF1B	289.3	Personal history of diseases of blood and blood-forming organs	hematopoietic	283	20102	2	0	0	0.0441426	0.0224484	1.0227	0.0904408	0.803972	1	0.999995
chr1.156125675.T.C	rs581342	C	Severity	CAV	T	LMNA	578	Gastrointestinal hemorrhage	digestive	485	8065	1	NA	NA	0	0.0173384	1.01749	0.0698546	0.803974	1	0.999995
chr6.31575324.G.A	rs361525	G	Severity	CAV-FE	A	TNF	282.8	Other hemoglobinopathies	hematopoietic	135	29314	3	0.0767911	23.4352	2.61217	0.0723987	1.07508	0.291702	0.803984	1	0.999995
chr1.169597075.C.T	rs6127	T	Severity in males	CAV	C	SELP	513.3	Hypoventilation	respiratory	108	25486	2	0.0774088	51.5765	2.06511	-0.0436753	0.957265	0.175976	0.803989	1	0.999995
chr21.33252612.A.G	rs2236757	A	Severity	CAV-FE	A	IFNAR2	502	Postinflammatory pulmonary fibrosis	respiratory	169	35366	3	0.126472	72.4711	7.26509	0.0308111	1.03129	0.124146	0.803991	1	0.999995
chr4.107694523.TG.T	rs70947091	T	Severity	CAV-FE	T	PAPSS1	573.9	Abnormal serum enzyme levels	digestive	1217	32529	3	0.00168198	0	1.98755	0.0121767	1.01225	0.0490641	0.803996	1	0.999995
chr20.1135233.C.T	rs141024057	T	Severity	CAV	T	PSMF1	274	Gout and other crystal arthropathies	endocrine/metabolic	568	28982	2	0	0	0.000258644	0.258509	1.295	1.04164	0.804	1	0.999995
chr10.98166813.G.T	rs10786398	T	Severity	CAV	T	R3HCC1L	619.5	Noninflammatory disorders of vulva and perineum	genitourinary	127	34250	3	0	0	1.53346	0.0388975	1.03966	0.15674	0.804006	1	0.999995
chrX.15581240.G.A	rs147464721	A	Severity	CAV	A	ACE2	368.9	Subjective visual disturbances	sense organs	259	35457	3	0	0	0.00107035	0.253631	1.2887	1.02202	0.804007	1	0.999995
chr6.31575254.G.A	rs1800629	A	Risk factor*Conflicting; Severity*Conflicting; Protective*Conflicting	CAV-FE	A	TNF	452.2	Deep vein thrombosis [DVT]	circulatory system	771	32000	3	0	0	0.346288	0.0214324	1.02166	0.0863644	0.804009	1	0.999995
chr21.41508701.T.G	rs4283504	T	Possible functional consequences	FCP + IP	T	TMPRSS2	371.21	Allergic conjunctivitis	sense organs	104	32723	3	0.408052	62.1676	5.28647	0.0628893	1.06491	0.253424	0.804012	1	0.999995
chr19.39248147.C.T	rs12979860	C	Severity (C allele)*Conflicting; Risk factor (T allele)*Conflicting	CAV	T	IFNL4	743	Osteoporosis, osteopenia and pathological fracture	musculoskeletal	2186	26152	2	0	0	0.502953	0.00883841	1.00888	0.0356176	0.80402	1	0.999995
chr2.136948486.A.G	rs7605851	G	Severity	CAV-FE	G	THSD7B	430	Intracranial hemorrhage	circulatory system	206	35811	3	0.190148	67.6116	6.17505	-0.040964	0.959864	0.16508	0.804021	1	0.999995
chr22.19963748.G.A	rs4680	A	Risk factor	FCP	A	COMT	362	Other retinal disorders	sense organs	1460	33677	3	0.00516463	50.8267	4.06725	0.00994752	1.01	0.0400882	0.804025	1	0.999995
chr21.41507982.C.A	rs75603675	A	Protective*Conflicting; Risk factor*Conflicting; Severity*Conflicting	CAV	A	TMPRSS2	425	Cardiomyopathy	circulatory system	847	36420	3	0	0	0.492148	-0.0129408	0.987143	0.0521521	0.80403	1	0.999995
chrX.12886851.C.T	rs5743781	T	Severity; Severity for males	CAV-FE	T	TLR7	272.11	Hypercholesterolemia	endocrine/metabolic	4823	23071	3	0	0	1.22249	0.0735196	1.07629	0.296291	0.804031	1	0.999995
chr3.61768231.T.A	rs672699	A	Severity	CAV	T	PTPRG	585.32	End stage renal disease	genitourinary	1134	31935	3	0.0026454	11.484	2.25948	0.0115052	1.01157	0.0463706	0.804047	1	0.999995
chrX.15602217.T.C	rs190509934	C	Protective	CAV	C	ACE2	480.1	Bacterial pneumonia	respiratory	221	34247	3	0	0	0.000997562	-0.251749	0.77744	1.01466	0.804048	1	0.999995
chr10.52771466.C.T	rs1800451	T	Potential functional effect on protein	FCP + IP	T	MBL2	479	Other upper respiratory disease	respiratory	1423	26554	3	0	0	0.755773	-0.017033	0.983111	0.0686542	0.804058	1	0.999995
chr1.156125675.T.C	rs581342	C	Severity	CAV	T	LMNA	550.4	Umbilical hernia	digestive	109	8743	1	NA	NA	0	-0.0356673	0.964961	0.143764	0.80406	1	0.999995
chr14.94566450.G.A	rs2093266	A	Risk factor for acute kidney injury	CAV	A	SERPINA4	737	Curvature of spine	musculoskeletal	307	35919	3	0	0	0.873362	0.0282409	1.02864	0.113831	0.804061	1	0.999995
chr1.109740350.G.T	rs1332018	T	Risk factor; Severity	CAV	G	GSTM3	270.3	Disorders of plasma protein metabolism	endocrine/metabolic	355	36581	3	0	0	1.3462	-0.0212218	0.979002	0.0855397	0.804062	1	0.999995
chr17.15965007.C.T	rs8081547	T	Risk factor	FCP + IP	T	ADORA2B	401.3	Other hypertensive complications	circulatory system	471	20766	3	0	0	1.0532	0.0233355	1.02361	0.0940612	0.804066	1	0.999995
chr9.78543197.A.G	rs7027911	A	Severity	CAV	G	-	348	Other conditions of brain	neurological	167	22930	2	0	0	0.88617	-0.0315887	0.968905	0.127328	0.804066	1	0.999995
chr5.131995059.C.T	rs56162149	T	Severity	CAV-FE	C	ACSL6	765	Cervical radiculitis	symptoms	294	7143	1	NA	NA	0	-0.0248804	0.975427	0.100289	0.804068	1	0.999995
chr5.21768177.G.A	-	HLA-A*02:02	Protective	IP	A	HLA-A	282.8	Other hemoglobinopathies	hematopoietic	128	28165	3	0	0	0.357106	0.0379569	1.03869	0.153012	0.804084	1	0.999995
chr2.45584979.T.C	-	HLA-A*02:02	Protective	IP	C	HLA-A	215	Other benign neoplasm of connective and other soft tissue	neoplasms	258	28321	2	0.00887637	23.1125	1.3006	0.0239338	1.02422	0.0964879	0.804096	1	0.999995
chr2.216660263.A.C	rs2270360	A	Severity	CAV	C	IGFBP2	714.1	Rheumatoid arthritis	musculoskeletal	726	33185	3	0	0	0.915661	-0.0177178	0.982438	0.0714344	0.804112	1	0.999995
chr5.21768177.G.A	-	HLA-A*02:02	Protective	IP	A	HLA-A	375.1	Dry eyes	sense organs	1627	32383	3	0	0	0.202858	0.0106121	1.01067	0.0427868	0.804117	1	0.999995
chr4.68840276.G.A	rs115162070	G	Severity	CAV	A	-	735.1	Flat foot	musculoskeletal	208	23314	2	0	0	0.00615482	-0.0853197	0.918219	0.344004	0.804119	1	0.999995
chr17.63488670.G.A	rs4343	G	Severity; Risk factor	CAV	G	ACE	1010	NA	NA	15504	6627	2	0	0	0.465642	-0.00567299	0.994343	0.0228738	0.804125	1	0.999995
chr7.117559590.ATCT.A	rs113993960	A	Severity	CAV	A	CFTR	571	Chronic liver disease and cirrhosis	digestive	2691	32764	3	0	0	0.280288	-0.054606	0.946858	0.220181	0.80413	1	0.999995
chr12.8058591.T.C	rs7842	C	Risk factor; Severity	CAV	C	C3AR1	426.91	Cardiac pacemaker in situ	circulatory system	457	29605	3	0	0	0.727609	0.0186012	1.01878	0.0750037	0.804131	1	0.999995
chr4.153687301.A.G	rs1898830	G	Severity; Risk factor	CAV	G	TLR2	292	Neurological disorders	mental disorders	1728	34915	3	0	0	1.51369	0.0102431	1.0103	0.0413039	0.804139	1	0.999995
chr22.19963748.G.A	rs4680	A	Risk factor	FCP	A	COMT	525	Other diseases of the teeth and supporting structures	digestive	217	36825	3	5.2143e-06	0	1.98834	-0.0252033	0.975112	0.10163	0.804141	1	0.999995
chr1.244873270.T.C	rs12130553	C	Severity	CAV	T	-	710	Osteomyelitis, periostitis, and other infections involving bone	musculoskeletal	187	19881	2	0	0	0.456976	0.029847	1.0303	0.120355	0.804141	1	0.999995
chr1.244873270.T.C	rs12130553	C	Severity	CAV	T	-	710.1	Osteomyelitis	musculoskeletal	187	19881	2	0	0	0.456976	0.029847	1.0303	0.120355	0.804141	1	0.999995
chr9.3320390.C.A	rs72699049	A	Severity	CAV	A	RFX3	250.3	Insulin pump user	endocrine/metabolic	2090	26846	3	0.0272989	22.4867	2.5802	-0.0245422	0.975756	0.0989648	0.804143	1	0.999995
chr21.41660268.A.T	rs2252109	A	Severity	CAV	A	-	960	Poisoning by antibiotics	injuries & poisonings	153	22502	2	0	0	0.0779354	-0.030311	0.970144	0.122231	0.804149	1	0.999995
chr15.60845514.G.A	rs17303202	A	Risk factor; Severity	CAV-FE	A	RORA	979	Adverse drug events and drug allergies	injuries & poisonings	182	36950	3	0	0	1.28714	0.0292115	1.02964	0.117797	0.804149	1	0.999995
chr14.35401887.C.T	rs696	CC genotype	Severity	CAV	T	NFKBIA	335	Multiple sclerosis	neurological	268	26591	2	0	0	0.758863	0.0220768	1.02232	0.0890299	0.804157	1	0.999995
chr17.35880776.C.T	rs2107538	T	Risk factor; Severity	FCP	T	CCL5	110.11	Dermatophytosis of nail	infectious diseases	1892	31223	3	2.44063e-06	0	1.45793	-0.00935861	0.990685	0.037742	0.804163	1	0.999995
chr1.155175305.G.A	rs7528026	A	Severity	CAV	A	TRIM46	830	Dislocation	injuries & poisonings	235	38046	3	0	0	0.344162	-0.103655	0.901536	0.418092	0.804193	1	0.999995
chr2.195994321.C.T	rs191631470	T	Severity	CAV	T	DNAH7	440	Atherosclerosis	circulatory system	604	33285	3	0	0	0.00274795	-0.254316	0.775447	1.02582	0.8042	1	0.999995
chr7.107967457.C.T	rs2237698	T	Severity	CAV	T	LAMB1	272.9	Unspecified disorder of lipoid metabolism	endocrine/metabolic	460	23010	3	0.0237793	27.6606	2.76474	0.026333	1.02668	0.106218	0.804201	1	0.999995
chr9.131672331.T.G	rs12551879	G	Severity	CAV	G	RAPGEF1	286.9	Abnormal coagulation profile	hematopoietic	207	35959	3	0	0	0.11973	0.0447097	1.04572	0.180345	0.804202	1	0.999995
chr11.34482745.G.A	rs61882275	G	Severity	CAV	A	ELF5	704.1	Alopecia	dermatologic	903	34414	3	0.0133132	60.7021	5.08933	-0.0128497	0.987232	0.0518318	0.804203	1	0.999995
chr12.6845711.C.T	rs5443	T	protective	CAV	T	CDCA3	260.2	severe protein-calorie malnutrition	endocrine/metabolic	100	19288	2	0	0	0.591841	-0.036908	0.963765	0.148878	0.804206	1	0.999995
chr22.43928847.C.G	rs738409	G	Protective*Conflicting; Severity*Conflicting	CAV	G	PNPLA3	313	Pervasive developmental disorders	mental disorders	296	37774	3	0	0	1.3272	-0.0249456	0.975363	0.100626	0.804208	1	0.999995
chr17.31410594.G.A	rs178840	G	Severity	CAV	G	RAB11FIP4	772	Symptoms of the muscles	symptoms	153	21075	2	0	0	0.145688	0.0299212	1.03037	0.120699	0.804213	1	0.999995
chr5.142872984.C.T	rs10039856	C	Severity	CAV	T	ARHGAP26	112	Candidiasis	infectious diseases	1209	31155	3	6.29934e-06	35.0399	3.07881	0.0125671	1.01265	0.0506958	0.804218	1	0.999995
chr13.73984368.C.T	rs12871414	C	Severity	CAV	T	KLF12	426.91	Cardiac pacemaker in situ	circulatory system	450	29056	3	0	0	0.351531	-0.0219451	0.978294	0.0885272	0.804219	1	0.999995
chr1.156125675.T.C	rs581342	C	Severity	CAV	C	LMNA	585.1	Acute renal failure	genitourinary	906	24758	2	0	0	0.21297	0.0171251	1.01727	0.0690869	0.804229	1	0.999995
chr2.113129630.T.C	rs419598	C	Risk factor	CAV	C	IL1RN	610.8	Other specified benign mammary dysplasias	genitourinary	111	33201	3	0.302527	73.4395	7.52997	-0.0441096	0.956849	0.177963	0.804244	1	0.999995
chr12.8058591.T.C	rs7842	C	Risk factor; Severity	CAV	C	C3AR1	702	Degenerative skin conditions and other dermatoses	dermatologic	884	34432	3	0.00554725	19.7147	2.49112	-0.013295	0.986793	0.0536403	0.804247	1	0.999995
chr19.31533051.C.A	rs8105499	C	Severity	CAV	A	LINC02841	153.2	Colon cancer	neoplasms	226	33883	3	0.0311182	44.9649	3.63405	-0.0278929	0.972493	0.112537	0.804247	1	0.999995
chr17.49863303.C.T	rs77534576	T	Severity	CAV	T	-	578.8	Hemorrhage of rectum and anus	digestive	1054	34233	3	0.0843749	53.4696	4.29827	-0.0346399	0.965953	0.139763	0.804253	1	0.999995
chr6.12216733.A.G	rs10755709	A	Severity	CAV	G	-	252	Disorders of parathyroid gland	endocrine/metabolic	650	33626	3	0.00320684	20.054	2.50169	0.014882	1.01499	0.0600451	0.804253	1	0.999995
chr17.35880776.C.T	rs2107538	T	Risk factor; Severity	FCP	T	CCL5	586	Other disorders of the kidney and ureters	genitourinary	1668	31923	3	0	0	0.246163	0.0101939	1.01025	0.0411306	0.804256	1	0.999995
chr15.60810211.C.T	rs341419	T	Severity	CAV-FE	T	RORA	440.2	Atherosclerosis of the extremities	circulatory system	334	32551	3	2.5451e-06	0	1.36471	-0.0239783	0.976307	0.0967484	0.804256	1	0.999995
chr7.128954129.T.C	rs10488631	TCTA haplotype	Severity in European-Americans	CAV	C	IRF5	614.5	Inflammatory disease of cervix, vagina, and vulva	genitourinary	323	8670	1	NA	NA	0	0.0688515	1.07128	0.277806	0.804258	1	0.999995
chr11.71456403.G.T	rs12785878	G	Severity	CAV	T	NADSYN1	287.3	Thrombocytopenia	hematopoietic	578	23741	2	0	0	0.000953435	-0.0162485	0.983883	0.065562	0.804263	1	0.999995
chr2.162044379.C.T	rs3788979	T	Risk factor	CAV	T	DPP4	608	Other disorders of male genital organs	genitourinary	170	33250	3	0	0	0.157729	0.0423155	1.04322	0.170742	0.804263	1	0.999995
chr15.34253720.A.G	rs2705343	G	Severity	CAV-FE	G	SLC12A6	427.5	Arrhythmia (cardiac) NOS	circulatory system	144	28986	3	0	0	1.72887	0.0410096	1.04186	0.165473	0.804264	1	0.999995
chr14.80203237.T.C	rs225014	C	Severity	CAV	C	DIO2	724.8	Other symptoms referable to back	musculoskeletal	247	32455	3	0	0	0.815231	0.0227549	1.02302	0.0918168	0.804267	1	0.999995
chr22.43928847.C.G	rs738409	G	Protective*Conflicting; Severity*Conflicting	CAV	G	PNPLA3	276.41	Acidosis	endocrine/metabolic	194	33710	3	0	0	0.741802	0.0306068	1.03108	0.123505	0.804274	1	0.999995
chr5.77379593.G.A	rs7715119	A	Severity	CAV-FE	A	PDE8B	512.2	Painful respiration	respiratory	273	22919	3	1.02948e-06	32.929	2.98192	-0.0311071	0.969372	0.125534	0.804291	1	0.999995
chr21.41426103.C.A	rs17000900	A	Severity	CAV-FE	A	MX1	389.2	Conductive hearing loss	sense organs	113	34759	3	0	0	1.6227	-0.0490448	0.952139	0.197925	0.804293	1	0.999995
chr15.60810211.C.T	rs341419	T	Severity	CAV-FE	T	RORA	433.31	Transient cerebral ischemia	circulatory system	639	35033	3	0	0	1.20325	-0.0172992	0.98285	0.0698155	0.804301	1	0.999995
chrX.12889539.C.G	rs3853839	G	Severity; Risk factor	CAV-FE	G	TLR7	704.2	Hirsutism	dermatologic	147	32493	3	0	0	0.273725	0.0355232	1.03616	0.143372	0.804313	1	0.999995
chr12.6845711.C.T	rs5443	T	protective	CAV	C	CDCA3	396	Abnormal heart sounds	circulatory system	302	8522	1	NA	NA	0	-0.0247441	0.975559	0.0998686	0.804315	1	0.999995
chr4.69615987.C.T	rs7688383	T	Loss of smell and taste	CAV	T	UGT2A1	726.4	Calcaneal spur; Exostosis NOS	musculoskeletal	107	17901	2	0	0	0.438893	0.0370977	1.03779	0.149732	0.80432	1	0.999995
chr3.157438240.A.G	rs1840680	AG genotype)	Protective	CAV	A	PTX3	470	Septal Deviations/Turbinate Hypertrophy	respiratory	551	26645	3	0	0	1.29962	-0.0159199	0.984206	0.0642559	0.804321	1	0.999995
chr12.47844974.A.G	rs731236	AG and AA genotype	Severity	CAV	G	VDR	300.12	Agorophobia, social phobia, and panic disorder	mental disorders	583	24339	3	0	0	0.0774252	0.0160075	1.01614	0.064612	0.804329	1	0.999995
chr10.104263031.C.A	rs4925	A	Protective for neurological complications of long COVID	CAV	A	GSTO1	596	Other disorders of bladder	genitourinary	606	37849	3	0	0	0.698144	0.0180724	1.01824	0.0729472	0.80433	1	0.999995
chr6.18015216.C.T	rs140247774	T	Severity	CAV	T	-	687.4	Disturbance of skin sensation	dermatologic	1527	29011	3	3.14844e-06	23.105	2.60095	0.0280834	1.02848	0.113357	0.804333	1	0.999995
chr9.4329170.T.C	rs3895472	C	Severity	CAV	T	GLIS3	155	Cancer of liver and intrahepatic bile duct	neoplasms	323	35834	3	0	0	1.78356	-0.030051	0.970396	0.121303	0.80434	1	0.999995
chr22.19963748.G.A	rs4680	A	Risk factor	FCP	A	COMT	743.1	Osteoporosis	musculoskeletal	2452	34787	3	0.00094604	19.5349	2.48555	0.0081463	1.00818	0.0328836	0.804342	1	0.999995
chr1.156125675.T.C	rs581342	C	Severity	CAV	C	LMNA	530.11	GERD	digestive	5341	21515	2	0	0	0.576181	-0.00817582	0.991858	0.0330043	0.804351	1	0.999995
chr5.96909661.C.T	rs150892504	T	Severity	CAV	T	ERAP2	288.11	Neutropenia	hematopoietic	282	34567	3	0	0	0.00192245	0.180501	1.19782	0.728653	0.804352	1	0.999995
chr11.1219991.G.T	rs35705950	T	Protective	CAV	T	MUC5B	686.1	Carbuncle and furuncle	dermatologic	140	21534	2	0	0	0.411932	0.0772002	1.08026	0.311648	0.804354	1	0.999995
chr3.148742201.A.C	rs5186	C	Severity	CAV	C	AGTR1	591	Urinary tract infection	genitourinary	2288	31980	3	0.00588157	49.1748	3.93506	-0.0101658	0.989886	0.0410409	0.804368	1	0.999995
chr5.132485305.G.A	rs17622656	A	Risk factor	FCP + IP	A	IRF1	315	Develomental delays and disorders	mental disorders	133	38207	3	0	0	0.896768	-0.039597	0.961177	0.159862	0.804371	1	0.999995
chr15.33615902.C.T	rs12593288	C	Severity	CAV	T	RYR3	704	Diseases of hair and hair follicles	dermatologic	1218	34236	3	0	0	0.130356	0.0147735	1.01488	0.0596454	0.804375	1	0.999995
chr17.16948873.A.G	rs34557412	G	Severity	CAV	G	TNFRSF13B	694	Dyschromia and Vitiligo	dermatologic	864	32331	3	1.35076e-08	0	1.70922	0.114145	1.12092	0.460849	0.804378	1	0.999995
chr21.41508701.T.G	rs4283504	T	Possible functional consequences	FCP + IP	T	TMPRSS2	362.3	Other nondiabetic retinopathy	sense organs	225	32748	3	1.26141e-06	20.4691	2.51475	-0.0471672	0.953928	0.190436	0.804382	1	0.999995
chr3.1052111.C.G	rs1504061	G	Severity	CAV	G	-	352	Disorders of other cranial nerves	neurological	301	35165	3	0.238872	71.0636	6.91171	0.0453332	1.04638	0.183038	0.804389	1	0.999995
chr17.45714244.T.C	rs113661667	C	Risk factor	CAV-FE	C	LINC02210-CRHR1	601	Inflammatory diseases of prostate	genitourinary	338	35334	3	0	0	0.0254702	0.0271497	1.02752	0.109624	0.804396	1	0.999995
chr7.117652877.C.G	rs80034486	G	Severity	CAV	G	CFTR	743	Osteoporosis, osteopenia and pathological fracture	musculoskeletal	2186	26155	2	0	0	0.00309527	0.201142	1.2228	0.812166	0.804397	1	0.999995
chrX.15564667.C.T	rs2074192	T	Severity (T allele); Severity for males > 50 y.o (T allele); Protective (C allele); Protective (CT genotype)	CAV	T	ACE2	634	Miscarriage; stillbirth	pregnancy complications	240	38135	3	3.39339e-06	4.02635	2.08391	0.0243025	1.0246	0.0981292	0.804399	1	0.999995
chr1.20166359.C.T	rs72663004	T	Severity	CAV	T	PLA2G2C	452	Other venous embolism and thrombosis	circulatory system	971	32001	3	0	0	1.21471	0.0269727	1.02734	0.108912	0.804401	1	0.999995
chr1.46309111.A.G	rs41292543	G	Severity	CAV-FE	G	UQCRH	415.1	Acute pulmonary heart disease	circulatory system	607	37945	3	7.72304e-06	0	1.64185	-0.0346298	0.965963	0.139832	0.804403	1	0.999995
chrX.15566297.A.G	rs4646179	G	Severity	CAV	G	ACE2	722.6	Degeneration of intervertebral disc	musculoskeletal	434	33326	3	0	0	0.0213639	0.0591097	1.06089	0.238682	0.804405	1	0.999995
chr7.117611595.T.G	rs150212784	G	Severity	CAV	G	CFTR	735	Acquired foot deformities	musculoskeletal	544	27510	2	0	0	0.41691	0.178581	1.19552	0.721153	0.804419	1	0.999995
chrX.12885540.A.T	rs179008	T	Severity; Risk factor	CAV	T	TLR7	627	Menopausal and postmenopausal disorders	genitourinary	1716	30516	3	0.00230915	22.177	2.56993	-0.0122409	0.987834	0.049432	0.804419	1	0.999995
chr9.30504351.C.T	rs17775810	TT genotype	Protective	CAV	T	LINC01242	634	Miscarriage; stillbirth	pregnancy complications	241	38025	3	0.0277815	13.1686	2.30331	-0.0348155	0.965784	0.140596	0.804422	1	0.999995
chrX.15596127.G.T	rs146598386	T	Severity	CAV	T	ACE2	306	Other mental disorder	mental disorders	752	24348	3	0	0	1.5436	-0.127441	0.880346	0.514658	0.804427	1	0.999995
chr21.41473715.C.A	rs2298661	A	Protective	CAV-FE	A	TMPRSS2	497	Bronchitis	respiratory	703	29351	3	1.36234e-06	4.98382	2.1049	0.0171441	1.01729	0.0692355	0.804428	1	0.999995
chr2.112913801.G.T	rs3811046	T	Risk factor	CAV	G	IL37	772.3	Muscle weakness	symptoms	338	27834	2	0.0278739	62.2287	2.64751	-0.0214536	0.978775	0.0866397	0.80443	1	0.999995
chr6.6924962.A.C	rs6933436	C	Severity	CAV	C	-	427	Cardiac dysrhythmias	circulatory system	4932	28614	3	3.08904e-07	3.09584	2.06389	-0.00611192	0.993907	0.0246839	0.804438	1	0.999995
chrX.15599938.A.G	rs2106809	G	Severity	CAV	G	ACE2	242	Thyrotoxicosis with or without goiter	endocrine/metabolic	873	31252	3	0	0	0.438973	0.016127	1.01626	0.0651352	0.804449	1	0.999995
chr5.86011821.T.G	rs4424029	G	Severity	CAV	G	-	195	Cancer, suspected or other	neoplasms	477	34940	3	0	0	1.44126	-0.0173186	0.982831	0.0699491	0.804453	1	0.999995
chr12.8608014.A.G	rs11613792	A	Severity	CAV	G	AICDA	705.3	Hidradenitis	dermatologic	141	19601	2	0	0	3.17313e-05	-0.0345635	0.966027	0.139602	0.804454	1	0.999995
chr2.127137039.A.G	rs744373	G	Severity	CAV	G	-	253	Disorders of the pituitary gland and its hypothalamic control	endocrine/metabolic	390	35091	3	0.027614	60.0811	5.01016	-0.0188079	0.981368	0.0759692	0.804464	1	0.999995
chr6.105878879.T.A	rs9386484	T	Severity	CAV	A	-	274.11	Gouty arthropathy	endocrine/metabolic	269	31814	3	0.0501229	64.7481	5.67345	-0.0239255	0.976358	0.0966402	0.804465	1	0.999995
chr12.8058591.T.C	rs7842	C	Risk factor; Severity	CAV	C	C3AR1	255.1	Adrenal hyperfunction	endocrine/metabolic	138	35097	3	0	0	1.2868	0.0323014	1.03283	0.130474	0.804468	1	0.999995
chr4.143996657.T.C	rs6840234	C	Protective	FCP + IP	T	GYPB	295.1	Schizophrenia	mental disorders	348	18786	3	0	0	1.70304	0.019795	1.01999	0.0799595	0.804472	1	0.999995
chr15.60845514.G.A	rs17303202	A	Risk factor; Severity	CAV-FE	A	RORA	117	Mycoses	infectious diseases	120	31329	3	0.134821	61.0015	5.12841	0.0372801	1.03798	0.150589	0.804474	1	0.999995
chr19.52830722.G.A	rs10411226	G	Severity	CAV	G	ZNF28	798	Malaise and fatigue	symptoms	3500	25373	3	0	0	1.62362	-0.00691404	0.99311	0.0279304	0.804486	1	0.999995
chr6.6924962.A.C	rs6933436	C	Severity	CAV	C	-	803	Fracture of upper limb	injuries & poisonings	380	34093	3	0	0	1.05179	-0.0197689	0.980425	0.0798633	0.804495	1	0.999995
chrX.15587729.C.T	rs4646140	T	Severity	CAV	T	ACE2	215	Other benign neoplasm of connective and other soft tissue	neoplasms	454	37412	3	0	0	0.357816	0.0340444	1.03463	0.137538	0.8045	1	0.999995
chr2.127137039.A.G	rs744373	G	Severity	CAV	G	-	275.53	Disorders of phosphorus metabolism	endocrine/metabolic	114	37248	3	7.60498e-07	32.3919	2.95822	0.0345242	1.03513	0.139479	0.804504	1	0.999995
chrX.15564142.G.A	rs147311723	A	Severity	CAV	A	ACE2	557	Intestinal malabsorption (non-celiac)	digestive	136	28401	3	0	0	0.000900079	0.251027	1.28534	1.01416	0.804505	1	0.999995
chr5.131995059.C.T	rs56162149	T	Severity	CAV-FE	T	ACSL6	433.5	Cerebral aneurysm	circulatory system	118	26963	2	0	0	0.361665	-0.0390106	0.96174	0.157617	0.804519	1	0.999995
chr22.22210343.A.T	rs5757427	T	Severity	CAV	A	IGLV10-54	689	Disorder of skin and subcutaneous tissue NOS	dermatologic	461	24132	3	0.00393278	8.38234	2.18299	-0.0185785	0.981593	0.0750636	0.804519	1	0.999995
chr10.52771482.G.A	rs5030737	A	Potential functional effect on protein	FCP + IP	A	MBL2	580.1	Glomerulonephritis	genitourinary	180	32092	3	0.188866	29.5145	2.83746	-0.0710971	0.931371	0.287259	0.80452	1	0.999995
chr8.73355963.T.C	rs2010843	C	Severity	CAV	T	RDH10-AS1	110.11	Dermatophytosis of nail	infectious diseases	236	11782	1	NA	NA	0	-0.0231258	0.97714	0.0934385	0.804523	1	0.999995
chr9.78543197.A.G	rs7027911	A	Severity	CAV	G	-	249	Secondary diabetes mellitus	endocrine/metabolic	1069	16297	2	0	0	0.0302942	0.0129878	1.01307	0.052477	0.804525	1	0.999995
chr10.104263031.C.A	rs4925	A	Protective for neurological complications of long COVID	CAV	A	GSTO1	361	Retinal detachments and defects	sense organs	188	34075	3	0	0	1.62818	-0.0330636	0.967477	0.133598	0.804533	1	0.999995
chr4.107694523.TG.T	rs70947091	T	Severity	CAV-FE	T	PAPSS1	731	Osteitis deformans and osteopathies associated with other disorders classified elsewhere	musculoskeletal	640	31814	3	3.03455e-06	26.6268	2.72579	0.0180785	1.01824	0.0730493	0.804534	1	0.999995
chr21.41470664.C.T	rs61735794	T	Risk factor	CAV	T	TMPRSS2	610	Benign mammary dysplasias	genitourinary	555	33428	3	0	0	0.0169214	0.0641949	1.0663	0.259391	0.804535	1	0.999995
chr6.158608455.C.T	rs117665206	T	Severity	CAV	T	TMEM181	496	Chronic airway obstruction	respiratory	2136	29666	3	0	0	1.38284	0.059637	1.06145	0.240974	0.804535	1	0.999995
chrX.15586459.TAAATC.T	rs755766792	T	Severity	CAV	T	ACE2	454	Varicose veins	circulatory system	1537	32002	3	0	0	0.00220289	-0.18433	0.831662	0.74484	0.80454	1	0.999995
chr21.41660268.A.T	rs2252109	A	Severity	CAV	A	-	426.92	Cardiac defibrillator in situ	circulatory system	304	17593	2	0	0	0.0996956	-0.0221594	0.978084	0.0895502	0.804558	1	0.999995
chr2.162044379.C.T	rs3788979	T	Risk factor	CAV	T	DPP4	696.42	Psoriatic arthropathy	dermatologic	147	23402	2	0	0	0.0366597	-0.0462186	0.954833	0.186778	0.804559	1	0.999995
chr17.63488670.G.A	rs4343	G	Severity; Risk factor	CAV	A	ACE	275.6	Hypercalcemia	endocrine/metabolic	189	12794	1	NA	NA	0	-0.0267204	0.973633	0.107984	0.804562	1	0.999995
chr5.123497022.T.C	rs62377777	T	Severity	CAV	C	-	571.81	Portal hypertension	digestive	153	32702	3	0.00225537	15.5907	2.36941	0.0343865	1.03498	0.138968	0.804566	1	0.999995
chr2.60480453.A.G	rs1123573	A	Severity	CAV-FE	G	BCL11A	189.1	Cancer of kidney and renal pelvis	neoplasms	163	38956	3	0	0	0.166946	0.0292125	1.02964	0.11806	0.804569	1	0.999995
chr4.44416575.T.C	rs35540967	C	Severity	CAV	C	KCTD8	585.31	Renal dialysis	genitourinary	759	31936	3	0	0	1.20576	0.0305236	1.03099	0.123359	0.80457	1	0.999995
chr1.46309111.A.G	rs41292543	G	Severity	CAV-FE	G	UQCRH	706.8	Other specified diseases of sebaceous glands	dermatologic	1292	33159	3	0	0	0.830818	0.0240161	1.02431	0.0970665	0.804584	1	0.999995
chr17.42362183.A.G	rs744166	G	Risk factor; Severity	CAV	A	STAT3	250.4	Abnormal glucose	endocrine/metabolic	702	5967	1	NA	NA	0	0.0156907	1.01581	0.0634195	0.80459	1	0.999995
chr12.57108399.C.T	rs324011	T	Risk factor; Severity	CAV	T	STAT6	700	Corns and callosities	dermatologic	419	35657	3	0.0216385	41.0488	3.39264	-0.0215766	0.978654	0.0872102	0.804591	1	0.999995
chr12.132489230.GC.G	rs56106917	G	Severity	CAV	G	FBRSL1	532	Dysphagia	digestive	1117	28345	3	0.0144833	66.284	5.9319	0.0118143	1.01188	0.047753	0.804596	1	0.999995
chr9.33426577.A.G	rs10813976	G	Severity	CAV	G	-	513.3	Hypoventilation	respiratory	108	25329	2	0	0	0.0644344	-0.0492866	0.951908	0.199216	0.804596	1	0.999995
chr14.55263686.C.T	rs10140801	T	Severity	CAV-FE	T	FBXO34-AS1	792.1	Papanicolaou smear of cervix or vagina with atypical squamous cells	genitourinary	242	26603	2	0	0	0.272138	-0.0238234	0.976458	0.0962946	0.804598	1	0.999995
chr7.54580201.A.C	rs622568	C	Severity; Risk factor	CAV-FE	C	-	781	Symptoms involving nervous and musculoskeletal systems	symptoms	361	38004	3	0.0972739	77.7997	9.0089	-0.0219331	0.978306	0.0886551	0.8046	1	0.999995
chr17.63488670.G.A	rs4343	G	Severity; Risk factor	CAV	A	ACE	426.92	Cardiac defibrillator in situ	circulatory system	101	10522	1	NA	NA	0	-0.0369547	0.96372	0.149375	0.804602	1	0.999995
chr17.42362183.A.G	rs744166	G	Risk factor; Severity	CAV	A	STAT3	574	Cholelithiasis and cholecystitis	digestive	193	9109	1	NA	NA	0	0.027917	1.02831	0.112844	0.804603	1	0.999995
chr10.52771482.G.A	rs5030737	A	Potential functional effect on protein	FCP + IP	A	MBL2	250	Diabetes mellitus	endocrine/metabolic	8326	26947	3	0.00571848	40.2429	3.34688	-0.0134602	0.98663	0.0544079	0.804604	1	0.999995
chr10.52771475.C.T	rs1800450	T	Severity	CAV	T	MBL2	426.9	Cardiac pacemaker/device in situ	circulatory system	983	29621	3	5.07132e-06	26.8195	2.73297	-0.0187389	0.981436	0.0757485	0.804612	1	0.999995
chrX.15596127.G.T	rs146598386	T	Severity	CAV	T	ACE2	274.11	Gouty arthropathy	endocrine/metabolic	328	38135	3	0	0	0.508453	0.17974	1.19691	0.726596	0.80462	1	0.999995
chr13.102695866.A.G	rs599976	G	Severity	CAV-FE	G	METTL21C	764	Sciatica	symptoms	1927	32005	3	0.00507118	31.9495	2.939	0.0125309	1.01261	0.0506563	0.804621	1	0.999995
chr10.76490426.T.C	rs114026383	C	Risk factor for European population	CAV	C	LRMDA	751.2	Congenital anomalies of urinary system	congenital anomalies	161	38768	3	0	0	0.798813	0.103237	1.10875	0.417358	0.804632	1	0.999995
chr5.21768177.G.A	-	HLA-A*02:02	Protective	IP	A	HLA-A	727	Other disorders of synovium, tendon, and bursa	musculoskeletal	1367	28221	3	8.33699e-08	22.5901	2.58365	-0.0114419	0.988623	0.0462576	0.804636	1	0.999995
chr18.6461231.C.G	rs11659676	G	Severity	CAV-FE	C	RPL6P27	788	Syncope and collapse	symptoms	320	8022	1	NA	NA	0	-0.0200206	0.980178	0.0809407	0.804638	1	0.999995
chr9.132278286.T.C	rs11243705	C	Severity	CAV	C	SETX	1015	NA	NA	288	37725	3	0.00443713	12.8782	2.29564	-0.0312313	0.969251	0.126265	0.804639	1	0.999995
chr11.2872637.A.G	rs10766439	A	Severity	CAV	A	-	798	Malaise and fatigue	symptoms	3982	29552	3	0.00449697	66.5867	5.98564	0.0069186	1.00694	0.0279712	0.80464	1	0.999995
chr4.71762286.C.T	rs113574864	T	Severity	CAV	T	GC	357	Inflammatory and toxic neuropathy	neurological	1168	36297	3	0	0	0.638337	0.0176249	1.01778	0.0712559	0.80464	1	0.999995
chr15.60902209.A.G	rs4774377	G	Risk factor	CAV-FE	G	RORA	345.3	Convulsions	neurological	614	34192	3	0.0107019	43.5629	3.54377	-0.0155278	0.984592	0.0627777	0.804641	1	0.999995
chr12.8058591.T.C	rs7842	C	Risk factor; Severity	CAV	C	C3AR1	571.8	Liver abscess and sequelae of chronic liver disease	digestive	301	32839	3	0.0017617	18.7608	2.46186	0.0217892	1.02203	0.0880954	0.804648	1	0.999995
chrX.15561454.T.C	rs142017934	C	Severity	CAV	C	ACE2	619.4	Noninflammatory disorders of vagina	genitourinary	1021	34565	3	0	0	0.499672	0.0794955	1.08274	0.321407	0.804648	1	0.999995
chr10.51197961.C.A	rs7897633	A	Severity in European-Americans	CAV	C	PRKG1	531	Peptic ulcer (excl. esophageal)	digestive	504	38445	3	0	0	0.57032	0.0178663	1.01803	0.072235	0.804649	1	0.999995
chr3.148742201.A.C	rs5186	C	Severity	CAV	C	AGTR1	626.13	Irregular menstrual cycle	genitourinary	691	31391	3	0.030331	56.5959	4.60786	-0.0189121	0.981266	0.0764645	0.804652	1	0.999995
chr18.69541156.T.C	rs12958013	T	Severity	CAV	C	DOK6	560.2	Impaction of intestine	digestive	208	27488	3	0	0	0.994941	0.0441739	1.04516	0.178603	0.804653	1	0.999995
chr11.71456403.G.T	rs12785878	G	Severity	CAV	G	NADSYN1	427.8	Sinoatrial node dysfunction (Bradycardia)	circulatory system	124	10521	1	NA	NA	0	-0.0371765	0.963506	0.150313	0.804655	1	0.999995
chr5.32750877.T.C	rs1173773	C	Protective	CAV	C	NPR3	709	Diffuse diseases of connective tissue	dermatologic	389	24041	2	0.00187275	13.6678	1.15832	0.0187438	1.01892	0.075788	0.804662	1	0.999995
chr4.68840276.G.A	rs115162070	G	Severity	CAV	A	-	276.14	Hypopotassemia	endocrine/metabolic	859	33997	3	0	0	1.63442	-0.0346618	0.965932	0.140152	0.804663	1	0.999995
chr11.88824823.A.G	rs10831496	G	Severity	CAV-FE	A	GRM5	598.9	NA	NA	324	25051	2	0.0230856	42.9963	1.75427	0.0224276	1.02268	0.0906841	0.804664	1	0.999995
chr16.57636629.G.A	rs7499679	A	Severity	CAV	A	ADGRG1	377	Disorders of optic nerve and visual pathways	sense organs	246	33170	3	0	0	1.56557	-0.0255471	0.974777	0.103299	0.804667	1	0.999995
chr10.8988345.A.T	rs71481792	A	Severity	CAV	T	-	427.2	Atrial fibrillation and flutter	circulatory system	1669	29012	3	0.000229355	26.2033	2.71015	-0.0113285	0.988735	0.0458078	0.804672	1	0.999995
chrX.15581269.T.C	rs138390800	C	May destabilize ACE2 protein structure	FCP + IP	C	ACE2	288.2	Elevated white blood cell count	hematopoietic	440	34583	3	0	0	0.000886353	0.252662	1.28745	1.02168	0.804675	1	0.999995
chr2.45584979.T.C	-	HLA-A*02:02	Protective	IP	T	HLA-A	316	Substance addiction and disorders	mental disorders	572	7107	1	NA	NA	0	-0.0159504	0.984176	0.0645012	0.804684	1	0.999995
chr2.60480453.A.G	rs1123573	A	Severity	CAV-FE	G	BCL11A	530.11	GERD	digestive	7167	28407	3	0	0	0.297481	0.00512322	1.00514	0.0207185	0.804694	1	0.999995
chrX.15599938.A.G	rs2106809	G	Severity	CAV	G	ACE2	622.1	Polyp of corpus uteri	genitourinary	258	38054	3	0	0	0.7091	-0.0270504	0.973312	0.109397	0.8047	1	0.999995
chr9.87724615.A.G	rs3128509	A;G	Possible functional consequences	FCP + IP	A	CTSL	433.2	Occlusion of cerebral arteries	circulatory system	1129	35139	3	0.00340498	32.8837	2.9799	-0.012517	0.987561	0.0506221	0.804705	1	0.999995
chr15.33615902.C.T	rs12593288	C	Severity	CAV	T	RYR3	342	Hemiplegia	neurological	154	34686	3	0	0	0.0527833	-0.0469103	0.954173	0.189718	0.804705	1	0.999995
chr10.52771466.C.T	rs1800451	T	Potential functional effect on protein	FCP + IP	T	MBL2	513	Respiratory abnormalities	respiratory	199	38551	3	0	0	0.151443	-0.0396549	0.961121	0.160377	0.804706	1	0.999995
chr14.72467521.C.T	rs12587980	T	Severity	CAV	T	RGS6	536	Disorders of function of stomach	digestive	420	35856	3	0	0	0.254036	-0.0181942	0.98197	0.0735864	0.804715	1	0.999995
chr11.88824823.A.G	rs10831496	G	Severity	CAV-FE	A	GRM5	598	Abnormal findings on examination of urine	genitourinary	324	25050	2	0.0230987	43.0103	1.7547	0.0224211	1.02267	0.0906841	0.804719	1	0.999995
chr12.6845711.C.T	rs5443	T	protective	CAV	T	CDCA3	579	Other symptoms involving abdomen and pelvis	digestive	209	26072	2	0.0846152	75.2124	4.03428	-0.025881	0.974451	0.104679	0.804721	1	0.999995
chr6.31575324.G.A	rs361525	G	Severity	CAV-FE	A	TNF	694.2	Other dyschromia	dermatologic	796	32375	3	0.00479189	0	1.72038	-0.0287147	0.971694	0.116151	0.804739	1	0.999995
chr21.41508701.T.G	rs4283504	T	Possible functional consequences	FCP + IP	T	TMPRSS2	054	Herpes simplex	infectious diseases	1206	27204	3	0.0138846	41.8318	3.4383	-0.0186037	0.981568	0.0752537	0.804744	1	0.999995
chr11.34482745.G.A	rs61882275	G	Severity	CAV	A	ELF5	475	Chronic sinusitis	respiratory	1935	26542	3	0	0	1.53308	0.00889185	1.00893	0.0359692	0.804748	1	0.999995
chr11.320836.C.T	rs34481144	T	Severity	CAV	T	IFITM3	599.9	Other abnormality of urination	genitourinary	543	27646	3	1.88831e-06	52.771	4.23468	-0.0184875	0.981682	0.0747859	0.804749	1	0.999995
chr10.22439346.T.C	-	HLA-A*02:02	Protective	IP	C	HLA-A	250.1	Type 1 diabetes	endocrine/metabolic	563	26654	3	0	0	1.20745	0.0352663	1.0359	0.142665	0.804756	1	0.999995
chr17.34252769.A.G	rs1024611	G	Risk factor	CAV	G	CCL2	696.42	Psoriatic arthropathy	dermatologic	149	23831	2	0	0	0.0102241	0.0316145	1.03212	0.127899	0.804766	1	0.999995
chr21.41470664.C.T	rs61735794	T	Risk factor	CAV	T	TMPRSS2	327.41	Organic or persistent insomnia	neurological	622	30596	3	0.289673	53.6728	4.31712	-0.063757	0.938233	0.257948	0.804777	1	0.999995
chr2.162267541.C.T	rs1990760	T	Risk factor; Severity	CAV	C	IFIH1	274	Gout and other crystal arthropathies	endocrine/metabolic	269	12965	1	NA	NA	0	0.0225193	1.02277	0.0911091	0.804777	1	0.999995
chr1.109740350.G.T	rs1332018	T	Risk factor; Severity	CAV	G	GSTM3	760	Back pain	symptoms	6680	28302	3	0	0	0.856275	-0.00553078	0.994484	0.0223766	0.804778	1	0.999995
chr1.169597075.C.T	rs6127	T	Severity in males	CAV	C	SELP	610	Benign mammary dysplasias	genitourinary	555	33444	3	7.02579e-07	0	1.80051	-0.0178487	0.98231	0.0722131	0.804779	1	0.999995
chr13.41746691.T.A	rs10507497	A	Severity	CAV-FE	A	VWA8	455	Hemorrhoids	circulatory system	1406	31870	3	0	0	0.437969	0.0116805	1.01175	0.0472584	0.804782	1	0.999995
chr2.162267541.C.T	rs1990760	T	Risk factor; Severity	CAV	T	IFIH1	429.3	Symptoms involving cardiovascular system	circulatory system	515	21917	2	0	0	0.164111	-0.018595	0.981577	0.0752341	0.804783	1	0.999995
chr11.611919.C.G	rs702966	C	Severity in African-Americans	CAV	C	PHRF1	731	Osteitis deformans and osteopathies associated with other disorders classified elsewhere	musculoskeletal	174	7693	1	NA	NA	0	0.0284773	1.02889	0.115221	0.804789	1	0.999995
chr12.8058591.T.C	rs7842	C	Risk factor; Severity	CAV	C	C3AR1	703.1	Ingrowing nail	dermatologic	249	34561	3	0.04815	57.6684	4.7246	0.0239903	1.02428	0.0970736	0.804803	1	0.999995
chr17.9267091.C.T	rs34761447	C	Severity	CAV	T	STX8	274.1	Gout	endocrine/metabolic	803	37714	3	0	0	0.582375	0.0290724	1.0295	0.117638	0.804803	1	0.999995
chr4.166008836.A.T	rs17047200	TT genotype	Severity (TT genotype)*Conflicting; Risk factor (AA genotype)*Conflicting	CAV	T	TLL1	720	Spinal stenosis	musculoskeletal	570	32502	3	0	0	0.911868	-0.019551	0.980639	0.0791107	0.804804	1	0.999995
chr1.205208489.G.A	rs11240388	G	Severity	CAV-FE	G	DSTYK	740.9	Osteoarthrosis NOS	musculoskeletal	430	11507	1	NA	NA	0	-0.0177983	0.982359	0.0720197	0.804806	1	0.999995
chr9.87725456.A.T	rs56952354	A;T	Possible functional consequences	FCP + IP	T	CTSL	440.22	Atherosclerosis of native arteries of the extremities with intermittent claudication	circulatory system	176	25304	2	0	0	0.00030857	0.114752	1.1216	0.464342	0.804809	1	0.999995
chr7.22728630.G.T	rs2066992	T	Protective	CAV-FE	T	IL6	561.1	NA	NA	2305	34416	3	0	0	0.0185587	0.0123374	1.01241	0.0499258	0.804819	1	0.999995
chr5.32750877.T.C	rs1173773	C	Protective	CAV	T	NPR3	295.1	Schizophrenia	mental disorders	212	5768	1	NA	NA	0	-0.0259205	0.974413	0.104894	0.804822	1	0.999995
chr6.160731787.C.T	rs4252128	T	Potential functional effect on protein	FCP + IP	T	PLG	450	Noninfectious disorders of lymphatic channels	circulatory system	241	38953	3	0	0	1.29002	0.0854148	1.08917	0.345654	0.804822	1	0.999995
chr6.41534945.A.C	rs1886814	C	Severity	CAV-FE	C	FOXP4-AS1	701.2	Scar conditions and fibrosis of skin	dermatologic	216	35821	3	0	0	0.396934	0.0470627	1.04819	0.190455	0.804826	1	0.999995
chr6.31153649.G.A	rs143334143	A	Severity; Risk factor	CAV-FE	A	CCHCR1	380.1	Otitis externa	sense organs	284	36091	3	0	0	1.18179	-0.0376433	0.963056	0.152343	0.804834	1	0.999995
chr15.34253720.A.G	rs2705343	G	Severity	CAV-FE	G	SLC12A6	351	Other peripheral nerve disorders	neurological	1202	34661	3	0.0131673	56.8529	4.63531	0.0142568	1.01436	0.0576999	0.804842	1	0.999995
chr3.149000300.G.T	rs76488148	T	Severity	CAV	T	GYG1	627.1	Postmenopausal bleeding	genitourinary	560	31066	3	0	0	1.13629	-0.0258089	0.974521	0.104455	0.804845	1	0.999995
chrX.15564667.C.T	rs2074192	T	Severity (T allele); Severity for males > 50 y.o (T allele); Protective (C allele); Protective (CT genotype)	CAV	T	ACE2	395.2	Nonrheumatic aortic valve disorders	circulatory system	958	34574	3	0.00617225	32.4011	2.95863	-0.0142644	0.985837	0.0577314	0.804845	1	0.999995
chr10.52340585.A.T	rs1441121	T	Severity	CAV	A	-	279.7	Other immunological findings	endocrine/metabolic	1595	34993	3	0	0	0.496734	0.0106363	1.01069	0.0430481	0.804847	1	0.999995
chr9.87724615.A.G	rs3128509	A;G	Possible functional consequences	FCP + IP	A	CTSL	204.4	Multiple myeloma	neoplasms	167	37548	3	0	0	0.685231	-0.0316961	0.968801	0.128286	0.804852	1	0.999995
chr1.161509955.A.G	rs1801274	G	Severity	CAV	A	FCGR2A	425.1	Primary/intrinsic cardiomyopathies	circulatory system	351	15284	1	NA	NA	0	0.0191629	1.01935	0.0775604	0.804854	1	0.999995
chr6.30887474.G.A	rs4618569	AG genotype	Severity	CAV	A	DDR1	747.11	Cardiac shunt/ heart septal defect	congenital anomalies	146	38723	3	0	0	0.440693	0.0329731	1.03352	0.133457	0.804855	1	0.999995
chr4.166008836.A.T	rs17047200	TT genotype	Severity (TT genotype)*Conflicting; Risk factor (AA genotype)*Conflicting	CAV	T	TLL1	295.3	Psychosis	mental disorders	134	14821	2	0.0229051	33.2208	1.49747	0.0372444	1.03795	0.150746	0.804856	1	0.999995
chr9.33426577.A.G	rs10813976	G	Severity	CAV	G	-	427.8	Sinoatrial node dysfunction (Bradycardia)	circulatory system	279	29427	3	0	0	1.08268	-0.0278324	0.972551	0.112652	0.804858	1	0.999995
chr8.73355963.T.C	rs2010843	C	Severity	CAV	C	RDH10-AS1	333.1	Essential tremor	neurological	125	22763	2	0	0	0.0598614	-0.0390478	0.961705	0.158047	0.804859	1	0.999995
chr3.157438240.A.G	rs1840680	AG genotype)	Protective	CAV	A	PTX3	747.1	Cardiac congenital anomalies	congenital anomalies	322	38661	3	0.0043386	26.9599	2.73822	0.0204492	1.02066	0.0827712	0.804864	1	0.999995
chr2.60480453.A.G	rs1123573	A	Severity	CAV-FE	G	BCL11A	654	Other and unspecified complications of birth; puerperium affecting management of mother	pregnancy complications	480	38464	3	0	0	0.109647	0.0174214	1.01757	0.070516	0.804865	1	0.999995
chr21.41473456.A.G	rs17854725	G	Severity	CAV	G	TMPRSS2	371	Inflammation of the eye	sense organs	533	21367	2	0	0	0.358146	0.0158414	1.01597	0.0641231	0.804872	1	0.999995
chr17.16948873.A.G	rs34557412	G	Severity	CAV	G	TNFRSF13B	710.19	Unspecified osteomyelitis	musculoskeletal	180	36570	3	0	0	0.000726649	0.251992	1.28659	1.02002	0.804873	1	0.999995
chr4.67963489.G.A	rs6552134	G	Possible functional consequences	FCP + IP	G	TMPRSS11A	327.7	Sleep related movement disorders	neurological	247	22901	2	0.0486113	69.8485	3.31659	-0.0248092	0.975496	0.100425	0.804876	1	0.999995
chr2.113129630.T.C	rs419598	C	Risk factor	CAV	C	IL1RN	1004	NA	NA	154	38516	3	0.127041	64.8652	5.69236	-0.0371067	0.963573	0.150206	0.804878	1	0.999995
chr3.157438240.A.G	rs1840680	AG genotype)	Protective	CAV	A	PTX3	427.2	Atrial fibrillation and flutter	circulatory system	1687	29591	3	0	0	1.69663	0.00972688	1.00977	0.0393741	0.804879	1	0.999995
chr4.106022043.T.C	rs11729561	T	Severity	CAV	C	-	743.1	Osteoporosis	musculoskeletal	2407	33999	3	0.0145063	50.4112	4.03317	-0.0159215	0.984205	0.0644502	0.80488	1	0.999995
chr2.162044379.C.T	rs3788979	T	Risk factor	CAV	T	DPP4	368.9	Subjective visual disturbances	sense organs	255	34698	3	0	0	0.00487829	-0.0350623	0.965545	0.141935	0.804885	1	0.999995
chr3.38894643.C.T	rs33985936	T	Severity	CAV	T	SCN11A	703	Diseases of nail, NOS	dermatologic	244	34615	3	0	0	0.323731	0.0292617	1.02969	0.118456	0.804888	1	0.999995
chr3.126118894.C.T	rs1868132	T	Severity	CAV	T	ALDH1L1	586	Other disorders of the kidney and ureters	genitourinary	1176	24831	2	0.032864	75.5582	4.09134	-0.0175783	0.982575	0.0711609	0.804892	1	0.999995
chr5.86011821.T.G	rs4424029	G	Severity	CAV	G	-	070.3	Viral hepatitis C	infectious diseases	2798	27769	3	0.00215661	39.2778	3.29369	-0.00777673	0.992253	0.0314825	0.804895	1	0.999995
chr21.41508701.T.G	rs4283504	T	Possible functional consequences	FCP + IP	T	TMPRSS2	425	Cardiomyopathy	circulatory system	855	36717	3	0	0	0.808714	0.0228221	1.02308	0.0923913	0.804896	1	0.999995
chr13.23084699.A.G	rs1984162	G	Severity	CAV	G	-	174	Breast cancer	neoplasms	1216	35785	3	0	0	0.766418	0.0124366	1.01251	0.0503498	0.804904	1	0.999995
chr20.1135233.C.T	rs141024057	T	Severity	CAV	T	PSMF1	241	Nontoxic nodular goiter	endocrine/metabolic	1528	23319	2	0	0	0.00152365	-0.255664	0.774402	1.03506	0.804906	1	0.999995
chr1.155197995.A.G	rs41264915	A	Severity	CAV-FE	G	THBS3	726.4	Calcaneal spur; Exostosis NOS	musculoskeletal	106	18349	2	0	0	0.50517	-0.0497391	0.951478	0.201383	0.804918	1	0.999995
chr17.45422978.G.C	rs1230082	G	Severity	CAV	C	ARHGAP27	707	Chronic ulcer of skin	dermatologic	317	8768	1	NA	NA	0	-0.0203221	0.979883	0.0822804	0.804919	1	0.999995
chr6.30887474.G.A	rs4618569	AG genotype	Severity	CAV	A	DDR1	741.4	Joint effusions	musculoskeletal	333	35764	3	0.102609	75.0743	8.02386	-0.0217939	0.978442	0.0882404	0.804921	1	0.999995
chr10.22439346.T.C	-	HLA-A*02:02	Protective	IP	C	HLA-A	600	Hyperplasia of prostate	genitourinary	1974	35074	3	0	0	0.24026	-0.0226708	0.977584	0.091793	0.804926	1	0.999995
chr1.31151182.G.C	rs12083278	C	Severity	CAV	G	-	272.9	Unspecified disorder of lipoid metabolism	endocrine/metabolic	437	21208	3	0	0	1.24974	-0.0191998	0.980983	0.0777419	0.804933	1	0.999995
chr10.130802064.T.G	rs12253652	G	Severity	CAV	G	-	172	Skin cancer	neoplasms	671	36330	3	0	0	0.894013	-0.0216027	0.978629	0.0874748	0.80494	1	0.999995
chr10.52340585.A.T	rs1441121	T	Severity	CAV	A	-	625	Pain and other symptoms associated with female genital organs	genitourinary	138	36257	3	0.0543398	35.3484	3.0935	-0.0350937	0.965515	0.142104	0.80494	1	0.999995
chr1.205208489.G.A	rs11240388	G	Severity	CAV-FE	A	DSTYK	079.9	Viremia, NOS	infectious diseases	373	17352	2	0.0119958	40.0015	1.66671	-0.0205543	0.979655	0.0832301	0.804941	1	0.999995
chr22.24011037.T.C	rs11090305	C	Severity	CAV	C	-	555.1	Regional enteritis	digestive	541	26558	3	0.0160397	45.2083	3.65019	0.0184101	1.01858	0.0745484	0.804943	1	0.999995
chr7.22728630.G.T	rs2066992	T	Protective	CAV-FE	T	IL6	619.1	Noninflammatory disorders of ovary, fallopian tube, and broad ligament	genitourinary	110	34506	3	0	0	0.809093	-0.0572057	0.9444	0.231653	0.80495	1	0.999995
chr11.126292948.C.T	rs8177374	T	Protective	CAV	T	TIRAP	282.8	Other hemoglobinopathies	hematopoietic	135	29313	3	0.000246673	0	1.34621	-0.059669	0.942076	0.241643	0.804962	1	0.999995
chr12.112919388.G.A	rs10774671	A	Severity (A allele); Protective (G allele)	CAV-FE	G	OAS1	242	Thyrotoxicosis with or without goiter	endocrine/metabolic	595	23040	2	0	0	0.19487	-0.0152286	0.984887	0.0616745	0.80497	1	0.999995
chr21.41507982.C.A	rs75603675	A	Protective*Conflicting; Risk factor*Conflicting; Severity*Conflicting	CAV	A	TMPRSS2	550.1	Inguinal hernia	digestive	679	35189	3	0.0249283	65.3709	5.77549	-0.0145244	0.985581	0.0588231	0.804973	1	0.999995
chr14.76832814.C.CT	rs34279101	CT	Severity	CAV	CT	LRRC74A	747	Cardiac and circulatory congenital anomalies	congenital anomalies	398	38246	3	0	0	1.2255	0.0234259	1.0237	0.0948747	0.804975	1	0.999995
chr17.31410594.G.A	rs178840	G	Severity	CAV	A	RAB11FIP4	733	Other disorders of bone and cartilage	musculoskeletal	664	10057	1	NA	NA	0	0.0161081	1.01624	0.0652379	0.804975	1	0.999995
chr6.31153649.G.A	rs143334143	A	Severity; Risk factor	CAV-FE	A	CCHCR1	303	Psychogenic and somatoform disorders	mental disorders	105	24370	3	0.0030809	2.87572	2.05922	0.0651999	1.06737	0.26406	0.804975	1	0.999995
chr6.31572536.A.G	rs909253	G	Risk factor	CAV	G	TNF	285.21	Anemia in chronic kidney disease	hematopoietic	136	11218	1	NA	NA	0	-0.0365536	0.964106	0.148049	0.804983	1	0.999995
chr2.36677870.C.A	rs6714112	C	Severity	CAV	A	-	199	Neoplasm of uncertain behavior	neoplasms	368	34921	3	0.0314523	45.2263	3.65139	-0.027494	0.972881	0.111358	0.804988	1	0.999995
chr1.87162490.C.T	rs10873821	C	Severity	CAV	T	LINC01140	362	Other retinal disorders	sense organs	996	25831	2	0	0	0.985055	0.0127457	1.01283	0.0516239	0.804989	1	0.999995
chrX.15564667.C.T	rs2074192	T	Severity (T allele); Severity for males > 50 y.o (T allele); Protective (C allele); Protective (CT genotype)	CAV	T	ACE2	172.22	Squamous cell carcinoma	neoplasms	149	27617	2	0	0	0.277629	0.0345004	1.0351	0.139739	0.804992	1	0.999995
chr14.72467521.C.T	rs12587980	T	Severity	CAV	T	RGS6	530.13	Barrett's esophagus	digestive	288	28260	3	0	0	0.855986	0.0219807	1.02222	0.0890306	0.804994	1	0.999995
chr5.124614711.G.T	rs4240376	G	Severity	CAV	T	-	701	Other hypertrophic and atrophic conditions of skin	dermatologic	917	35954	3	0	0	0.541073	-0.014588	0.985518	0.0590874	0.804994	1	0.999995
chr12.47844974.A.G	rs731236	AG and AA genotype	Severity	CAV	G	VDR	371.21	Allergic conjunctivitis	sense organs	107	33632	3	0.000226745	0	1.71317	0.0366287	1.03731	0.148363	0.804997	1	0.999995
chr11.88436431.C.T	rs72953026	T	Severity	CAV-FE	T	-	535.1	Acute gastritis	digestive	151	23001	2	0	0	0.000418522	0.0445335	1.04554	0.180391	0.805007	1	0.999995
chr5.131995059.C.T	rs56162149	T	Severity	CAV-FE	T	ACSL6	300.1	Anxiety disorder	mental disorders	3769	18269	2	0.0025035	55.8013	2.26251	0.00767456	1.0077	0.0310885	0.805015	1	0.999995
chr17.63488670.G.A	rs4343	G	Severity; Risk factor	CAV	A	ACE	402	NA	NA	301	12729	1	NA	NA	0	0.0210424	1.02127	0.0852439	0.805024	1	0.999995
chr15.34253720.A.G	rs2705343	G	Severity	CAV-FE	G	SLC12A6	720	Spinal stenosis	musculoskeletal	575	32629	3	0	0	0.399464	0.0204369	1.02065	0.0827913	0.805026	1	0.999995
chr18.6461231.C.G	rs11659676	G	Severity	CAV-FE	G	RPL6P27	241	Nontoxic nodular goiter	endocrine/metabolic	1484	22550	2	0.00119394	27.8417	1.38584	-0.00965001	0.990396	0.0390932	0.805027	1	0.999995
chr2.162267541.C.T	rs1990760	T	Risk factor; Severity	CAV	T	IFIH1	420.2	Pericarditis	circulatory system	125	24702	2	0	0	0.129681	0.0378573	1.03858	0.153369	0.805033	1	0.999995
chr10.51197961.C.A	rs7897633	A	Severity in European-Americans	CAV	C	PRKG1	282.8	Other hemoglobinopathies	hematopoietic	135	29271	3	0	0	0.189425	0.0349227	1.03554	0.141483	0.805038	1	0.999995
chr8.73355963.T.C	rs2010843	C	Severity	CAV	C	RDH10-AS1	792	Abnormal Papanicolaou smear of cervix and cervical HPV	genitourinary	402	22417	2	0.0163389	38.985	1.63894	0.0224487	1.0227	0.0909472	0.805038	1	0.999995
chr17.49863303.C.T	rs77534576	T	Severity	CAV	T	-	415.11	Pulmonary embolism and infarction, acute	circulatory system	604	37875	3	0	0	1.08227	0.0523075	1.0537	0.21192	0.805042	1	0.999995
chr8.97128242.T.C	rs7817272	C	Severity	CAV	C	CPQ	686.1	Carbuncle and furuncle	dermatologic	141	21595	2	0	0	0.669511	-0.0318708	0.968632	0.129123	0.805043	1	0.999995
chr1.87162490.C.T	rs10873821	C	Severity	CAV	T	LINC01140	158	Neoplasm of unspecified nature of digestive system	neoplasms	114	27830	2	0	0	0.0343433	-0.0383434	0.962382	0.155349	0.805047	1	0.999995
chr3.149000300.G.T	rs76488148	T	Severity	CAV	T	GYG1	735	Acquired foot deformities	musculoskeletal	878	35646	3	3.86202e-06	0	1.73931	0.0199802	1.02018	0.0809552	0.805059	1	0.999995
chr2.112913801.G.T	rs3811046	T	Risk factor	CAV	G	IL37	246	Other disorders of thyroid	endocrine/metabolic	786	23313	2	0.00294886	29.793	1.42436	0.0144331	1.01454	0.0584797	0.805059	1	0.999995
chr5.77379593.G.A	rs7715119	A	Severity	CAV-FE	A	PDE8B	604	Disorders of penis	genitourinary	245	33644	3	0	0	0.821989	-0.0333103	0.967238	0.134967	0.80506	1	0.999995
chrX.15603134.G.A	rs7885856	G;A	Possible functional consequences	FCP + IP	A	ACE2	564	Functional digestive disorders	digestive	1044	28403	3	6.96503e-07	21.4905	2.54746	-0.034478	0.96611	0.139699	0.805062	1	0.999995
chr17.27263807.T.C	rs60811869	C	Severity	CAV	C	-	429	Ill-defined descriptions and complications of heart disease	circulatory system	1005	34055	3	0	0	1.47531	0.032231	1.03276	0.130597	0.805065	1	0.999995
chr1.196673103.G.A	rs800292	A	Severity	CAV	G	CFH	369.5	Conjunctivitis, infectious	sense organs	220	8032	1	NA	NA	0	-0.0289147	0.971499	0.117162	0.80507	1	0.999995
chr9.4329170.T.C	rs3895472	C	Severity	CAV	T	GLIS3	472	Chronic pharyngitis and nasopharyngitis	respiratory	1347	26022	3	0	0	0.220298	0.0154897	1.01561	0.0627673	0.805079	1	0.999995
chr4.71762286.C.T	rs113574864	T	Severity	CAV	T	GC	334	Degenerative disease of the spinal cord	neurological	218	34863	3	0	0	0.351552	0.0396426	1.04044	0.160641	0.80508	1	0.999995
chr22.19963748.G.A	rs4680	A	Risk factor	FCP	A	COMT	380.1	Otitis externa	sense organs	284	36072	3	0.0243214	46.6963	3.75208	0.0217526	1.02199	0.0881469	0.805081	1	0.999995
chr17.31410594.G.A	rs178840	G	Severity	CAV	G	RAB11FIP4	286.81	Primary hypercoagulable state	hematopoietic	184	21133	2	0	0	0.515446	-0.0277844	0.972598	0.11259	0.805081	1	0.999995
chr1.12207235.C.T	rs3397	T	Severity	CAV-FE	T	TNFRSF1B	578.9	Hemorrhage of gastrointestinal tract	digestive	152	6919	1	NA	NA	0	0.0373762	1.03808	0.151465	0.805091	1	0.999995
chr1.90742957.A.C	rs2166172	C	Severity	CAV-FE	C	-	174.11	Malignant neoplasm of female breast	neoplasms	1064	35664	3	0	0	1.29332	-0.0126707	0.987409	0.0513479	0.805093	1	0.999995
chr1.169597075.C.T	rs6127	T	Severity in males	CAV	C	SELP	747	Cardiac and circulatory congenital anomalies	congenital anomalies	404	38725	3	3.98598e-07	28.3921	2.79299	-0.0192317	0.980952	0.0779365	0.805094	1	0.999995
chr11.34482745.G.A	rs61882275	G	Severity	CAV	A	ELF5	627.1	Postmenopausal bleeding	genitourinary	561	31215	3	0.00888319	33.9056	3.02598	0.0167682	1.01691	0.0679544	0.805097	1	0.999995
chr12.112919388.G.A	rs10774671	A	Severity (A allele); Protective (G allele)	CAV-FE	A	OAS1	338	Pain	neurological	1871	6288	1	NA	NA	0	-0.00955726	0.990488	0.0387336	0.805107	1	0.999995
chr16.85959043.C.T	rs12444486	C	Severity in African-Americans	CAV	C	-	180	Cervical cancer and dysplasia	neoplasms	400	33548	3	0.0201764	52.2236	4.18616	-0.0183363	0.981831	0.0743133	0.805107	1	0.999995
chr17.45995618.A.G	rs112572874	G	Risk factor	CAV-FE	G	MAPT	459.9	Circulatory disease NEC	circulatory system	553	36282	3	0.00274892	0	1.74892	0.022225	1.02247	0.0900743	0.805109	1	0.999995
chr11.88824823.A.G	rs10831496	G	Severity	CAV-FE	G	GRM5	256	Ovarian dysfunction	endocrine/metabolic	140	11972	1	NA	NA	0	-0.0336972	0.966864	0.136576	0.805119	1	0.999995
chr6.160731787.C.T	rs4252128	T	Potential functional effect on protein	FCP + IP	T	PLG	332	Parkinson's disease	neurological	263	35028	3	0	0	0.316655	0.0690767	1.07152	0.279978	0.805124	1	0.999995
chr21.41473456.A.G	rs17854725	G	Severity	CAV	G	TMPRSS2	269	Proteinuria	endocrine/metabolic	1271	23415	2	0	0	0.0396217	-0.0104374	0.989617	0.0423086	0.805142	1	0.999995
chr3.148742201.A.C	rs5186	C	Severity	CAV	C	AGTR1	345.1	Epilepsy	neurological	221	35063	3	0.0408277	24.4767	2.64819	-0.0328595	0.967675	0.133198	0.805143	1	0.999995
chr5.21768177.G.A	-	HLA-A*02:02	Protective	IP	A	HLA-A	579	Other symptoms involving abdomen and pelvis	digestive	270	32980	3	0	0	0.0438525	-0.0246761	0.975626	0.100027	0.805144	1	0.999995
chr7.128954129.T.C	rs10488631	TCTA haplotype	Severity in European-Americans	CAV	C	IRF5	350.1	Abnormal involuntary movements	neurological	265	7857	1	NA	NA	0	0.0699744	1.07248	0.283651	0.805146	1	0.999995
chr19.35687796.G.A	rs77127536	A	Severity	CAV	A	TYMSP2	401.21	Hypertensive heart disease	circulatory system	294	21893	3	5.07775e-06	5.97901	2.12718	-0.0318153	0.968686	0.128972	0.805153	1	0.999995
chr11.320772.A.G	rs12252	G	Severity; Risk factor	CAV	G	IFITM3	430	Intracranial hemorrhage	circulatory system	199	34362	3	0.184776	68.4742	6.344	-0.0367231	0.963943	0.148869	0.805156	1	0.999995
chr10.8988345.A.T	rs71481792	A	Severity	CAV	T	-	601	Inflammatory diseases of prostate	genitourinary	332	34722	3	0	0	1.75263	-0.0238355	0.976446	0.0966255	0.805157	1	0.999995
chr13.112889041.C.T	rs9577175	T	Severity	CAV	T	ATP11A	078	Viral warts & HPV	infectious diseases	1121	27790	3	0.0174179	64.4534	5.62642	-0.0140311	0.986067	0.0568804	0.805158	1	0.999995
chr9.87724615.A.G	rs3128509	A;G	Possible functional consequences	FCP + IP	A	CTSL	519.8	Other diseases of respiratory system, NEC	respiratory	178	37485	3	0	0	0.974846	0.0283273	1.02873	0.114837	0.805161	1	0.999995
chr9.117713024.A.G	rs4986790	G	Severity	CAV	G	TLR4	1010	NA	NA	21420	12050	3	0	0	0.53675	-0.00846996	0.991566	0.0343369	0.805162	1	0.999995
chr7.117559590.ATCT.A	rs113993960	A	Severity	CAV	A	CFTR	401	Hypertension	circulatory system	15542	21901	3	0.0669624	51.721	4.14259	-0.0321506	0.968361	0.130339	0.805164	1	0.999995
chr1.155197995.A.G	rs41264915	A	Severity	CAV-FE	G	THBS3	701.4	Keloid scar	dermatologic	188	35867	3	0.0627155	50.0693	4.00555	-0.0337255	0.966837	0.136724	0.805165	1	0.999995
chr1.196673103.G.A	rs800292	A	Severity	CAV	A	CFH	781.2	Abnormal posture	symptoms	126	28821	2	0	0	0.618782	-0.0335142	0.967041	0.135878	0.805179	1	0.999995
chr5.159315942.T.G	rs3212227	T	Severity	FCP	G	IL12B	428.4	Heart failure with preserved EF [Diastolic heart failure]	circulatory system	767	34047	3	0.0177267	62.781	5.3736	0.0144199	1.01452	0.0584699	0.805202	1	0.999995
chr1.3081749.G.A	rs12745140	A	Severity	CAV	A	PRDM16	567	Peritonitis and retroperitoneal infections	digestive	154	35221	3	5.18842e-07	0	1.6221	-0.0620074	0.939876	0.251438	0.80521	1	0.999995
chr17.45422978.G.C	rs1230082	G	Severity	CAV	G	ARHGAP27	790.6	Other abnormal blood chemistry	symptoms	2237	24728	2	0.00286828	56.0311	2.27433	0.00812143	1.00815	0.0329323	0.80521	1	0.999995
chr21.41507982.C.A	rs75603675	A	Protective*Conflicting; Risk factor*Conflicting; Severity*Conflicting	CAV	A	TMPRSS2	290.16	Vascular dementia	mental disorders	123	22067	2	0.0854811	53.7917	2.16411	-0.0352859	0.965329	0.143085	0.805212	1	0.999995
chr10.130802064.T.G	rs12253652	G	Severity	CAV	G	-	229	Benign neoplasm of unspecified sites	neoplasms	263	37793	3	0	0	1.19497	-0.030675	0.969791	0.124389	0.805214	1	0.999995
chr10.98166813.G.T	rs10786398	T	Severity	CAV	T	R3HCC1L	260.6	Anorexia	endocrine/metabolic	359	25025	3	1.12327e-06	0	1.64929	0.0250811	1.0254	0.101714	0.805229	1	0.999995
chr12.106231175.T.A	rs12823094	A	Severity	CAV	A	-	513.3	Hypoventilation	respiratory	106	24558	2	0	0	0.887213	-0.0608814	0.940935	0.246902	0.805232	1	0.999995
chr11.88436431.C.T	rs72953026	T	Severity	CAV-FE	T	-	286.9	Abnormal coagulation profile	hematopoietic	206	35635	3	0	0	0.392574	0.0388101	1.03957	0.157394	0.805233	1	0.999995
chr10.52340585.A.T	rs1441121	T	Severity	CAV	A	-	783	Fever of unknown origin	symptoms	631	35716	3	0.000808941	0	1.67227	-0.0164708	0.983664	0.0668004	0.805243	1	0.999995
chr8.124324323.T.C	rs72711165	C	Severity	CAV-FE	C	TMEM65	622	Polyp of female genital organs	genitourinary	305	38028	3	0	0	0.57135	-0.0762384	0.926595	0.309199	0.805243	1	0.999995
chr14.72467521.C.T	rs12587980	T	Severity	CAV	T	RGS6	586	Other disorders of the kidney and ureters	genitourinary	1675	31924	3	0	0	0.742156	-0.00949079	0.990554	0.0384917	0.805243	1	0.999995
chrX.15564142.G.A	rs147311723	A	Severity	CAV	A	ACE2	771	Musculoskeletal symptoms referable to limbs	symptoms	1302	34843	3	0	0	0.00312285	-0.0709505	0.931508	0.287766	0.805252	1	0.999995
chr6.32623820.T.C	rs9271609	T	Severity	CAV	C	HLA-DQA1	261.4	Vitamin D deficiency	endocrine/metabolic	8663	25262	3	0.000108077	22.2394	2.572	-0.00510273	0.99491	0.0206961	0.805252	1	0.999995
chr5.159315942.T.G	rs3212227	T	Severity	FCP	G	IL12B	785	Abdominal pain	symptoms	6230	26704	3	0.000186087	1.92914	2.03934	-0.00560795	0.994408	0.0227457	0.805256	1	0.999995
chr9.117713024.A.G	rs4986790	G	Severity	CAV	G	TLR4	742.9	Other derangement of joint	musculoskeletal	122	35770	3	0	0	1.10421	-0.0688221	0.933493	0.279145	0.805259	1	0.999995
chr8.38963809.A.G	rs10808999	G	Severity	CAV	A	PLEKHA2	483	Acute bronchitis and bronchiolitis	respiratory	117	8129	1	NA	NA	0	0.0840582	1.08769	0.340961	0.805269	1	0.999995
chr17.42362183.A.G	rs744166	G	Risk factor; Severity	CAV	G	STAT3	317	Alcohol-related disorders	mental disorders	624	24876	2	0	0	0.527739	0.015111	1.01523	0.0612943	0.805271	1	0.999995
chr14.55263686.C.T	rs10140801	T	Severity	CAV-FE	T	FBXO34-AS1	772	Symptoms of the muscles	symptoms	152	27674	2	0	0	0.000108226	-0.0297036	0.970733	0.120494	0.805283	1	0.999995
chr15.90879313.T.C	rs8039305	C	Risk factor	CAV-FE	T	FURIN	427.7	Tachycardia NOS	circulatory system	183	6609	1	NA	NA	0	0.0344836	1.03509	0.139884	0.805284	1	0.999995
chr17.45995618.A.G	rs112572874	G	Risk factor	CAV-FE	G	MAPT	284	Aplastic anemia	hematopoietic	315	29287	3	3.73094e-06	0.513662	2.01033	-0.0308539	0.969617	0.12516	0.805284	1	0.999995
chr3.148742201.A.C	rs5186	C	Severity	CAV	C	AGTR1	577.2	Chronic pancreatitis	digestive	115	38669	3	0	0	0.527449	0.0436082	1.04457	0.176904	0.805289	1	0.999995
chr11.611919.C.G	rs702966	C	Severity in African-Americans	CAV	C	PHRF1	681	Superficial cellulitis and abscess	dermatologic	475	7970	1	NA	NA	0	-0.0167087	0.98343	0.0677823	0.805291	1	0.999995
chr14.102356233.A.G	rs11160678	G	Severity	CAV	G	CINP	173	Neoplasm of uncertain behavior of skin	neoplasms	408	36717	3	3.4898e-06	0	1.715	-0.0185609	0.98161	0.0752966	0.805293	1	0.999995
chr17.9267091.C.T	rs34761447	C	Severity	CAV	T	STX8	701.2	Scar conditions and fibrosis of skin	dermatologic	215	35539	3	0	0	0.236466	-0.0488695	0.952305	0.198256	0.805297	1	0.999995
chr7.22548762.C.T	rs13227460	T	Severity	CAV	T	STEAP1B	586	Other disorders of the kidney and ureters	genitourinary	1647	31267	3	1.17811e-06	0	1.62191	-0.0128768	0.987206	0.0522403	0.805302	1	0.999995
chr17.31410594.G.A	rs178840	G	Severity	CAV	G	RAB11FIP4	401.2	Hypertensive heart and/or renal disease	circulatory system	357	10922	2	0	0	0.15945	-0.0213739	0.978853	0.0867141	0.805305	1	0.999995
chrX.15581269.T.C	rs138390800	C	May destabilize ACE2 protein structure	FCP + IP	C	ACE2	729	Other disorders of soft tissues	musculoskeletal	1179	29422	3	0.0694127	0	1.14988	0.117212	1.12436	0.475539	0.805309	1	0.999995
chr6.30887474.G.A	rs4618569	AG genotype	Severity	CAV	A	DDR1	382	Otalgia	sense organs	309	36144	3	0.0369699	52.9443	4.25028	0.0223927	1.02265	0.0908512	0.805313	1	0.999995
chr6.31572536.A.G	rs909253	G	Risk factor	CAV	G	TNF	530.13	Barrett's esophagus	digestive	150	10854	1	NA	NA	0	0.0341266	1.03472	0.138458	0.805313	1	0.999995
chr14.35401887.C.T	rs696	CC genotype	Severity	CAV	C	NFKBIA	401	Hypertension	circulatory system	4966	4109	1	NA	NA	0	-0.00891442	0.991125	0.0361677	0.805315	1	0.999995
chr14.94566450.G.A	rs2093266	A	Risk factor for acute kidney injury	CAV	A	SERPINA4	496	Chronic airway obstruction	respiratory	2126	29560	3	0.000511861	0	1.62539	0.0111277	1.01119	0.0451481	0.805318	1	0.999995
chr1.35908500.C.T	rs2765013	C	Severity	CAV	T	AGO1	535	Gastritis and duodenitis	digestive	1088	35290	3	0	0	0.678432	0.0121342	1.01221	0.0492321	0.805319	1	0.999995
chr11.126292948.C.T	rs8177374	T	Protective	CAV	T	TIRAP	473	Diseases of the larynx and vocal cords	respiratory	912	26709	3	0	0	0.100535	0.021063	1.02129	0.0854607	0.805323	1	0.999995
chr2.167953627.G.A	rs7595310	A	Severity	CAV-FE	G	STK39	071.1	HIV infection, symptomatic	infectious diseases	924	6050	1	NA	NA	0	-0.0145011	0.985604	0.0588379	0.805327	1	0.999995
chr2.127137039.A.G	rs744373	G	Severity	CAV	G	-	255	Disorders of adrenal glands	endocrine/metabolic	476	35091	3	0	0	1.76152	-0.0170339	0.98311	0.0691163	0.805332	1	0.999995
chr4.143999443.G.A	rs7683365	A	Risk factor	FCP + IP	A	GYPB	198.6	Secondary malignancy of bone	neoplasms	138	30971	3	0	0	1.60701	-0.0375974	0.963101	0.152556	0.805334	1	0.999995
chr12.106231175.T.A	rs12823094	A	Severity	CAV	A	-	327	Sleep disorders	neurological	3727	28664	3	0	0	0.991998	-0.00854707	0.991489	0.0346814	0.805337	1	0.999995
chr14.94566450.G.A	rs2093266	A	Risk factor for acute kidney injury	CAV	A	SERPINA4	286.9	Abnormal coagulation profile	hematopoietic	206	35915	3	0.256403	70.001	6.66688	-0.0355893	0.965037	0.144411	0.805338	1	0.999995
chr17.42362183.A.G	rs744166	G	Risk factor; Severity	CAV	A	STAT3	374	Other disorders of eyelids	sense organs	118	8047	1	NA	NA	0	-0.0363042	0.964347	0.147312	0.805338	1	0.999995
chr21.41473456.A.G	rs17854725	G	Severity	CAV	A	TMPRSS2	250	Diabetes mellitus	endocrine/metabolic	1271	10429	1	NA	NA	0	-0.0108597	0.989199	0.044066	0.805339	1	0.999995
chr14.76832814.C.CT	rs34279101	CT	Severity	CAV	CT	LRRC74A	229	Benign neoplasm of unspecified sites	neoplasms	267	38286	3	2.10745e-07	0	1.48864	-0.0290094	0.971407	0.117713	0.805341	1	0.999995
chr7.22728408.A.G	rs2069837	G	Severity	CAV-FE	G	IL6	433.2	Occlusion of cerebral arteries	circulatory system	1144	35927	3	0.00374606	9.44547	2.20861	-0.0174735	0.982678	0.0709041	0.805343	1	0.999995
chr1.161509955.A.G	rs1801274	G	Severity	CAV	G	FCGR2A	371.3	Inflammation of eyelids	sense organs	169	11466	1	NA	NA	0	-0.0276629	0.972716	0.112252	0.805345	1	0.999995
chr4.143996657.T.C	rs6840234	C	Protective	FCP + IP	T	GYPB	728.7	Fasciitis	musculoskeletal	632	22709	3	8.24963e-09	4.94435	2.10403	-0.014758	0.98535	0.0598874	0.805351	1	0.999995
chr12.106231175.T.A	rs12823094	A	Severity	CAV	A	-	740.11	Osteoarthrosis, localized, primary	musculoskeletal	3494	29146	3	0.0243156	76.7583	8.60523	0.00959677	1.00964	0.0389451	0.805359	1	0.999995
chr17.45995618.A.G	rs112572874	G	Risk factor	CAV-FE	G	MAPT	242	Thyrotoxicosis with or without goiter	endocrine/metabolic	871	31228	3	0.010486	40.9639	3.38776	0.0181379	1.0183	0.0736103	0.805369	1	0.999995
chr9.30504351.C.T	rs17775810	TT genotype	Protective	CAV	T	LINC01242	496.1	Emphysema	respiratory	690	29312	3	6.80219e-07	29.6232	2.84185	0.0206922	1.02091	0.0839766	0.80537	1	0.999995
chr11.14893332.A.G	rs10741657	G	Severity	CAV	A	CYP2R1	1010	NA	NA	21425	12048	3	0	0	0.115313	-0.00449851	0.995512	0.0182566	0.80537	1	0.999995
chr6.105878879.T.A	rs9386484	T	Severity	CAV	A	-	571.8	Liver abscess and sequelae of chronic liver disease	digestive	256	27489	3	0	0	0.999319	-0.0237706	0.97651	0.0964721	0.805373	1	0.999995
chr6.160731787.C.T	rs4252128	T	Potential functional effect on protein	FCP + IP	T	PLG	352.2	Facial nerve disorders [CN7]	neurological	184	35365	3	0	0	0.00102687	0.122642	1.13048	0.497737	0.805374	1	0.999995
chr10.28606315.C.T	rs12773860	T	Severity	CAV	T	WAC	427.22	Atrial flutter	circulatory system	339	29270	3	0	0	0.912901	-0.0370524	0.963626	0.150378	0.805376	1	0.999995
chr3.1052111.C.G	rs1504061	G	Severity	CAV	G	-	332	Parkinson's disease	neurological	262	34830	3	0.294525	62.7873	5.37451	-0.0581909	0.94347	0.236171	0.805378	1	0.999995
chr10.104263031.C.A	rs4925	A	Protective for neurological complications of long COVID	CAV	A	GSTO1	731	Osteitis deformans and osteopathies associated with other disorders classified elsewhere	musculoskeletal	644	32166	3	0	0	1.17061	-0.018439	0.98173	0.0748362	0.805379	1	0.999995
chr1.156125675.T.C	rs581342	C	Severity	CAV	C	LMNA	563	NA	NA	3203	24428	2	0	0	0.0212343	0.00977897	1.00983	0.0396902	0.805386	1	0.999995
chr12.47902438.G.T	rs11574024	T	Severity	CAV	T	VDR	781	Symptoms involving nervous and musculoskeletal systems	symptoms	361	38050	3	0	0	1.01121	0.0447569	1.04577	0.18166	0.80539	1	0.999995
chr3.101705614.T.C	rs11919389	C	Risk factor	CAV	C	PDCL3P4	530	Diseases of esophagus	digestive	7538	28315	3	0	0	1.67485	0.00521783	1.00523	0.0211783	0.805391	1	0.999995
chr1.12207235.C.T	rs3397	T	Severity	CAV-FE	T	TNFRSF1B	428.4	Heart failure with preserved EF [Diastolic heart failure]	circulatory system	223	6790	1	NA	NA	0	0.0306099	1.03108	0.124243	0.805394	1	0.999995
chr6.147217556.A.G	rs116898161	G	Severity	CAV	G	STXBP5	709.2	Sicca syndrome	dermatologic	253	31928	3	0.519647	29.9055	2.85329	0.0894659	1.09359	0.363146	0.805401	1	0.999995
chr1.87162490.C.T	rs10873821	C	Severity	CAV	T	LINC01140	575	Other biliary tract disease	digestive	282	28105	2	0	0	0.794675	-0.0234627	0.97681	0.0952376	0.805404	1	0.999995
chr9.21206606.C.G	rs28368148	G	Severity	CAV-FE	G	IFNA10	707.1	Decubitus ulcer	dermatologic	232	37734	3	0	0	0.0953058	0.177327	1.19402	0.719792	0.805404	1	0.999995
chr14.80203237.T.C	rs225014	C	Severity	CAV	C	DIO2	428.3	Heart failure with reduced EF [Systolic or combined heart failure]	circulatory system	1239	33224	3	0.00165183	24.136	2.6363	-0.0105684	0.989487	0.0428993	0.805408	1	0.999995
chr17.15965007.C.T	rs8081547	T	Risk factor	FCP + IP	T	ADORA2B	255	Disorders of adrenal glands	endocrine/metabolic	460	33438	3	0	0	0.956287	-0.0215904	0.978641	0.0876416	0.805412	1	0.999995
chr19.39248147.C.T	rs12979860	C	Severity (C allele)*Conflicting; Risk factor (T allele)*Conflicting	CAV	T	IFNL4	112	Candidiasis	infectious diseases	784	24268	2	0	0	0.0217112	0.0132545	1.01334	0.0538041	0.805413	1	0.999995
chr2.191909428.G.A	rs147509469	A	Risk factor for females	CAV	A	CAVIN2-AS1	572	Ascites (non malignant)	digestive	330	32799	3	0	0	1.22435	-0.0888945	0.914942	0.36087	0.805424	1	0.999995
chr1.205208489.G.A	rs11240388	G	Severity	CAV-FE	G	DSTYK	596	Other disorders of bladder	genitourinary	173	12923	1	NA	NA	0	0.0271682	1.02754	0.110291	0.805425	1	0.999995
chr21.33252612.A.G	rs2236757	A	Severity	CAV-FE	A	IFNAR2	252.1	Hyperparathyroidism	endocrine/metabolic	574	33752	3	0	0	1.40788	-0.0167886	0.983352	0.068155	0.805428	1	0.999995
chr8.97128242.T.C	rs7817272	C	Severity	CAV	C	CPQ	253.2	Pituitary hypofunction	endocrine/metabolic	102	35092	3	0	0	0.149086	0.0399263	1.04073	0.162087	0.805429	1	0.999995
chr16.89196249.G.A	rs117169628	A	Severity	CAV	A	SLC22A31	277.5	Other disorders of lipoid metabolism	endocrine/metabolic	223	36687	3	0.193678	62.297	5.30461	0.0414847	1.04236	0.168422	0.80544	1	0.999995
chr21.41508701.T.G	rs4283504	T	Possible functional consequences	FCP + IP	T	TMPRSS2	371.2	Conjunctivitis, noninfectious	sense organs	109	32723	3	0.311153	57.2099	4.67398	0.0607011	1.06258	0.246439	0.80544	1	0.999995
chr1.161509955.A.G	rs1801274	G	Severity	CAV	A	FCGR2A	292.2	Mild cognitive impairment	mental disorders	108	13924	1	NA	NA	0	0.0348066	1.03542	0.141311	0.80544	1	0.999995
chr10.52340585.A.T	rs1441121	T	Severity	CAV	A	-	450	Noninfectious disorders of lymphatic channels	circulatory system	234	37518	3	0	0	1.29335	-0.0278573	0.972527	0.113104	0.805451	1	0.999995
chrX.15589409.C.T	rs148771870	T	interindividual clinical variability; may destabilize ACE2 protein structure	CAV-FE	T	ACE2	272.11	Hypercholesterolemia	endocrine/metabolic	4823	23082	3	0	0	0.281308	-0.211867	0.809072	0.860233	0.805457	1	0.999995
chrX.15561454.T.C	rs142017934	C	Severity	CAV	C	ACE2	292.1	Aphasia/speech disturbance	mental disorders	168	35131	3	0	0	0.000887182	-0.244853	0.78282	0.994213	0.805467	1	0.999995
chr5.180810828.C.T	rs113791144	T	Severity	CAV	T	-	290.11	Alzheimer's disease	mental disorders	180	35109	3	0	0	1.41985	-0.0536634	0.947751	0.217898	0.805468	1	0.999995
chr4.67910532.T.C	rs9998258	T	Possible functional consequences	FCP + IP	C	TMPRSS11A	208	Benign neoplasm of colon	neoplasms	1427	35312	3	0.0125417	23.1894	2.60381	-0.0236266	0.97665	0.0959357	0.805469	1	0.999995
chr12.47902438.G.T	rs11574024	T	Severity	CAV	T	VDR	747.1	Cardiac congenital anomalies	congenital anomalies	322	38599	3	0	0	0.693341	-0.0448154	0.956174	0.181987	0.805484	1	0.999995
chr22.19963748.G.A	rs4680	A	Risk factor	FCP	A	COMT	458.9	Hypotension NOS	circulatory system	271	36294	3	9.97794e-07	0	1.86596	-0.0225732	0.97768	0.0916703	0.805494	1	0.999995
chr2.216660263.A.C	rs2270360	A	Severity	CAV	C	IGFBP2	477	Epistaxis or throat hemorrhage	respiratory	361	24309	3	2.60115e-06	0	1.6842	0.0251115	1.02543	0.101982	0.805501	1	0.999995
chr12.47903511.T.C	rs11574018	C	Severity	CAV	C	VDR	401.1	Essential hypertension	circulatory system	15517	22006	3	0.188814	0	1.32739	-0.130598	0.87757	0.530388	0.805503	1	0.999995
chr13.41746691.T.A	rs10507497	A	Severity	CAV-FE	A	VWA8	703	Diseases of nail, NOS	dermatologic	245	34468	3	0.0671676	64.4631	5.62795	-0.0276318	0.972746	0.112219	0.805504	1	0.999995
chr8.38996464.C.A	rs7840270	C	Severity	CAV-FE	A	ADAM9	573	Other disorders of liver	digestive	410	32044	3	0	0	0.389498	0.0186198	1.01879	0.0756202	0.805506	1	0.999995
chr3.149000300.G.T	rs76488148	T	Severity	CAV	T	GYG1	272.12	Hyperglyceridemia	endocrine/metabolic	909	22792	3	0	0	0.0286116	0.0225507	1.02281	0.0915861	0.805509	1	0.999995
chr3.61768231.T.A	rs672699	A	Severity	CAV	T	PTPRG	271	Disorders of carbohydrate transport and metabolism	endocrine/metabolic	4248	33201	3	0	0	0.0733555	-0.00626372	0.993756	0.0254392	0.805509	1	0.999995
chr17.15965007.C.T	rs8081547	T	Risk factor	FCP + IP	T	ADORA2B	427.6	Premature beats	circulatory system	367	28118	3	0	0	0.620535	-0.0245051	0.975793	0.0995296	0.80552	1	0.999995
chr20.23046984.T.C	rs1042580	C	Severity	CAV	C	THBD	740	Osteoarthrosis	musculoskeletal	2834	18691	2	0	0	0.622591	-0.00842695	0.991608	0.0342278	0.805526	1	0.999995
chr1.12192898.T.G	rs1061622	T	Severity	CAV-FE	G	TNFRSF1B	790.6	Other abnormal blood chemistry	symptoms	3057	32736	3	0	0	0.805129	0.00844026	1.00848	0.0342823	0.805528	1	0.999995
chr14.76832814.C.CT	rs34279101	CT	Severity	CAV	CT	LRRC74A	275.51	Hypocalcemia	endocrine/metabolic	172	36833	3	0	0	1.67307	-0.0360242	0.964617	0.146322	0.805529	1	0.999995
chr21.41473456.A.G	rs17854725	G	Severity	CAV	G	TMPRSS2	507	Pleurisy; pleural effusion	respiratory	196	23809	2	0	0	0.876429	-0.0258878	0.974444	0.105151	0.805531	1	0.999995
chr1.173115604.T.G	rs17300100	G	Severity	CAV	G	-	110.11	Dermatophytosis of nail	infectious diseases	1893	30743	3	0.0473394	60.6097	5.0774	0.0188863	1.01907	0.0767184	0.805545	1	0.999995
chr6.31153649.G.A	rs143334143	A	Severity; Risk factor	CAV-FE	A	CCHCR1	724.8	Other symptoms referable to back	musculoskeletal	251	33364	3	0	0	1.05166	0.0408196	1.04166	0.165814	0.805545	1	0.999995
chr9.87726001.C.A	rs41307457	C;A	Possible functional consequences	FCP + IP	A	CTSL	617	NA	NA	1030	36425	3	0.0232539	48.1924	3.86044	-0.0204264	0.979781	0.0829749	0.805547	1	0.999995
chr4.188627868.CTCT.C	rs1734523522	C	Severity	CAV	C	LINC01060	174.11	Malignant neoplasm of female breast	neoplasms	1057	35355	3	0	0	1.04782	0.0192731	1.01946	0.078291	0.805548	1	0.999995
chr1.20166359.C.T	rs72663004	T	Severity	CAV	T	PLA2G2C	371	Inflammation of the eye	sense organs	800	33658	3	0	0	0.279287	-0.0289155	0.971499	0.117471	0.805565	1	0.999995
chr1.244873270.T.C	rs12130553	C	Severity	CAV	C	-	296	Mood disorders	mental disorders	1428	7411	1	NA	NA	0	0.0104181	1.01047	0.0423241	0.805567	1	0.999995
chr6.52236941.T.C	rs763780	C	Protective	FCP	C	IL17F	531	Peptic ulcer (excl. esophageal)	digestive	504	38494	3	0	0	0.0708236	0.0321822	1.03271	0.130743	0.805567	1	0.999995
chr13.73984368.C.T	rs12871414	C	Severity	CAV	T	KLF12	585	Renal failure	genitourinary	3514	31471	3	0	0	0.229069	0.00858972	1.00863	0.0348965	0.805568	1	0.999995
chr4.107694523.TG.T	rs70947091	T	Severity	CAV-FE	T	PAPSS1	433	Cerebrovascular disease	circulatory system	2170	35538	3	0.00859414	58.6367	4.8352	0.00993216	1.00998	0.0403516	0.805573	1	0.999995
chr8.16932640.T.C	rs118072448	T	Severity	CAV	C	-	327.4	Insomnia	neurological	3290	30170	3	0	0	0.332402	0.0155541	1.01568	0.0631927	0.805575	1	0.999995
chr4.67910402.G.A	rs4860265	G	Possible functional consequences	FCP + IP	G	TMPRSS11A	053	Herpes zoster	infectious diseases	656	27344	3	0.00143255	0	1.95654	0.0143685	1.01447	0.058376	0.805576	1	0.999995
chr15.33615902.C.T	rs12593288	C	Severity	CAV	T	RYR3	433.1	Occlusion and stenosis of precerebral arteries	circulatory system	666	35523	3	0	0	0.678103	0.0200748	1.02028	0.081565	0.805589	1	0.999995
chr11.34482745.G.A	rs61882275	G	Severity	CAV	A	ELF5	303	Psychogenic and somatoform disorders	mental disorders	105	24208	3	0	0	1.18821	-0.0378882	0.962821	0.153945	0.805593	1	0.999995
chr10.22439346.T.C	-	HLA-A*02:02	Protective	IP	C	HLA-A	465.2	Acute pharyngitis	respiratory	1257	28114	3	0.0645968	64.9416	5.70476	0.0251998	1.02552	0.102391	0.805594	1	0.999995
chr6.45737076.T.A	rs16873740	A	Severity	CAV	A	-	495	Asthma	respiratory	5561	29548	3	0	0	1.61653	-0.00716586	0.99286	0.0291163	0.805596	1	0.999995
chr9.30504351.C.T	rs17775810	TT genotype	Protective	CAV	T	LINC01242	173	Neoplasm of uncertain behavior of skin	neoplasms	411	36866	3	0	0	1.05937	-0.0219821	0.978258	0.089322	0.805605	1	0.999995
chr4.71742666.T.G	rs2282679	G	Severity	CAV	G	GC	702	Degenerative skin conditions and other dermatoses	dermatologic	885	34483	3	0.0451543	70.879	6.8679	-0.0143169	0.985785	0.0581768	0.805611	1	0.999995
chr6.31575324.G.A	rs361525	G	Severity	CAV-FE	A	TNF	296.1	Bipolar	mental disorders	793	24370	3	0.0327865	46.3114	3.72518	-0.0305674	0.969895	0.124215	0.805617	1	0.999995
chr1.31151182.G.C	rs12083278	C	Severity	CAV	G	-	228	Hemangioma and lymphangioma, any site	neoplasms	411	35319	3	0.0202282	38.2531	3.23903	0.0184465	1.01862	0.0749606	0.805618	1	0.999995
chr4.67963885.A.G	rs17088850	G	Possible functional consequences	FCP + IP	G	TMPRSS11A	244.1	Secondary hypothyroidism	endocrine/metabolic	183	7801	1	NA	NA	0	-0.0348101	0.965789	0.141458	0.805619	1	0.999995
chr5.86011821.T.G	rs4424029	G	Severity	CAV	G	-	429.1	Heart transplant/surgery	circulatory system	116	33861	3	0.0254599	33.2334	2.99551	0.0356004	1.03624	0.14467	0.80562	1	0.999995
chrX.15564667.C.T	rs2074192	T	Severity (T allele); Severity for males > 50 y.o (T allele); Protective (C allele); Protective (CT genotype)	CAV	T	ACE2	306.9	Tension headache	mental disorders	217	24146	3	0.017491	17.9129	2.43644	0.0265309	1.02689	0.10782	0.805631	1	0.999995
chr2.162267541.C.T	rs1990760	T	Risk factor; Severity	CAV	T	IFIH1	372	Disorders of conjunctiva	sense organs	228	21604	2	0	0	0.275582	-0.0270023	0.973359	0.10974	0.805638	1	0.999995
chr6.158608455.C.T	rs117665206	T	Severity	CAV	T	TMEM181	272.1	Hyperlipidemia	endocrine/metabolic	13326	23081	3	0	0	0.072145	-0.0311807	0.9693	0.126724	0.805641	1	0.999995
chrX.15599938.A.G	rs2106809	G	Severity	CAV	G	ACE2	573.7	Abnormal results of function study of liver	digestive	774	32888	3	0	0	0.899207	0.0169788	1.01712	0.0690047	0.805641	1	0.999995
chr22.41925447.G.A	rs61756766	A	Severity	CAV	A	TNFRSF13C	440	Atherosclerosis	circulatory system	604	33401	3	0	0	0.25236	0.0771332	1.08019	0.313504	0.805654	1	0.999995
chr4.5820150.T.C	rs3774881	T	Severity	CAV	T	CRMP1	195	Cancer, suspected or other	neoplasms	119	6901	1	NA	NA	0	0.0368964	1.03759	0.149964	0.805655	1	0.999995
chr6.160731787.C.T	rs4252128	T	Potential functional effect on protein	FCP + IP	T	PLG	241.1	Nontoxic uninodular goiter	endocrine/metabolic	1442	31203	3	0.406768	82.0728	11.1562	-0.0361485	0.964497	0.146925	0.805656	1	0.999995
chr20.1135233.C.T	rs141024057	T	Severity	CAV	T	PSMF1	790.6	Other abnormal blood chemistry	symptoms	2253	24998	2	0	0	0.00160465	-0.181167	0.834296	0.73635	0.805656	1	0.999995
chr6.158608455.C.T	rs117665206	T	Severity	CAV	T	TMEM181	411.2	Myocardial infarction	circulatory system	527	33178	3	0	0	0.120219	-0.124363	0.883059	0.505507	0.805669	1	0.999995
chr22.43928847.C.G	rs738409	G	Protective*Conflicting; Severity*Conflicting	CAV	G	PNPLA3	1015	NA	NA	287	37854	3	1.48085e-06	0	1.73447	0.0249308	1.02524	0.101343	0.805678	1	0.999995
chr17.42362183.A.G	rs744166	G	Risk factor; Severity	CAV	G	STAT3	038	Septicemia	infectious diseases	247	27600	2	0	0	0.000333639	-0.0233689	0.976902	0.0949957	0.805683	1	0.999995
chr22.49281538.G.A	rs62220604	G	Severity	CAV	A	-	288	Diseases of white blood cells	hematopoietic	456	33116	3	0	0	0.892648	-0.0220828	0.978159	0.0897731	0.805694	1	0.999995
chr4.67963885.A.G	rs17088850	G	Possible functional consequences	FCP + IP	G	TMPRSS11A	250.4	Abnormal glucose	endocrine/metabolic	687	5892	1	NA	NA	0	-0.0188823	0.981295	0.0767622	0.805694	1	0.999995
chr2.45584979.T.C	-	HLA-A*02:02	Protective	IP	C	HLA-A	427.1	Paroxysmal tachycardia, unspecified	circulatory system	514	22437	2	0.012309	56.1625	2.28115	0.0170163	1.01716	0.0691763	0.805694	1	0.999995
chr8.37849759.C.T	rs138763430	T	Severity	CAV	T	BRF2	563	NA	NA	4658	31868	3	0	0	0.615113	0.0585282	1.06027	0.23794	0.805698	1	0.999995
chr4.166008836.A.T	rs17047200	TT genotype	Severity (TT genotype)*Conflicting; Risk factor (AA genotype)*Conflicting	CAV	T	TLL1	569	Other disorders of intestine	digestive	696	34943	3	0	0	0.346514	0.0173851	1.01754	0.0706776	0.805699	1	0.999995
chr17.49863303.C.T	rs77534576	T	Severity	CAV	T	-	720	Spinal stenosis	musculoskeletal	583	33302	3	0	0	0.56457	0.0462836	1.04737	0.188167	0.805704	1	0.999995
chr4.5820150.T.C	rs3774881	T	Severity	CAV	C	CRMP1	690	Erythematosquamous dermatosis	dermatologic	427	22339	2	0	0	0.294327	-0.0204313	0.979776	0.0830639	0.805705	1	0.999995
chr4.5820150.T.C	rs3774881	T	Severity	CAV	C	CRMP1	690.1	Seborrheic dermatitis	dermatologic	427	22339	2	0	0	0.294327	-0.0204313	0.979776	0.0830639	0.805705	1	0.999995
chr5.1211624.A.G	rs76067074	G	Severity	CAV-FE	G	SLC6A19	070.2	Viral hepatitis B	infectious diseases	431	27432	3	0	0	0.738095	-0.0500369	0.951194	0.203428	0.805707	1	0.999995
chr15.90866675.C.T	rs79742014	T	Protective	IP	T	FURIN	351	Other peripheral nerve disorders	neurological	1219	35250	3	0.0773831	41.5443	3.42139	0.0385889	1.03934	0.156887	0.805708	1	0.999995
chr6.30887474.G.A	rs4618569	AG genotype	Severity	CAV	A	DDR1	345.1	Epilepsy	neurological	221	35068	3	0.00023755	0	1.72812	-0.0264045	0.973941	0.10735	0.805708	1	0.999995
chr12.47879112.A.G	rs2228570	AG genotype	Severity	CAV	A	VDR	619	Noninflammatory female genital disorders	genitourinary	1812	30285	3	2.21764e-06	14.2082	2.33123	0.0098513	1.0099	0.0400526	0.805714	1	0.999995
chr19.50379362.T.C	rs1405655	C	Severity	CAV-FE	T	NR1H2	614	Inflammatory diseases of female pelvic organs	genitourinary	341	8666	1	NA	NA	0	-0.0197416	0.980452	0.0802659	0.805719	1	0.999995
chr2.162044379.C.T	rs3788979	T	Risk factor	CAV	T	DPP4	389.1	Sensorineural hearing loss	sense organs	1217	34255	3	0.0337691	67.7082	6.19353	-0.0165037	0.983632	0.0671015	0.805719	1	0.999995
chr22.24011037.T.C	rs11090305	C	Severity	CAV	C	-	735.3	Hallux valgus (Bunion)	musculoskeletal	211	33795	3	0	0	0.277143	0.0274084	1.02779	0.111441	0.805725	1	0.999995
chr1.161509955.A.G	rs1801274	G	Severity	CAV	A	FCGR2A	381.11	Suppurative and unspecified otitis media	sense organs	110	14280	1	NA	NA	0	0.0335248	1.03409	0.136313	0.805729	1	0.999995
chr4.67963489.G.A	rs6552134	G	Possible functional consequences	FCP + IP	G	TMPRSS11A	472	Chronic pharyngitis and nasopharyngitis	respiratory	1051	20128	2	0	0	0.995432	-0.0120431	0.988029	0.0489679	0.80573	1	0.999995
chr8.97128242.T.C	rs7817272	C	Severity	CAV	C	CPQ	427.3	Other specified cardiac dysrhythmias	circulatory system	537	29605	3	0	0	0.635173	0.0171449	1.01729	0.0697152	0.805738	1	0.999995
chr17.45995618.A.G	rs112572874	G	Risk factor	CAV-FE	G	MAPT	626.11	Absent or infrequent menstruation	genitourinary	579	31381	3	0	0	1.60752	0.0231133	1.02338	0.0939852	0.80574	1	0.999995
chr6.147217556.A.G	rs116898161	G	Severity	CAV	G	STXBP5	1009	NA	NA	125	38605	3	0	0	0.942853	0.124853	1.13298	0.507692	0.805742	1	0.999995
chr14.94566450.G.A	rs2093266	A	Risk factor for acute kidney injury	CAV	A	SERPINA4	704	Diseases of hair and hair follicles	dermatologic	1229	34480	3	3.6302e-06	0	1.62831	0.0141348	1.01424	0.0574767	0.805743	1	0.999995
chr11.611919.C.G	rs702966	C	Severity in African-Americans	CAV	C	PHRF1	1002	NA	NA	523	8571	1	NA	NA	0	0.0161304	1.01626	0.0655919	0.805744	1	0.999995
chr17.31410594.G.A	rs178840	G	Severity	CAV	G	RAB11FIP4	701	Other hypertrophic and atrophic conditions of skin	dermatologic	580	20877	2	0	0	0.00327574	0.0154213	1.01554	0.0627121	0.805755	1	0.999995
chr11.88824823.A.G	rs10831496	G	Severity	CAV-FE	A	GRM5	425.1	Primary/intrinsic cardiomyopathies	circulatory system	598	24762	2	0	0	0.991101	-0.0168434	0.983298	0.0684958	0.805756	1	0.999995
chr11.611919.C.G	rs702966	C	Severity in African-Americans	CAV	G	PHRF1	276.12	Hyposmolality and/or hyponatremia	endocrine/metabolic	304	26250	2	0.00692312	31.0653	1.45065	0.0215499	1.02178	0.087638	0.805762	1	0.999995
chr1.230710048.A.G	rs699	G	Severity	CAV	G	AGT	709	Diffuse diseases of connective tissue	dermatologic	161	10875	1	NA	NA	0	0.0282279	1.02863	0.114796	0.805763	1	0.999995
chr15.90879313.T.C	rs8039305	C	Risk factor	CAV-FE	C	FURIN	327.71	Restless legs syndrome	neurological	170	22350	2	0	0	0.214907	0.0273833	1.02776	0.111366	0.805771	1	0.999995
chr21.33287378.C.T	rs8178521	T	Severity	CAV-FE	T	IL10RB	272.9	Unspecified disorder of lipoid metabolism	endocrine/metabolic	456	22566	3	0	0	0.715448	-0.0215497	0.978681	0.0876417	0.805772	1	0.999995
chr4.44416575.T.C	rs35540967	C	Severity	CAV	C	KCTD8	362.9	Retinal edema	sense organs	340	33515	3	0	0	1.51665	0.0432371	1.04419	0.175852	0.805781	1	0.999995
chrX.12885540.A.T	rs179008	T	Severity; Risk factor	CAV	T	TLR7	618.1	Prolapse of vaginal walls	genitourinary	195	37573	3	0	0	0.213956	-0.0338472	0.966719	0.137664	0.805784	1	0.999995
chr9.87726151.C.T	rs41312184	C;T	Possible functional consequences	FCP + IP	T	CTSL	334	Degenerative disease of the spinal cord	neurological	218	35062	3	0	0	0.566612	-0.125357	0.882182	0.509886	0.805796	1	0.999995
chr10.52771475.C.T	rs1800450	T	Severity	CAV	T	MBL2	053.1	Herpes zoster with nervous system complications	infectious diseases	185	27971	3	0	0	1.31208	-0.0438775	0.957071	0.178481	0.805808	1	0.999995
chr9.21206606.C.G	rs28368148	G	Severity	CAV-FE	G	IFNA10	527	Diseases of the salivary glands	digestive	246	37255	3	0	0	0.00172103	-0.249054	0.779538	1.01309	0.805809	1	0.999995
chr21.41508701.T.G	rs4283504	T	Possible functional consequences	FCP + IP	T	TMPRSS2	472	Chronic pharyngitis and nasopharyngitis	respiratory	1352	25945	3	4.25533e-06	26.8335	2.73349	-0.0176228	0.982532	0.0716881	0.805817	1	0.999995
chr14.72467521.C.T	rs12587980	T	Severity	CAV	T	RGS6	842	Other sprains and strains	injuries & poisonings	139	36348	3	0	0	0.952781	-0.0314306	0.969058	0.127857	0.805818	1	0.999995
chr4.188627868.CTCT.C	rs1734523522	C	Severity	CAV	C	LINC01060	738.4	Acquired spondylolisthesis	musculoskeletal	191	35524	3	0	0	1.651	-0.0422349	0.958645	0.171812	0.805821	1	0.999995
chr5.131995059.C.T	rs56162149	T	Severity	CAV-FE	C	ACSL6	261.2	Vitamin B-complex deficiencies	endocrine/metabolic	389	5638	1	NA	NA	0	0.0220443	1.02229	0.0896772	0.805823	1	0.999995
chr3.38894643.C.T	rs33985936	T	Severity	CAV	T	SCN11A	338.1	Acute pain	neurological	948	28811	3	0	0	0.71869	0.0148642	1.01498	0.0604703	0.805829	1	0.999995
chr6.52236941.T.C	rs763780	C	Protective	FCP	C	IL17F	573.5	Jaundice (not of newborn)	digestive	132	32888	3	1.56328e-06	2.03546	2.04156	0.0688013	1.07122	0.279896	0.805829	1	0.999995
chrX.12886851.C.T	rs5743781	T	Severity; Severity for males	CAV-FE	T	TLR7	532	Dysphagia	digestive	1121	28417	3	0	0	0.00308121	-0.18553	0.830664	0.75479	0.805834	1	0.999995
chr5.77379593.G.A	rs7715119	A	Severity	CAV-FE	A	PDE8B	706.2	Sebaceous cyst	dermatologic	452	32842	3	0.0438014	60.8686	5.11098	-0.0238381	0.976444	0.0969815	0.805837	1	0.999995
chr4.25613313.G.A	-	HLA-A*02:02	Protective	IP	A	HLA-A	528.1	Stomatitis and mucositis	digestive	123	37266	3	0.0811778	43.6873	3.5516	0.0426697	1.04359	0.173604	0.805846	1	0.999995
chr3.61768231.T.A	rs672699	A	Severity	CAV	T	PTPRG	939	Atopic/contact dermatitis due to other or unspecified	dermatologic	2325	30929	3	0.0018952	30.7303	2.88727	0.00822019	1.00825	0.0334446	0.805849	1	0.999995
chr10.28606315.C.T	rs12773860	T	Severity	CAV	T	WAC	513	Respiratory abnormalities	respiratory	200	38299	3	0.180674	52.9072	4.24693	-0.0562748	0.945279	0.228987	0.805872	1	0.999995
chr14.35401887.C.T	rs696	CC genotype	Severity	CAV	T	NFKBIA	302	Sexual and gender identity disorders	mental disorders	216	18429	2	0.0818941	79.6586	4.91608	0.0247493	1.02506	0.100709	0.805874	1	0.999995
chr15.60810211.C.T	rs341419	T	Severity	CAV-FE	T	RORA	241.1	Nontoxic uninodular goiter	endocrine/metabolic	1409	30472	3	0	0	0.02178	-0.0118672	0.988203	0.0482903	0.805877	1	0.999995
chr11.784340.C.G	rs7104929	G	Severity	CAV-FE	G	-	613.7	Other signs and symptoms in breast	genitourinary	111	24109	2	0.0110145	14.731	1.17276	-0.0376932	0.963008	0.153382	0.805877	1	0.999995
chr17.8109899.C.T	rs151256885	T	Severity	CAV	T	ALOXE3	465	Acute upper respiratory infections of multiple or unspecified sites	respiratory	3975	28192	3	0.053729	68.2941	6.30797	-0.01872	0.981454	0.0761837	0.805898	1	0.999995
chr1.109740350.G.T	rs1332018	T	Risk factor; Severity	CAV	G	GSTM3	550.6	Incisional hernia	digestive	238	36479	3	0.00878528	8.4432	2.18444	0.0246976	1.02501	0.100514	0.805905	1	0.999995
chr16.16924042.C.A	rs1453512	A	Severity	CAV	C	-	287	Purpura and other hemorrhagic conditions	hematopoietic	868	35554	3	0	0	0.32722	0.0139291	1.01403	0.0566908	0.805912	1	0.999995
chr7.117587778.G.T	rs113993959	T	Severity	CAV	T	CFTR	285	Other anemias	hematopoietic	3195	23098	2	0	0	0.18723	-0.186753	0.829649	0.760105	0.805919	1	0.999995
chr20.23046984.T.C	rs1042580	C	Severity	CAV	C	THBD	527	Diseases of the salivary glands	digestive	120	21908	2	0	0	0.866693	0.0353489	1.03598	0.143876	0.805922	1	0.999995
chr9.87724615.A.G	rs3128509	A;G	Possible functional consequences	FCP + IP	A	CTSL	296.22	Major depressive disorder	mental disorders	5901	23812	3	0	0	1.1976	0.00578596	1.0058	0.0235504	0.805927	1	0.999995
chr12.106231175.T.A	rs12823094	A	Severity	CAV	A	-	790	Nonspecific findings on examination of blood	symptoms	141	30766	3	0	0	0.0538494	0.045184	1.04622	0.183912	0.805927	1	0.999995
chr4.5820150.T.C	rs3774881	T	Severity	CAV	T	CRMP1	512.1	Wheezing	respiratory	103	4117	1	NA	NA	0	-0.0401471	0.960648	0.16341	0.805928	1	0.999995
chrX.15564142.G.A	rs147311723	A	Severity	CAV	A	ACE2	599.2	Retention of urine	genitourinary	566	28967	3	0	0	0.0773863	-0.145324	0.864742	0.591522	0.805931	1	0.999995
chr17.63488670.G.A	rs4343	G	Severity; Risk factor	CAV	A	ACE	617	NA	NA	126	12999	1	NA	NA	0	-0.0321664	0.968345	0.130929	0.805931	1	0.999995
chr15.34253720.A.G	rs2705343	G	Severity	CAV-FE	G	SLC12A6	334	Degenerative disease of the spinal cord	neurological	214	34337	3	0	0	0.29388	-0.0333459	0.967204	0.13573	0.805932	1	0.999995
chrX.12886851.C.T	rs5743781	T	Severity; Severity for males	CAV-FE	T	TLR7	706.1	Acne	dermatologic	760	33146	3	0	0	0.00242172	-0.254013	0.775682	1.03395	0.805936	1	0.999995
chr4.106022043.T.C	rs11729561	T	Severity	CAV	C	-	261	Vitamin deficiency	endocrine/metabolic	9199	24694	3	0.00452534	52.9622	4.2519	0.00887211	1.00891	0.0361137	0.805936	1	0.999995
chr3.1052111.C.G	rs1504061	G	Severity	CAV	G	-	771.1	Swelling of limb	symptoms	1149	34601	3	0.00686283	25.9294	2.70013	-0.0210485	0.979171	0.0856811	0.805945	1	0.999995
chr11.88824823.A.G	rs10831496	G	Severity	CAV-FE	G	GRM5	351	Other peripheral nerve disorders	neurological	282	12461	1	NA	NA	0	0.0228936	1.02316	0.0931928	0.805946	1	0.999995
chr2.162044379.C.T	rs3788979	T	Risk factor	CAV	T	DPP4	242.1	Graves' disease	endocrine/metabolic	449	30573	3	0.00058726	0	1.86794	-0.0277129	0.972668	0.112812	0.80595	1	0.999995
chr14.55263686.C.T	rs10140801	T	Severity	CAV-FE	T	FBXO34-AS1	613.5	Mastodynia	genitourinary	330	28125	2	0.193132	88.4212	8.6365	-0.0201909	0.980012	0.0821923	0.80595	1	0.999995
chr6.31153649.G.A	rs143334143	A	Severity; Risk factor	CAV-FE	A	CCHCR1	530.9	Heartburn	digestive	385	28429	3	0	0	0.152261	-0.0320868	0.968423	0.130619	0.805952	1	0.999995
chr2.127137039.A.G	rs744373	G	Severity	CAV	G	-	495	Asthma	respiratory	5573	29618	3	0.00126487	43.9812	3.57023	0.00546028	1.00548	0.0222277	0.805952	1	0.999995
chr16.89196249.G.A	rs117169628	A	Severity	CAV	A	SLC22A31	536.8	Dyspepsia and other specified disorders of function of stomach	digestive	110	23128	2	0	0	0.000347953	-0.0724414	0.93012	0.2949	0.805955	1	0.999995
chr21.41426103.C.A	rs17000900	A	Severity	CAV-FE	A	MX1	474.2	Chronic tonsillitis and adenoiditis	respiratory	107	26506	3	0	0	1.42208	0.0472473	1.04838	0.192343	0.80596	1	0.999995
chr15.90879313.T.C	rs8039305	C	Risk factor	CAV-FE	C	FURIN	172.2	Other non-epithelial cancer of skin	neoplasms	518	26880	2	0	0	0.731313	-0.0159856	0.984142	0.0650785	0.805964	1	0.999995
chrX.12885540.A.T	rs179008	T	Severity; Risk factor	CAV	T	TLR7	574.3	Cholecystitis without cholelithiasis	digestive	179	36195	3	0	0	0.409202	-0.0389167	0.961831	0.158434	0.805966	1	0.999995
chr21.33252612.A.G	rs2236757	A	Severity	CAV-FE	A	IFNAR2	724	Other and unspecified disorders of back	musculoskeletal	651	32023	3	0.0119131	48.8532	3.91031	0.0154387	1.01556	0.0628552	0.805974	1	0.999995
chr7.117611595.T.G	rs150212784	G	Severity	CAV	G	CFTR	765	Cervical radiculitis	symptoms	777	24468	2	0	0	0.0972896	0.146107	1.15732	0.594849	0.805977	1	0.999995
chr16.89196249.G.A	rs117169628	A	Severity	CAV	A	SLC22A31	760	Back pain	symptoms	6668	28234	3	0.0041305	40.732	3.3745	0.00914572	1.00919	0.0372359	0.80598	1	0.999995
chr15.90866675.C.T	rs79742014	T	Protective	IP	T	FURIN	574.1	Cholelithiasis	digestive	729	37142	3	0	0	0.293592	-0.0512245	0.950065	0.208557	0.805981	1	0.999995
chr1.20166359.C.T	rs72663004	T	Severity	CAV	T	PLA2G2C	054	Herpes simplex	infectious diseases	1235	27995	3	0	0	0.355866	-0.0233384	0.976932	0.0950221	0.805984	1	0.999995
chr3.1052111.C.G	rs1504061	G	Severity	CAV	G	-	327.4	Insomnia	neurological	3292	30407	3	0	0	1.28903	0.0132345	1.01332	0.0538841	0.805984	1	0.999995
chr12.106231175.T.A	rs12823094	A	Severity	CAV	A	-	798	Malaise and fatigue	symptoms	3905	28643	3	0	0	0.162607	0.00847534	1.00851	0.0345079	0.805988	1	0.999995
chr9.133251249.A.G	rs7849280	G	Protective	CAV	G	ABO	571.51	Cirrhosis of liver without mention of alcohol	digestive	1264	32820	3	0	0	0.753695	-0.0151399	0.984974	0.0616437	0.805989	1	0.999995
chr19.50379362.T.C	rs1405655	C	Severity	CAV-FE	C	NR1H2	585.1	Acute renal failure	genitourinary	910	24873	2	0.00132523	17.5199	1.21241	0.0125187	1.0126	0.050972	0.805993	1	0.999995
chr9.87726151.C.T	rs41312184	C;T	Possible functional consequences	FCP + IP	T	CTSL	198.4	Secondary malignant neoplasm of liver	neoplasms	155	35225	3	0	0	0.0995969	0.112585	1.11917	0.458415	0.805995	1	0.999995
chr10.52771475.C.T	rs1800450	T	Severity	CAV	T	MBL2	411.2	Myocardial infarction	circulatory system	527	33146	3	0	0	1.29645	-0.0252492	0.975067	0.10281	0.805999	1	0.999995
chr4.67910532.T.C	rs9998258	T	Possible functional consequences	FCP + IP	C	TMPRSS11A	706.8	Other specified diseases of sebaceous glands	dermatologic	1291	33130	3	0	0	0.761732	0.0247724	1.02508	0.10087	0.806001	1	0.999995
chr12.112919388.G.A	rs10774671	A	Severity (A allele); Protective (G allele)	CAV-FE	A	OAS1	386	Vertiginous syndromes and other disorders of vestibular system	sense organs	120	7687	1	NA	NA	0	0.0328648	1.03341	0.133821	0.806001	1	0.999995
chr3.126118894.C.T	rs1868132	T	Severity	CAV	T	ALDH1L1	344	Other paralytic syndromes	neurological	122	26634	2	0	0	0.00451439	0.0508076	1.05212	0.206882	0.806002	1	0.999995
chr15.34253720.A.G	rs2705343	G	Severity	CAV-FE	G	SLC12A6	174	Breast cancer	neoplasms	1194	35130	3	0	0	0.932966	0.0144542	1.01456	0.0588567	0.806005	1	0.999995
chr2.6013310.G.A	rs73910904	A	Risk factor	CAV	A	-	747.1	Cardiac congenital anomalies	congenital anomalies	323	38701	3	0	0	0.153462	-0.0720653	0.93047	0.293454	0.806011	1	0.999995
chr11.611919.C.G	rs702966	C	Severity in African-Americans	CAV	C	PHRF1	535	Gastritis and duodenitis	digestive	214	8821	1	NA	NA	0	-0.0242668	0.976025	0.0988192	0.806017	1	0.999995
chr10.36988942.A.G	rs2091431	G	Severity	CAV	A	-	447.7	Aortic ectasia	circulatory system	160	32924	3	0.0129394	3.04722	2.06286	-0.0310856	0.969393	0.126587	0.806017	1	0.999995
chr1.205208489.G.A	rs11240388	G	Severity	CAV-FE	A	DSTYK	727	Other disorders of synovium, tendon, and bursa	musculoskeletal	1084	18384	2	0.00193995	20.1133	1.25177	-0.012522	0.987556	0.0509924	0.806018	1	0.999995
chr17.63488670.G.A	rs4343	G	Severity; Risk factor	CAV	G	ACE	585.34	Chronic Kidney Disease, Stage IV	genitourinary	834	20304	2	0	0	0.000257623	0.0136743	1.01377	0.0556855	0.80602	1	0.999995
chr6.32623820.T.C	rs9271609	T	Severity	CAV	C	HLA-DQA1	577.3	Cyst and pseudocyst of pancreas	digestive	199	38680	3	0.0721521	64.1973	5.58617	-0.028663	0.971744	0.116726	0.806024	1	0.999995
chr20.23046984.T.C	rs1042580	C	Severity	CAV	C	THBD	585.31	Renal dialysis	genitourinary	427	19005	2	0	0	0.242882	0.020311	1.02052	0.0827157	0.806029	1	0.999995
chr12.52726315.TC.T	rs5798227	T	Risk factor	CAV	TC	-	614	Inflammatory diseases of female pelvic organs	genitourinary	943	36522	3	0.11818	70.9203	6.87766	0.0197631	1.01996	0.0804848	0.80603	1	0.999995
chr1.206773552.T.C	rs1800896	C	Severity	FCP	C	IL10	443.7	Peripheral angiopathy in diseases classified elsewhere	circulatory system	930	33380	3	0	0	1.07289	-0.0127143	0.987366	0.0517799	0.806034	1	0.999995
chr2.216660263.A.C	rs2270360	A	Severity	CAV	C	IGFBP2	279	Disorders involving the immune mechanism	endocrine/metabolic	258	33341	3	1.44116e-09	0	1.41134	0.0273139	1.02769	0.111239	0.806037	1	0.999995
chr1.3081749.G.A	rs12745140	A	Severity	CAV	A	PRDM16	246.7	Abnormal results of function study of thyroid	endocrine/metabolic	128	30710	3	0.0558909	0	1.28951	-0.0714987	0.930997	0.291188	0.806038	1	0.999995
chr2.162044379.C.T	rs3788979	T	Risk factor	CAV	T	DPP4	588	Disorders resulting from impaired renal function	genitourinary	483	31401	3	0	0	0.929835	-0.0264657	0.973881	0.10779	0.806046	1	0.999995
chr7.117642566.G.A	rs77010898	A	Severity	CAV	A	CFTR	402	NA	NA	616	28248	2	0	0	0.000564976	-0.178048	0.836902	0.725161	0.806047	1	0.999995
chr9.87726001.C.A	rs41307457	C;A	Possible functional consequences	FCP + IP	A	CTSL	345.12	Partial epilepsy	neurological	149	34751	3	0.0456834	12.6747	2.29029	0.0503273	1.05162	0.204982	0.806053	1	0.999995
chr11.784340.C.G	rs7104929	G	Severity	CAV-FE	G	-	502	Postinflammatory pulmonary fibrosis	respiratory	174	36463	3	0	0	1.04552	0.0288293	1.02925	0.117423	0.806056	1	0.999995
chr10.36988942.A.G	rs2091431	G	Severity	CAV	A	-	870	Open wounds of head; neck; and trunk	injuries & poisonings	110	37101	3	0.0568798	42.8679	3.50066	-0.0390013	0.961749	0.158855	0.806058	1	0.999995
chr22.19963748.G.A	rs4680	A	Risk factor	FCP	A	COMT	790	Nonspecific findings on examination of blood	symptoms	154	32764	3	0.0187858	32.1347	2.94701	0.0298615	1.03031	0.121628	0.806058	1	0.999995
chr4.44416575.T.C	rs35540967	C	Severity	CAV	C	KCTD8	244.1	Secondary hypothyroidism	endocrine/metabolic	926	31094	3	1.58131e-06	0	1.59228	-0.0237247	0.976555	0.0966337	0.806061	1	0.999995
chr5.123497022.T.C	rs62377777	T	Severity	CAV	C	-	274	Gout and other crystal arthropathies	endocrine/metabolic	872	37959	3	0	0	0.481749	-0.0142357	0.985865	0.0579845	0.806063	1	0.999995
chr8.124324323.T.C	rs72711165	C	Severity	CAV-FE	C	TMEM65	519.9	Symptoms involving respiratory system and other chest symptoms	respiratory	124	38279	3	0.548821	37.5528	3.20271	0.125666	1.1339	0.511865	0.806064	1	0.999995
chrX.15566297.A.G	rs4646179	G	Severity	CAV	G	ACE2	697	Sarcoidosis	dermatologic	540	32338	3	9.09798e-07	10.6262	2.23779	-0.0441117	0.956847	0.179679	0.806067	1	0.999995
chr2.113129630.T.C	rs419598	C	Risk factor	CAV	C	IL1RN	288.1	Decreased white blood cell count	hematopoietic	525	34322	3	0	0	0.73896	0.0204052	1.02061	0.0831184	0.806073	1	0.999995
chr3.141689849.A.G	rs6440031	G	Severity	CAV	A	LINC02618	497	Bronchitis	respiratory	650	26210	3	3.49991e-07	0	1.46046	0.0283048	1.02871	0.115297	0.806073	1	0.999995
chr10.51197961.C.A	rs7897633	A	Severity in European-Americans	CAV	C	PRKG1	355.1	Chronic pain syndrome	neurological	600	35373	3	0.0225024	58.6145	4.83261	-0.0167007	0.983438	0.068029	0.806074	1	0.999995
chr9.87726001.C.A	rs41307457	C;A	Possible functional consequences	FCP + IP	A	CTSL	634.1	Missed abortion/Hydatidiform mole	pregnancy complications	119	38120	3	0.0272644	0	1.69427	-0.0615434	0.940312	0.250702	0.806081	1	0.999995
chr1.169597075.C.T	rs6127	T	Severity in males	CAV	C	SELP	259	Other endocrine disorders	endocrine/metabolic	181	35137	3	0.0182297	20.9006	2.52846	0.028407	1.02881	0.11572	0.806084	1	0.999995
chr21.41509390.C.G	rs12626358	G	Possible functional consequences	FCP + IP	G	TMPRSS2	689	Disorder of skin and subcutaneous tissue NOS	dermatologic	638	36254	3	0	0	1.04421	-0.0174758	0.982676	0.0711916	0.806088	1	0.999995
chr1.109740350.G.T	rs1332018	T	Risk factor; Severity	CAV	G	GSTM3	365.1	Open-angle glaucoma	sense organs	290	34083	3	0	0	0.187836	0.0233403	1.02361	0.0950842	0.806092	1	0.999995
chr1.12192898.T.G	rs1061622	T	Severity	CAV-FE	G	TNFRSF1B	723	Other disorders of cervical region	musculoskeletal	183	33318	3	0.0649891	56.0404	4.54963	0.0321604	1.03268	0.131016	0.806093	1	0.999995
chr14.76832814.C.CT	rs34279101	CT	Severity	CAV	CT	LRRC74A	365.2	Primary angle-closure glaucoma	sense organs	145	33652	3	0.179421	66.2724	5.92987	0.0396735	1.04047	0.161624	0.806095	1	0.999995
chr15.100233816.G.A	rs143434383	A	Risk factor	CAV	A	ADAMTS17	280.1	Iron deficiency anemias, unspecified or not due to blood loss	hematopoietic	2263	29251	3	0	0	0.803212	-0.062693	0.939232	0.255405	0.806096	1	0.999995
chr9.87726001.C.A	rs41307457	C;A	Possible functional consequences	FCP + IP	A	CTSL	707.2	Chronic ulcer of leg or foot	dermatologic	713	37453	3	0	0	0.503112	-0.02264	0.977614	0.0922344	0.806099	1	0.999995
chr16.16924042.C.A	rs1453512	A	Severity	CAV	C	-	840	Sprains and strains	injuries & poisonings	409	36056	3	0.000170517	0	1.93254	-0.0201855	0.980017	0.0822356	0.806101	1	0.999995
chr1.155133406.T.G	rs4971066	G	Risk factor	CAV	G	EFNA1	610.1	Cystic mastopathy	genitourinary	323	33046	3	0	0	0.331871	0.0256723	1.026	0.104594	0.80611	1	0.999995
chr1.155066988.C.T	rs114301457	T	Severity	CAV	T	EFNA4	555.2	Ulcerative colitis	digestive	432	28391	3	0	0	0.00105104	-0.249436	0.77924	1.01625	0.80611	1	0.999995
chr12.132489230.GC.G	rs56106917	G	Severity	CAV	G	FBRSL1	078	Viral warts & HPV	infectious diseases	1132	27914	3	0.00907682	55.8291	4.52787	0.011555	1.01162	0.0470778	0.806112	1	0.999995
chr1.3081749.G.A	rs12745140	A	Severity	CAV	A	PRDM16	532	Dysphagia	digestive	1111	27879	3	0.232985	81.6187	10.8806	-0.0250162	0.975294	0.101926	0.806119	1	0.999995
chr10.36988942.A.G	rs2091431	G	Severity	CAV	A	-	512.8	Cough	respiratory	4650	22804	3	0	0	0.322857	-0.00652933	0.993492	0.0266042	0.806128	1	0.999995
chr11.34482745.G.A	rs61882275	G	Severity	CAV	A	ELF5	317.1	Alcoholism	mental disorders	727	31858	3	0.00623083	40.5929	3.3666	-0.0141609	0.985939	0.0577032	0.80614	1	0.999995
chr3.141689849.A.G	rs6440031	G	Severity	CAV	A	LINC02618	761	Cervicalgia	symptoms	2059	31148	3	0	0	1.5025	0.016921	1.01706	0.0689531	0.806148	1	0.999995
chr12.57108399.C.T	rs324011	T	Risk factor; Severity	CAV	T	STAT6	743.9	Osteopenia or other disorder of bone and cartilage	musculoskeletal	224	34480	3	0.0366994	47.5904	3.8161	0.0273834	1.02776	0.11159	0.806151	1	0.999995
chr6.31575254.G.A	rs1800629	A	Risk factor*Conflicting; Severity*Conflicting; Protective*Conflicting	CAV-FE	A	TNF	276	Disorders of fluid, electrolyte, and acid-base balance	endocrine/metabolic	2602	34273	3	0	0	0.220698	0.0123124	1.01239	0.0501741	0.806151	1	0.999995
chr15.100233816.G.A	rs143434383	A	Risk factor	CAV	A	ADAMTS17	735.2	Acquired toe deformities	musculoskeletal	473	35989	3	0	0	0.00230176	0.176169	1.19264	0.71793	0.806158	1	0.999995
chr15.33615902.C.T	rs12593288	C	Severity	CAV	T	RYR3	571.81	Portal hypertension	digestive	152	32523	3	0	0	0.399461	-0.0393537	0.961411	0.160377	0.80616	1	0.999995
chrX.15566297.A.G	rs4646179	G	Severity	CAV	G	ACE2	250.6	Polyneuropathy in diabetes	endocrine/metabolic	746	26935	3	0.0209908	1.54438	2.03137	-0.0406322	0.960182	0.165588	0.806161	1	0.999995
chr1.244873270.T.C	rs12130553	C	Severity	CAV	C	-	429.3	Symptoms involving cardiovascular system	circulatory system	126	9933	1	NA	NA	0	-0.0322695	0.968246	0.131508	0.806161	1	0.999995
chr15.60810211.C.T	rs341419	T	Severity	CAV-FE	T	RORA	443	Peripheral vascular disease	circulatory system	2607	32551	3	0.00702336	62.7515	5.36935	0.00906296	1.0091	0.0369363	0.806172	1	0.999995
chr1.155175305.G.A	rs7528026	A	Severity	CAV	A	TRIM46	626	Disorders of menstruation and other abnormal bleeding from female genital tract	genitourinary	2483	31343	3	0	0	0.0386781	0.0298436	1.03029	0.12163	0.806175	1	0.999995
chr9.133251249.A.G	rs7849280	G	Protective	CAV	G	ABO	378	Strabismus and other disorders of binocular eye movements	sense organs	173	33615	3	0	0	0.742633	0.04022	1.04104	0.163928	0.806185	1	0.999995
chr2.113129630.T.C	rs419598	C	Risk factor	CAV	C	IL1RN	227.1	Benign neoplasm of adrenal gland	neoplasms	104	38042	3	0	0	0.342377	-0.0440901	0.956868	0.179703	0.806186	1	0.999995
chr10.130802064.T.G	rs12253652	G	Severity	CAV	G	-	374	Other disorders of eyelids	sense organs	431	32783	3	0.00110707	9.96382	2.22133	-0.0243713	0.975923	0.0993366	0.806193	1	0.999995
chr7.22548762.C.T	rs13227460	T	Severity	CAV	T	STEAP1B	585.2	Renal failure NOS	genitourinary	154	31267	3	0	0	1.51759	0.0430762	1.04402	0.175585	0.806202	1	0.999995
chr6.52236941.T.C	rs763780	C	Protective	FCP	C	IL17F	382	Otalgia	sense organs	310	36159	3	0	0	0.979506	-0.042138	0.958737	0.171763	0.806204	1	0.999995
chrX.15600857.A.G	rs73635825	G	Risk factor*Conflicting; Protective*Conflicting	FCP + IP	G	ACE2	428	Congestive heart failure; nonhypertensive	circulatory system	1769	22001	2	0	0	0.00243966	0.281657	1.32532	1.14812	0.806208	1	0.999995
chrX.15564667.C.T	rs2074192	T	Severity (T allele); Severity for males > 50 y.o (T allele); Protective (C allele); Protective (CT genotype)	CAV	T	ACE2	619.1	Noninflammatory disorders of ovary, fallopian tube, and broad ligament	genitourinary	111	34276	3	0	0	1.78576	-0.0352652	0.965349	0.143757	0.806215	1	0.999995
chr16.3500977.C.G	rs2301762	G	Severity	CAV	G	CLUAP1	454	Varicose veins	circulatory system	1524	31778	3	0.123699	66.8378	6.03096	0.0234195	1.0237	0.0954687	0.806216	1	0.999995
chr5.142872984.C.T	rs10039856	C	Severity	CAV	T	ARHGAP26	716.9	Arthropathy NOS	musculoskeletal	151	36320	3	0	0	0.273856	-0.0365758	0.964085	0.149101	0.806217	1	0.999995
chr11.611919.C.G	rs702966	C	Severity in African-Americans	CAV	G	PHRF1	261.2	Vitamin B-complex deficiencies	endocrine/metabolic	1310	19290	2	0	0	0.0395719	-0.0106994	0.989358	0.0436176	0.806223	1	0.999995
chr20.50172836.A.G	rs6122883	G	Severity	CAV-FE	G	LINC01273	686	Other local infections of skin and subcutaneous tissue	dermatologic	302	33325	3	0.0353921	55.8112	4.52603	0.0233885	1.02366	0.0953465	0.806224	1	0.999995
chr21.41508701.T.G	rs4283504	T	Possible functional consequences	FCP + IP	T	TMPRSS2	300.11	Generalized anxiety disorder	mental disorders	1102	23631	3	0	0	0.0403557	-0.0196245	0.980567	0.0800045	0.80623	1	0.999995
chr1.35908500.C.T	rs2765013	C	Severity	CAV	T	AGO1	427.9	Palpitations	circulatory system	2335	28986	3	0	0	0.234126	-0.00884503	0.991194	0.0360595	0.806232	1	0.999995
chr10.76490426.T.C	rs114026383	C	Risk factor for European population	CAV	C	LRMDA	735.3	Hallux valgus (Bunion)	musculoskeletal	221	36023	3	0	0	0.00190179	0.0955382	1.10025	0.389492	0.806232	1	0.999995
chr12.8608014.A.G	rs11613792	A	Severity	CAV	G	AICDA	721.2	Spondylosis with myelopathy	musculoskeletal	228	30988	3	0	0	1.32152	-0.0286958	0.971712	0.116989	0.806234	1	0.999995
chr20.23046984.T.C	rs1042580	C	Severity	CAV	C	THBD	371.1	Uveitis, noninfectious or NOS	sense organs	139	20018	2	0	0	0.314865	-0.0339489	0.966621	0.138405	0.806235	1	0.999995
chr18.6461231.C.G	rs11659676	G	Severity	CAV-FE	G	RPL6P27	585.34	Chronic Kidney Disease, Stage IV	genitourinary	669	24046	2	0.00696783	47.0751	1.88947	0.0140036	1.0141	0.0570933	0.806243	1	0.999995
chr1.173115604.T.G	rs17300100	G	Severity	CAV	G	-	246	Other disorders of thyroid	endocrine/metabolic	929	30661	3	0	0	0.218093	0.021767	1.02201	0.0887472	0.806248	1	0.999995
chrX.15564175.T.C	rs41303171	C	Severity; Risk factor	CAV	C	ACE2	340	Migraine	neurological	1816	33585	3	0.055324	0	1.4026	0.0522583	1.05365	0.213073	0.806255	1	0.999995
chr9.78543197.A.G	rs7027911	A	Severity	CAV	A	-	741.2	Stiffness of joint	musculoskeletal	248	12585	1	NA	NA	0	0.0226604	1.02292	0.0923935	0.806255	1	0.999995
chr4.111691870.C.T	rs112641600	C	Severity	CAV	T	-	360	Disorders of the globe	sense organs	117	33557	3	0	0	0.344611	-0.0665835	0.935585	0.271495	0.806265	1	0.999995
chr6.31153649.G.A	rs143334143	A	Severity; Risk factor	CAV-FE	A	CCHCR1	381	Otitis media and Eustachian tube disorders	sense organs	389	36162	3	0	0	0.398383	0.0303322	1.0308	0.123681	0.806266	1	0.999995
chr12.6845711.C.T	rs5443	T	protective	CAV	T	CDCA3	569.2	Gastrointestinal complications	digestive	235	27191	2	0.0228931	50.0234	2.00094	-0.0234494	0.976823	0.095616	0.806266	1	0.999995
chr11.26675470.T.G	rs10835056	G	Severity	CAV	T	SLC5A12	512.2	Painful respiration	respiratory	273	22893	3	0	0	0.0136207	0.0221374	1.02238	0.0902673	0.806268	1	0.999995
chr6.45737076.T.A	rs16873740	A	Severity	CAV	A	-	459	Other disorders of circulatory system	circulatory system	870	36166	3	0.0164122	54.4981	4.39542	-0.0165306	0.983605	0.0674096	0.806281	1	0.999995
chr11.126292948.C.T	rs8177374	T	Protective	CAV	T	TIRAP	478	Throat pain	respiratory	157	26709	3	7.79696e-09	25.5985	2.68812	-0.0539223	0.947506	0.219897	0.806289	1	0.999995
chr1.90742957.A.C	rs2166172	C	Severity	CAV-FE	C	-	707	Chronic ulcer of skin	dermatologic	934	37573	3	0	0	0.0259338	-0.0136897	0.986404	0.0558292	0.806296	1	0.999995
chr1.155197995.A.G	rs41264915	A	Severity	CAV-FE	G	THBS3	702.1	Actinic keratosis	dermatologic	380	27735	2	0.196215	81.5908	5.43206	-0.029547	0.970885	0.120501	0.8063	1	0.999995
chr20.23046984.T.C	rs1042580	C	Severity	CAV	C	THBD	593	Hematuria	genitourinary	581	19335	2	0.00481876	33.9186	1.51328	-0.0164225	0.983712	0.0669769	0.806304	1	0.999995
chrX.15561454.T.C	rs142017934	C	Severity	CAV	C	ACE2	174	Breast cancer	neoplasms	1221	35878	3	0.627405	4.08896	2.08527	0.0816633	1.08509	0.333054	0.806305	1	0.999995
chr2.112913801.G.T	rs3811046	T	Risk factor	CAV	T	IL37	459	Other disorders of circulatory system	circulatory system	233	8749	1	NA	NA	0	0.0279401	1.02833	0.113952	0.806308	1	0.999995
chr11.71456403.G.T	rs12785878	G	Severity	CAV	G	NADSYN1	110	Dermatophytosis / Dermatomycosis	infectious diseases	372	12001	1	NA	NA	0	-0.0202941	0.97991	0.0827702	0.806313	1	0.999995
chr22.22210343.A.T	rs5757427	T	Severity	CAV	A	IGLV10-54	578	Gastrointestinal hemorrhage	digestive	1282	22191	3	0	0	1.44717	0.0114176	1.01148	0.0465673	0.806313	1	0.999995
chr9.87726001.C.A	rs41307457	C;A	Possible functional consequences	FCP + IP	A	CTSL	555.21	Ulcerative colitis (chronic)	digestive	268	28127	3	0.325639	74.1171	7.72712	0.0495132	1.05076	0.201952	0.806322	1	0.999995
chr10.22439346.T.C	-	HLA-A*02:02	Protective	IP	C	HLA-A	364	Corneal opacity and other disorders of cornea	sense organs	345	33720	3	0	0	0.28919	-0.0469303	0.954154	0.191417	0.806322	1	0.999995
chr22.22210343.A.T	rs5757427	T	Severity	CAV	A	IGLV10-54	704.1	Alopecia	dermatologic	618	22471	3	2.39373e-06	33.0979	2.98944	-0.0163802	0.983753	0.066812	0.806326	1	0.999995
chr15.60902209.A.G	rs4774377	G	Risk factor	CAV-FE	G	RORA	351	Other peripheral nerve disorders	neurological	1205	34511	3	0	0	0.0460051	0.0109823	1.01104	0.0447949	0.806326	1	0.999995
chr10.52340585.A.T	rs1441121	T	Severity	CAV	A	-	367.2	Astigmatism	sense organs	199	33350	3	0.024793	34.5756	3.05696	0.0286313	1.02905	0.116783	0.806327	1	0.999995
chr6.160731787.C.T	rs4252128	T	Potential functional effect on protein	FCP + IP	T	PLG	189.1	Cancer of kidney and renal pelvis	neoplasms	163	38920	3	0	0	1.32887	0.0967117	1.10154	0.394473	0.806327	1	0.999995
chr12.57108399.C.T	rs324011	T	Risk factor; Severity	CAV	T	STAT6	497	Bronchitis	respiratory	705	29390	3	0.00186098	0	1.9892	0.0149908	1.0151	0.0611485	0.806337	1	0.999995
chr5.142872984.C.T	rs10039856	C	Severity	CAV	T	ARHGAP26	426.92	Cardiac defibrillator in situ	circulatory system	418	29406	3	0.0044134	14.3211	2.3343	0.0212913	1.02152	0.0868496	0.806339	1	0.999995
chr4.5820150.T.C	rs3774881	T	Severity	CAV	C	CRMP1	535.1	Acute gastritis	digestive	105	12647	1	NA	NA	0	-0.0372768	0.963409	0.152058	0.806341	1	0.999995
chr17.45422978.G.C	rs1230082	G	Severity	CAV	G	ARHGAP27	519	Other diseases of respiratory system, not elsewhere classified	respiratory	244	28651	2	0	0	2.12635e-05	-0.0233579	0.976913	0.0952846	0.806349	1	0.999995
chr1.20166359.C.T	rs72663004	T	Severity	CAV	T	PLA2G2C	369.5	Conjunctivitis, infectious	sense organs	768	33658	3	0.0520682	48.1338	3.85608	-0.0311664	0.969314	0.127138	0.80635	1	0.999995
chr2.167953627.G.A	rs7595310	A	Severity	CAV-FE	A	STK39	573.9	Abnormal serum enzyme levels	digestive	924	24408	2	0	0	0.221895	-0.0134712	0.986619	0.0549544	0.806353	1	0.999995
chr14.94566450.G.A	rs2093266	A	Risk factor for acute kidney injury	CAV	A	SERPINA4	327.41	Organic or persistent insomnia	neurological	619	30500	3	0	0	0.938359	0.0199209	1.02012	0.0812657	0.806353	1	0.999995
chr5.32750877.T.C	rs1173773	C	Protective	CAV	C	NPR3	272.9	Unspecified disorder of lipoid metabolism	endocrine/metabolic	363	17356	2	0	0	0.00669255	0.0198219	1.02002	0.0808637	0.806357	1	0.999995
chr4.69615987.C.T	rs7688383	T	Loss of smell and taste	CAV	T	UGT2A1	686	Other local infections of skin and subcutaneous tissue	dermatologic	298	33007	3	0	0	0.276701	0.0212717	1.0215	0.0867839	0.80637	1	0.999995
chr10.76490426.T.C	rs114026383	C	Risk factor for European population	CAV	C	LRMDA	722.8	Postlaminectomy syndrome	musculoskeletal	172	33328	3	0	0	0.0314068	-0.103273	0.901881	0.421335	0.806372	1	0.999995
chr9.131672331.T.G	rs12551879	G	Severity	CAV	G	RAPGEF1	427.9	Palpitations	circulatory system	2378	29565	3	1.98921e-07	0	1.67493	0.0137293	1.01382	0.0560128	0.806372	1	0.999995
chr6.6924962.A.C	rs6933436	C	Severity	CAV	C	-	350.1	Abnormal involuntary movements	neurological	848	32374	3	0.00392963	31.0026	2.89866	0.0134054	1.0135	0.0546937	0.806379	1	0.999995
chr13.112889041.C.T	rs9577175	T	Severity	CAV	T	ATP11A	371.1	Uveitis, noninfectious or NOS	sense organs	212	33408	3	0.0105777	20.9735	2.5308	0.0313952	1.03189	0.128092	0.80638	1	0.999995
chr13.41746691.T.A	rs10507497	A	Severity	CAV-FE	A	VWA8	800	Fracture of lower limb	injuries & poisonings	391	35099	3	0.0044647	11.1907	2.25202	0.0214361	1.02167	0.0874661	0.806395	1	0.999995
chr12.6845711.C.T	rs5443	T	protective	CAV	T	CDCA3	401.3	Other hypertensive complications	circulatory system	290	17841	2	0.0287269	57.7693	2.36795	-0.0221761	0.978068	0.0904861	0.806397	1	0.999995
chr11.1219991.G.T	rs35705950	T	Protective	CAV	T	MUC5B	215	Other benign neoplasm of connective and other soft tissue	neoplasms	454	37088	3	4.86449e-06	0	1.90007	0.0391397	1.03992	0.159705	0.806398	1	0.999995
chr2.60480453.A.G	rs1123573	A	Severity	CAV-FE	G	BCL11A	269	Proteinuria	endocrine/metabolic	1546	36572	3	0	0	1.10375	-0.00965218	0.990394	0.0393848	0.806399	1	0.999995
chr1.244873270.T.C	rs12130553	C	Severity	CAV	T	-	070.3	Viral hepatitis C	infectious diseases	1905	14388	2	0	0	0.0817461	-0.0100899	0.989961	0.0411721	0.806406	1	0.999995
chr15.33615902.C.T	rs12593288	C	Severity	CAV	T	RYR3	079.9	Viremia, NOS	infectious diseases	430	27681	3	0.147513	70.2959	6.73308	-0.0262938	0.974049	0.107301	0.806419	1	0.999995
chr1.206773552.T.C	rs1800896	C	Severity	FCP	C	IL10	459	Other disorders of circulatory system	circulatory system	872	36290	3	0	0	0.0625267	-0.0127145	0.987366	0.0518867	0.806422	1	0.999995
chr1.155175305.G.A	rs7528026	A	Severity	CAV	A	TRIM46	471	Nasal polyps	respiratory	114	26650	3	0	0	0.329239	0.126062	1.13435	0.514451	0.806424	1	0.999995
chr4.67963489.G.A	rs6552134	G	Possible functional consequences	FCP + IP	G	TMPRSS11A	292.1	Aphasia/speech disturbance	mental disorders	104	26317	2	0.069608	59.3985	2.46296	0.0367491	1.03743	0.149979	0.806435	1	0.999995
chr20.50152518.G.A	rs6020298	A	Severity	CAV	G	PEDS1-UBE2V1	185	Cancer of prostate	neoplasms	194	8383	1	NA	NA	0	-0.0365123	0.964146	0.149013	0.806435	1	0.999995
chr2.195519781.A.G	rs74417002	G	Severity	CAV	G	-	070.4	Chronic hepatitis	infectious diseases	328	27958	3	0	0	0.468701	0.0499961	1.05127	0.204048	0.80644	1	0.999995
chr6.6924962.A.C	rs6933436	C	Severity	CAV	C	-	411.8	Other chronic ischemic heart disease, unspecified	circulatory system	250	32013	3	0	0	0.184695	0.0242878	1.02459	0.0991276	0.806444	1	0.999995
chr4.107694523.TG.T	rs70947091	T	Severity	CAV-FE	T	PAPSS1	452.2	Deep vein thrombosis [DVT]	circulatory system	765	31641	3	0.00379382	25.5632	2.68684	-0.0163745	0.983759	0.0668305	0.806444	1	0.999995
chrX.12885540.A.T	rs179008	T	Severity; Risk factor	CAV	T	TLR7	110.13	Dermatophytosis of the body	infectious diseases	322	30419	3	0	0	1.64273	0.030837	1.03132	0.125857	0.806445	1	0.999995
chr17.27263807.T.C	rs60811869	C	Severity	CAV	C	-	214	Lipoma	neoplasms	394	37351	3	0	0	0.666079	-0.0507561	0.95051	0.207155	0.806445	1	0.999995
chrX.15596127.G.T	rs146598386	T	Severity	CAV	T	ACE2	458	Hypotension	circulatory system	426	36283	3	0.0523464	0	1.05069	0.177886	1.19469	0.726046	0.806451	1	0.999995
chr9.4329170.T.C	rs3895472	C	Severity	CAV	T	GLIS3	172.2	Other non-epithelial cancer of skin	neoplasms	520	27031	2	0.0654356	67.9313	3.11831	0.02851	1.02892	0.116365	0.806454	1	0.999995
chr13.33129529.C.G	rs34425674	G	Risk factor	CAV	G	STARD13	070.4	Chronic hepatitis	infectious diseases	327	27922	3	0	0	0.138523	0.0878861	1.09186	0.35872	0.806457	1	0.999995
chr19.52830722.G.A	rs10411226	G	Severity	CAV	G	ZNF28	586.2	Cyst of kidney, acquired	genitourinary	421	26672	3	0	0	0.487737	-0.0185032	0.981667	0.0755258	0.806463	1	0.999995
chr12.47902438.G.T	rs11574024	T	Severity	CAV	T	VDR	293.1	Swelling, mass, or lump in head and neck [Space-occupying lesion, intracranial NOS]	mental disorders	421	37782	3	0.00337216	0	1.54053	-0.0445069	0.956469	0.181674	0.80647	1	0.999995
chr17.15965007.C.T	rs8081547	T	Risk factor	FCP + IP	T	ADORA2B	766	Neuralgia, neuritis, and radiculitis NOS	symptoms	731	30428	3	0	0	1.16135	-0.0177646	0.982392	0.0725144	0.806472	1	0.999995
chr13.33129529.C.G	rs34425674	G	Risk factor	CAV	G	STARD13	649.1	Diabetes or abnormal glucose tolerance complicating pregnancy	pregnancy complications	224	38441	3	0	0	1.19706	-0.126107	0.881521	0.514765	0.806473	1	0.999995
chr7.117611595.T.G	rs150212784	G	Severity	CAV	G	CFTR	473	Diseases of the larynx and vocal cords	respiratory	659	20375	2	0	0	0.00218615	-0.249907	0.778873	1.02016	0.80648	1	0.999995
chr21.41464802.A.G	rs462574	A	Possible functional consequences	FCP + IP	A	TMPRSS2	618.2	Uterine/Uterovaginal prolapse	genitourinary	196	38449	3	0.113833	54.2051	4.3673	0.0359267	1.03658	0.146664	0.806487	1	0.999995
chr11.71456403.G.T	rs12785878	G	Severity	CAV	G	NADSYN1	741.2	Stiffness of joint	musculoskeletal	248	12632	1	NA	NA	0	0.0247716	1.02508	0.101126	0.806488	1	0.999995
chr10.52771466.C.T	rs1800451	T	Potential functional effect on protein	FCP + IP	T	MBL2	279	Disorders involving the immune mechanism	endocrine/metabolic	280	36183	3	0	0	0.516828	0.0392476	1.04003	0.160224	0.806492	1	0.999995
chr4.106022043.T.C	rs11729561	T	Severity	CAV	C	-	727.6	Rupture of tendon, nontraumatic	musculoskeletal	145	28752	3	5.06517e-06	9.41604	2.2079	0.0588401	1.06061	0.24021	0.806493	1	0.999995
chr1.169597075.C.T	rs6127	T	Severity in males	CAV	C	SELP	229	Benign neoplasm of unspecified sites	neoplasms	270	38770	3	0	0	0.443595	-0.0248386	0.975467	0.101402	0.806494	1	0.999995
chr14.80203237.T.C	rs225014	C	Severity	CAV	C	DIO2	360	Disorders of the globe	sense organs	116	33171	3	0.00423648	4.6706	2.09799	-0.0334318	0.967121	0.136486	0.806498	1	0.999995
chr1.12207235.C.T	rs3397	T	Severity	CAV-FE	T	TNFRSF1B	286	Coagulation defects	hematopoietic	151	7378	1	NA	NA	0	-0.0371914	0.963492	0.151841	0.806506	1	0.999995
chr1.196673103.G.A	rs800292	A	Severity	CAV	G	CFH	374	Other disorders of eyelids	sense organs	117	8032	1	NA	NA	0	0.0389152	1.03968	0.158879	0.806506	1	0.999995
chr2.112913801.G.T	rs3811046	T	Risk factor	CAV	G	IL37	379.2	Disorders of vitreous body	sense organs	655	25712	2	0.0313983	79.3929	4.85269	-0.0154101	0.984708	0.0629152	0.806507	1	0.999995
chr1.196673103.G.A	rs800292	A	Severity	CAV	A	CFH	189	Cancer of urinary organs (incl. kidney and bladder)	neoplasms	208	29426	2	0	0	0.0214948	-0.0269904	0.973371	0.110195	0.806509	1	0.999995
chr12.8058591.T.C	rs7842	C	Risk factor; Severity	CAV	C	C3AR1	352	Disorders of other cranial nerves	neurological	301	35367	3	0	0	0.512208	0.0215231	1.02176	0.0878744	0.806511	1	0.999995
chr21.41473456.A.G	rs17854725	G	Severity	CAV	G	TMPRSS2	571.8	Liver abscess and sequelae of chronic liver disease	digestive	229	20851	2	0.0208981	37.8336	1.60859	-0.0238989	0.976384	0.0975744	0.806511	1	0.999995
chr15.60845514.G.A	rs17303202	A	Risk factor; Severity	CAV-FE	A	RORA	496.1	Emphysema	respiratory	691	29602	3	0.00898974	41.45	3.41588	0.015507	1.01563	0.0633146	0.806519	1	0.999995
chr9.117713024.A.G	rs4986790	G	Severity	CAV	G	TLR4	289.3	Personal history of diseases of blood and blood-forming organs	hematopoietic	547	34575	3	0.117924	70.2344	6.71917	0.0304212	1.03089	0.124211	0.806522	1	0.999995
chr17.9267091.C.T	rs34761447	C	Severity	CAV	T	STX8	208	Benign neoplasm of colon	neoplasms	1420	34919	3	0.00189691	0	1.58468	0.0216167	1.02185	0.0882645	0.806527	1	0.999995
chr1.196673103.G.A	rs800292	A	Severity	CAV	G	CFH	317	Alcohol-related disorders	mental disorders	294	7122	1	NA	NA	0	-0.0249177	0.97539	0.101743	0.806528	1	0.999995
chr1.3081749.G.A	rs12745140	A	Severity	CAV	A	PRDM16	782.6	Pallor and flushing	symptoms	207	34072	3	0.114809	27.9567	2.77611	0.053642	1.05511	0.219033	0.806531	1	0.999995
chr4.107694523.TG.T	rs70947091	T	Severity	CAV-FE	T	PAPSS1	557	Intestinal malabsorption (non-celiac)	digestive	136	28076	3	2.69176e-06	46.6717	3.75035	0.0368568	1.03754	0.150496	0.806532	1	0.999995
chr17.35880776.C.T	rs2107538	T	Risk factor; Severity	FCP	T	CCL5	440.22	Atherosclerosis of native arteries of the extremities with intermittent claudication	circulatory system	232	33203	3	8.54067e-07	32.3296	2.9555	-0.0265446	0.973805	0.10839	0.806535	1	0.999995
chr1.46309111.A.G	rs41292543	G	Severity	CAV-FE	G	UQCRH	250.23	Type 2 diabetes with ophthalmic manifestations	endocrine/metabolic	682	26967	3	0.065993	41.5733	3.42309	-0.0333136	0.967235	0.136031	0.806536	1	0.999995
chr19.50259161.A.G	rs1651553	G	Severity	CAV	A	MYH14	276.4	Acid-base balance disorder	endocrine/metabolic	197	33629	3	0	0	0.194988	-0.0280106	0.972378	0.114381	0.806543	1	0.999995
chr5.174562335.T.A	rs2220543	T	Severity	CAV	A	SUMO2P6	564	Functional digestive disorders	digestive	1036	28112	3	0	0	1.27538	0.0117374	1.01181	0.0479308	0.806548	1	0.999995
chr10.89010241.T.C	rs982764	T	Severity	CAV-FE	C	FAS	246	Other disorders of thyroid	endocrine/metabolic	934	31029	3	0	0	1.11083	-0.0126727	0.987407	0.0517507	0.806549	1	0.999995
chr15.60902209.A.G	rs4774377	G	Risk factor	CAV-FE	G	RORA	280	Iron deficiency anemias	hematopoietic	2741	28551	3	0.00842193	73.3921	7.51658	0.00769486	1.00772	0.0314235	0.806553	1	0.999995
chr16.3500977.C.G	rs2301762	G	Severity	CAV	G	CLUAP1	751.2	Congenital anomalies of urinary system	congenital anomalies	160	38529	3	0	0	0.51858	0.0728104	1.07553	0.297358	0.806567	1	0.999995
chr12.57108399.C.T	rs324011	T	Risk factor; Severity	CAV	T	STAT6	1013	NA	NA	272	38297	3	0	0	0.823448	-0.0249928	0.975317	0.102071	0.806567	1	0.999995
chr3.101705614.T.C	rs11919389	C	Risk factor	CAV	C	PDCL3P4	479	Other upper respiratory disease	respiratory	1430	26615	3	0.00588266	51.1234	4.09194	0.010391	1.01045	0.0424375	0.806569	1	0.999995
chr5.32750877.T.C	rs1173773	C	Protective	CAV	T	NPR3	374	Other disorders of eyelids	sense organs	111	7943	1	NA	NA	0	-0.0355657	0.965059	0.145256	0.806575	1	0.999995
chr7.117652877.C.G	rs80034486	G	Severity	CAV	G	CFTR	278.1	Obesity	endocrine/metabolic	4798	20373	2	0	0	0.00559978	-0.255311	0.774676	1.04274	0.806575	1	0.999995
chr15.60902209.A.G	rs4774377	G	Risk factor	CAV-FE	G	RORA	509.1	Respiratory failure	respiratory	211	35905	3	0	0	1.16334	0.0256651	1.026	0.104823	0.806579	1	0.999995
chr2.196087686.G.A	rs2176724	A	Severity	CAV	A	-	513	Respiratory abnormalities	respiratory	200	38682	3	0.0237192	22.6585	2.58593	0.0296933	1.03014	0.121278	0.806582	1	0.999995
chr4.71762286.C.T	rs113574864	T	Severity	CAV	T	GC	626.14	Irregular menstrual bleeding	genitourinary	297	31217	3	0.0617727	42.1124	3.45497	0.0350327	1.03565	0.143086	0.806583	1	0.999995
chr21.41473456.A.G	rs17854725	G	Severity	CAV	G	TMPRSS2	290.11	Alzheimer's disease	mental disorders	141	22450	2	0	0	0.6134	-0.0326632	0.967864	0.133408	0.806583	1	0.999995
chr11.611919.C.G	rs702966	C	Severity in African-Americans	CAV	G	PHRF1	764	Sciatica	symptoms	1339	24479	2	0	0	0.0568458	-0.0104277	0.989626	0.0425915	0.806588	1	0.999995
chr6.52200448.A.G	rs13192246	G	Severity	CAV	G	-	356	Hereditary and idiopathic peripheral neuropathy	neurological	153	8534	1	NA	NA	0	-0.0367197	0.963946	0.14999	0.8066	1	0.999995
chr3.141689849.A.G	rs6440031	G	Severity	CAV	A	LINC02618	429	Ill-defined descriptions and complications of heart disease	circulatory system	929	30261	3	0	0	1.47403	0.0247171	1.02503	0.100963	0.806601	1	0.999995
chr1.109740350.G.T	rs1332018	T	Risk factor; Severity	CAV	G	GSTM3	426.3	Bundle branch block	circulatory system	291	29642	3	0	0	0.00831205	0.0223505	1.0226	0.091297	0.806603	1	0.999995
chr20.50172836.A.G	rs6122883	G	Severity	CAV-FE	G	LINC01273	296	Mood disorders	mental disorders	6590	23991	3	0	0	0.217049	0.00567597	1.00569	0.0231853	0.806604	1	0.999995
chr7.117559590.ATCT.A	rs113993960	A	Severity	CAV	A	CFTR	418	Nonspecific chest pain	circulatory system	4979	29266	3	0	0	0.333329	0.0443	1.0453	0.180959	0.806606	1	0.999995
chr9.87726001.C.A	rs41307457	C;A	Possible functional consequences	FCP + IP	A	CTSL	427.7	Tachycardia NOS	circulatory system	636	29361	3	0	0	1.28777	-0.0246704	0.975631	0.100777	0.80661	1	0.999995
chr10.8988345.A.T	rs71481792	A	Severity	CAV	T	-	550	Abdominal hernia	digestive	1961	35747	3	0	0	0.87262	-0.00981423	0.990234	0.0400936	0.806624	1	0.999995
chr4.106022043.T.C	rs11729561	T	Severity	CAV	C	-	741.2	Stiffness of joint	musculoskeletal	1234	34958	3	0.00107717	0.114392	2.00229	-0.0212536	0.978971	0.0868275	0.806627	1	0.999995
chr9.87726001.C.A	rs41307457	C;A	Possible functional consequences	FCP + IP	A	CTSL	578.9	Hemorrhage of gastrointestinal tract	digestive	465	33980	3	7.04446e-07	35.6432	3.10767	0.0279596	1.02835	0.114225	0.806629	1	0.999995
chr4.166008836.A.T	rs17047200	TT genotype	Severity (TT genotype)*Conflicting; Risk factor (AA genotype)*Conflicting	CAV	T	TLL1	227	Benign neoplasm of other endocrine glands and related structures	neoplasms	412	37367	3	0	0	0.920196	-0.0228186	0.97744	0.0932232	0.806631	1	0.999995
chr6.12216733.A.G	rs10755709	A	Severity	CAV	G	-	008.5	Bacterial enteritis	infectious diseases	588	35934	3	0	0	0.760771	0.0157124	1.01584	0.0641918	0.806633	1	0.999995
chrX.15603134.G.A	rs7885856	G;A	Possible functional consequences	FCP + IP	A	ACE2	362.4	Retinal vascular changes and abnomalities	sense organs	366	33689	3	3.01478e-06	0	1.82254	-0.0470312	0.954058	0.192145	0.806636	1	0.999995
chr1.155175305.G.A	rs7528026	A	Severity	CAV	A	TRIM46	252.1	Hyperparathyroidism	endocrine/metabolic	600	35078	3	0.366416	45.007	3.63682	0.0632867	1.06533	0.25856	0.806638	1	0.999995
chr17.27263807.T.C	rs60811869	C	Severity	CAV	C	-	433.8	Late effects of cerebrovascular disease	circulatory system	199	35818	3	0	0	0.0213494	0.0679018	1.07026	0.277418	0.80664	1	0.999995
chr3.148742201.A.C	rs5186	C	Severity	CAV	C	AGTR1	218	Benign neoplasm of uterus	neoplasms	841	36544	3	0.0140657	42.7684	3.49457	-0.0182713	0.981895	0.0746497	0.806642	1	0.999995
chr3.148742201.A.C	rs5186	C	Severity	CAV	C	AGTR1	218.1	Uterine leiomyoma	neoplasms	841	36544	3	0.0140657	42.7684	3.49457	-0.0182713	0.981895	0.0746497	0.806642	1	0.999995
chr14.102356233.A.G	rs11160678	G	Severity	CAV	G	CINP	473.3	Paralysis/spasm of vocal cords or larynx	respiratory	113	26273	3	0	0	0.00538714	0.0355342	1.03617	0.145194	0.806661	1	0.999995
chr16.16924042.C.A	rs1453512	A	Severity	CAV	C	-	316	Substance addiction and disorders	mental disorders	1459	31617	3	0	0	0.180909	-0.0109741	0.989086	0.0448406	0.806661	1	0.999995
chr1.46309111.A.G	rs41292543	G	Severity	CAV-FE	G	UQCRH	599.9	Other abnormality of urination	genitourinary	560	28971	3	2.17706e-06	15.3256	2.36199	0.0299434	1.0304	0.122352	0.806664	1	0.999995
chr4.111691870.C.T	rs112641600	C	Severity	CAV	T	-	694	Dyschromia and Vitiligo	dermatologic	856	31866	3	0.000728249	30.5535	2.87991	0.0239421	1.02423	0.0978324	0.806668	1	0.999995
chr1.90742957.A.C	rs2166172	C	Severity	CAV-FE	C	-	990	Effects radiation NOS	injuries & poisonings	142	37883	3	0	0	0.0836277	-0.0332823	0.967265	0.135999	0.80667	1	0.999995
chr5.157106730.T.C	rs35960726	C	Severity	CAV	C	HAVCR2	244.1	Secondary hypothyroidism	endocrine/metabolic	933	31236	3	0.279569	20.0303	2.50095	0.146873	1.15821	0.600173	0.806675	1	0.999995
chr2.45584979.T.C	-	HLA-A*02:02	Protective	IP	T	HLA-A	1010	NA	NA	5647	2401	1	NA	NA	0	0.00884785	1.00889	0.0361555	0.806676	1	0.999995
chr7.117642566.G.A	rs77010898	A	Severity	CAV	A	CFTR	379.2	Disorders of vitreous body	sense organs	655	25709	2	0	0	0.000627703	-0.177828	0.837086	0.726705	0.806685	1	0.999995
chr8.38963809.A.G	rs10808999	G	Severity	CAV	A	PLEKHA2	401.2	Hypertensive heart and/or renal disease	circulatory system	162	4155	1	NA	NA	0	-0.087913	0.915841	0.359284	0.806697	1	0.999995
chr16.16924042.C.A	rs1453512	A	Severity	CAV	C	-	452.2	Deep vein thrombosis [DVT]	circulatory system	764	31544	3	0.00794832	41.5824	3.42362	-0.0147578	0.985351	0.0603171	0.806712	1	0.999995
chr1.155133406.T.G	rs4971066	G	Risk factor	CAV	G	EFNA1	714	Rheumatoid arthritis and other inflammatory polyarthropathies	musculoskeletal	945	35785	3	0.0028173	0	1.64471	0.0165145	1.01665	0.0674979	0.806714	1	0.999995
chr6.32623820.T.C	rs9271609	T	Severity	CAV	C	HLA-DQA1	110.13	Dermatophytosis of the body	infectious diseases	330	31393	3	0	0	1.11553	0.0216018	1.02184	0.0882932	0.80672	1	0.999995
chr2.162267541.C.T	rs1990760	T	Risk factor; Severity	CAV	T	IFIH1	458	Hypotension	circulatory system	320	23635	2	0.00525422	19.0446	1.23525	0.0228477	1.02311	0.0933863	0.806721	1	0.999995
chr11.88824823.A.G	rs10831496	G	Severity	CAV-FE	A	GRM5	427.2	Atrial fibrillation and flutter	circulatory system	969	19093	2	0	0	0.506806	0.0136101	1.0137	0.0556292	0.806722	1	0.999995
chr11.784340.C.G	rs7104929	G	Severity	CAV-FE	G	-	380.1	Otitis externa	sense organs	281	35726	3	1.23668e-06	24.8801	2.66241	0.0227628	1.02302	0.0930403	0.806724	1	0.999995
chr18.6461231.C.G	rs11659676	G	Severity	CAV-FE	G	RPL6P27	374.6	Dermatochalasis	sense organs	100	24764	2	0.0651471	54.3339	2.18981	-0.0353562	0.965262	0.144516	0.806726	1	0.999995
chr21.41660268.A.T	rs2252109	A	Severity	CAV	A	-	429.3	Symptoms involving cardiovascular system	circulatory system	485	20250	2	0	0	0.152202	0.0170281	1.01717	0.0696018	0.806727	1	0.999995
chr14.72467521.C.T	rs12587980	T	Severity	CAV	T	RGS6	654	Other and unspecified complications of birth; puerperium affecting management of mother	pregnancy complications	476	38278	3	0	0	0.834776	0.0171795	1.01733	0.0702209	0.806728	1	0.999995
chr14.102356233.A.G	rs11160678	G	Severity	CAV	G	CINP	350	Abnormal movement	neurological	3299	32964	3	0.000481332	15.3435	2.36249	-0.00722196	0.992804	0.0295198	0.806729	1	0.999995
chr16.57636629.G.A	rs7499679	A	Severity	CAV	A	ADGRG1	840	Sprains and strains	injuries & poisonings	413	35992	3	0	0	0.793238	0.0191624	1.01935	0.0783281	0.806733	1	0.999995
chr3.38894643.C.T	rs33985936	T	Severity	CAV	T	SCN11A	613	Other nonmalignant breast conditions	genitourinary	678	37385	3	0	0	0.727121	-0.0176424	0.982512	0.0721164	0.806737	1	0.999995
chr1.154454494.A.C	rs2228145	A	Risk factor	CAV	C	IL6R	112.3	Candidiasis of skin and nails	infectious diseases	208	31300	3	0.161541	68.6697	6.3836	-0.0285523	0.971851	0.116718	0.806746	1	0.999995
chr21.41508701.T.G	rs4283504	T	Possible functional consequences	FCP + IP	T	TMPRSS2	305.2	Eating disorder	mental disorders	101	23631	3	0.759886	66.1252	5.9041	-0.0710603	0.931406	0.290488	0.806748	1	0.999995
chr4.67963489.G.A	rs6552134	G	Possible functional consequences	FCP + IP	G	TMPRSS11A	587	Kidney replaced by transpant	genitourinary	261	24554	2	0.0421084	66.5923	2.99332	0.0228822	1.02315	0.0935514	0.80677	1	0.999995
chr18.69541156.T.C	rs12958013	T	Severity	CAV	C	DOK6	008	Intestinal infection	infectious diseases	714	36353	3	0	0	1.06346	0.0239348	1.02422	0.0978556	0.806771	1	0.999995
chr3.27146807.G.A	rs17317135	G	Severity	CAV	A	NEK10	227	Benign neoplasm of other endocrine glands and related structures	neoplasms	413	37534	3	0	0	0.122952	0.0577285	1.05943	0.236023	0.806775	1	0.999995
chr22.43928847.C.G	rs738409	G	Protective*Conflicting; Severity*Conflicting	CAV	G	PNPLA3	1002	NA	NA	1493	35708	3	0	0	0.0647516	-0.011291	0.988772	0.046166	0.806785	1	0.999995
chr4.67910402.G.A	rs4860265	G	Possible functional consequences	FCP + IP	G	TMPRSS11A	277.7	Dysmetabolic syndrome X	endocrine/metabolic	221	35925	3	0.0117281	16.5093	2.39548	-0.0246731	0.975629	0.100882	0.806787	1	0.999995
chr5.96909661.C.T	rs150892504	T	Severity	CAV	T	ERAP2	766	Neuralgia, neuritis, and radiculitis NOS	symptoms	755	32041	3	0	0	0.0430402	0.0949107	1.09956	0.388069	0.806788	1	0.999995
chr7.22548762.C.T	rs13227460	T	Severity	CAV	T	STEAP1B	327.4	Insomnia	neurological	3263	29817	3	0	0	0.363319	0.0089179	1.00896	0.0364637	0.80679	1	0.999995
chr11.2872637.A.G	rs10766439	A	Severity	CAV	A	-	612.2	Hypertrophy of breast (Gynecomastia)	genitourinary	268	32374	3	0	0	1.54771	0.0248612	1.02517	0.101661	0.806804	1	0.999995
chr2.162267541.C.T	rs1990760	T	Risk factor; Severity	CAV	C	IFIH1	729	Other disorders of soft tissues	musculoskeletal	193	10961	1	NA	NA	0	-0.0262489	0.974093	0.107337	0.806807	1	0.999995
chr10.22439346.T.C	-	HLA-A*02:02	Protective	IP	C	HLA-A	295.1	Schizophrenia	mental disorders	485	24080	3	0	0	1.02894	-0.043903	0.957047	0.179539	0.806819	1	0.999995
chrX.12889539.C.G	rs3853839	G	Severity; Risk factor	CAV-FE	G	TLR7	605	Erectile dysfunction [ED]	genitourinary	1649	31765	3	0	0	0.0554742	-0.0159162	0.98421	0.0650895	0.806822	1	0.999995
chr2.112913801.G.T	rs3811046	T	Risk factor	CAV	G	IL37	427.1	Paroxysmal tachycardia, unspecified	circulatory system	515	22574	2	0.00374272	27.1722	1.3731	-0.0173131	0.982836	0.0708027	0.806824	1	0.999995
chr22.43928847.C.G	rs738409	G	Protective*Conflicting; Severity*Conflicting	CAV	G	PNPLA3	402	NA	NA	808	36766	3	0.0672398	77.1988	8.77147	-0.015157	0.984957	0.0619857	0.806825	1	0.999995
chrX.15587729.C.T	rs4646140	T	Severity	CAV	T	ACE2	587	Kidney replaced by transpant	genitourinary	408	32060	3	0	0	0.205482	-0.0454326	0.955584	0.185801	0.806826	1	0.999995
chr2.112913801.G.T	rs3811046	T	Risk factor	CAV	T	IL37	578.9	Hemorrhage of gastrointestinal tract	digestive	167	8207	1	NA	NA	0	0.0329476	1.0335	0.134749	0.806835	1	0.999995
chr11.14893332.A.G	rs10741657	G	Severity	CAV	A	CYP2R1	334	Degenerative disease of the spinal cord	neurological	218	35077	3	0	0	0.592488	0.0259733	1.02631	0.106227	0.806838	1	0.999995
chr6.12216733.A.G	rs10755709	A	Severity	CAV	G	-	550.5	Ventral hernia	digestive	617	34930	3	0.00400899	24.2344	2.63972	-0.0151441	0.98497	0.0619379	0.806839	1	0.999995
chr4.67963885.A.G	rs17088850	G	Possible functional consequences	FCP + IP	G	TMPRSS11A	286.2	Encounter for long-term (current) use of anticoagulants	hematopoietic	195	8629	1	NA	NA	0	0.0326577	1.0332	0.133569	0.806843	1	0.999995
chr1.90742957.A.C	rs2166172	C	Severity	CAV-FE	C	-	579	Other symptoms involving abdomen and pelvis	digestive	276	34082	3	0.0495016	60.5414	5.06861	0.0240154	1.02431	0.0982224	0.806843	1	0.999995
chr15.60810211.C.T	rs341419	T	Severity	CAV-FE	T	RORA	698	Pruritus and related conditions	dermatologic	1108	35717	3	0	0	0.39736	0.0129656	1.01305	0.0530305	0.806849	1	0.999995
chr1.156125675.T.C	rs581342	C	Severity	CAV	C	LMNA	793.2	NA	NA	102	29412	2	0	0	0.666518	-0.053106	0.94828	0.217212	0.806852	1	0.999995
chr1.90742957.A.C	rs2166172	C	Severity	CAV-FE	C	-	638	NA	NA	387	38566	3	0.0136474	30.5361	2.87919	0.0211414	1.02137	0.0864727	0.806854	1	0.999995
chr1.155066988.C.T	rs114301457	T	Severity	CAV	T	EFNA4	395.1	Nonrheumatic mitral valve disorders	circulatory system	851	34856	3	0	0	0.00182384	-0.181022	0.834417	0.740442	0.80686	1	0.999995
chr15.90866675.C.T	rs79742014	T	Protective	IP	T	FURIN	041	Bacterial infection NOS	infectious diseases	856	35958	3	0	0	0.597746	-0.0521153	0.949219	0.21317	0.806861	1	0.999995
chrX.15564667.C.T	rs2074192	T	Severity (T allele); Severity for males > 50 y.o (T allele); Protective (C allele); Protective (CT genotype)	CAV	T	ACE2	253.1	Pituitary hyperfunction	endocrine/metabolic	121	34838	3	0.150792	71.868	7.10933	0.0347046	1.03531	0.141955	0.806862	1	0.999995
chr1.169597075.C.T	rs6127	T	Severity in males	CAV	C	SELP	793.2	NA	NA	136	39063	3	0.225367	64.2334	5.5918	-0.0354831	0.965139	0.145142	0.806866	1	0.999995
chr4.67963885.A.G	rs17088850	G	Possible functional consequences	FCP + IP	G	TMPRSS11A	599	Other symptoms/disorders or the urinary system	genitourinary	1269	6767	1	NA	NA	0	0.014141	1.01424	0.0578449	0.806871	1	0.999995
chr7.22548762.C.T	rs13227460	T	Severity	CAV	T	STEAP1B	255.21	Glucocorticoid deficiency	endocrine/metabolic	211	34283	3	0	0	0.329918	0.0322438	1.03277	0.131898	0.806874	1	0.999995
chr3.146517122.G.A	rs343320	A	Severity	CAV-FE	A	PLSCR1	618.1	Prolapse of vaginal walls	genitourinary	203	38486	3	0	0	0.20816	-0.0546673	0.9468	0.223626	0.806876	1	0.999995
chr12.6845711.C.T	rs5443	T	protective	CAV	C	CDCA3	174	Breast cancer	neoplasms	297	8726	1	NA	NA	0	0.0248526	1.02516	0.101673	0.806893	1	0.999995
chrX.15586459.TAAATC.T	rs755766792	T	Severity	CAV	T	ACE2	275	Disorders of mineral metabolism	endocrine/metabolic	1183	37309	3	0	0	0.00283603	-0.248777	0.779754	1.01777	0.806895	1	0.999995
chr10.52771482.G.A	rs5030737	A	Potential functional effect on protein	FCP + IP	A	MBL2	275.3	Disorders of magnesium metabolism	endocrine/metabolic	150	37293	3	0.325914	35.7676	3.11369	-0.0884492	0.91535	0.361854	0.806895	1	0.999995
chr2.113129630.T.C	rs419598	C	Risk factor	CAV	C	IL1RN	735.21	Hammer toe (acquired)	musculoskeletal	383	35780	3	0.00394766	0	1.98959	0.0242098	1.02451	0.0990453	0.806897	1	0.999995
chr11.1219991.G.T	rs35705950	T	Protective	CAV	T	MUC5B	585.31	Renal dialysis	genitourinary	758	31771	3	5.88826e-06	27.251	2.74918	-0.0324047	0.968115	0.132583	0.806913	1	0.999995
chr8.16932640.T.C	rs118072448	T	Severity	CAV	C	-	741.2	Stiffness of joint	musculoskeletal	1256	35282	3	0	0	0.89585	-0.0269843	0.973377	0.110406	0.806913	1	0.999995
chr6.6924962.A.C	rs6933436	C	Severity	CAV	C	-	695.7	Prurigo and Lichen	dermatologic	292	31286	3	0.15071	80.9704	10.5099	0.0231471	1.02342	0.0947079	0.806917	1	0.999995
chrX.15564175.T.C	rs41303171	C	Severity; Risk factor	CAV	C	ACE2	809	Fracture of unspecified bones	injuries & poisonings	468	35251	3	0	0	0.369781	-0.11114	0.894813	0.454773	0.806932	1	0.999995
chr21.41426103.C.A	rs17000900	A	Severity	CAV-FE	A	MX1	367.1	Myopia	sense organs	384	34445	3	0.0281343	43.7989	3.55865	0.0258848	1.02622	0.105919	0.806933	1	0.999995
chr2.162267541.C.T	rs1990760	T	Risk factor; Severity	CAV	T	IFIH1	440.22	Atherosclerosis of native arteries of the extremities with intermittent claudication	circulatory system	208	21406	2	0	0	0.277441	-0.0284292	0.971971	0.11633	0.806934	1	0.999995
chr21.41660268.A.T	rs2252109	A	Severity	CAV	A	-	182	Malignant neoplasm of uterus	neoplasms	119	21361	2	0	0	0.115369	0.0338635	1.03444	0.138569	0.806936	1	0.999995
chr19.39248147.C.T	rs12979860	C	Severity (C allele)*Conflicting; Risk factor (T allele)*Conflicting	CAV	C	IFNL4	535.9	Gastritis and duodenitis, NOS	digestive	168	8828	1	NA	NA	0	0.0278971	1.02829	0.114159	0.806944	1	0.999995
chr7.117559590.ATCT.A	rs113993960	A	Severity	CAV	A	CFTR	286.9	Abnormal coagulation profile	hematopoietic	207	35924	3	0	0	0.00121697	-0.249662	0.779064	1.02166	0.806946	1	0.999995
chrX.15581240.G.A	rs147464721	A	Severity	CAV	A	ACE2	290	Delirium dementia and amnestic and other cognitive disorders	mental disorders	681	35126	3	0	0	0.98946	0.151244	1.16328	0.61896	0.806958	1	0.999995
chr6.18015216.C.T	rs140247774	T	Severity	CAV	T	-	1009	NA	NA	124	38282	3	0	0	0.0013626	-0.095212	0.90918	0.389663	0.806964	1	0.999995
chr11.320772.A.G	rs12252	G	Severity; Risk factor	CAV	G	IFITM3	809	Fracture of unspecified bones	injuries & poisonings	456	33727	3	0.0260731	45.0446	3.63931	-0.0240885	0.976199	0.0985876	0.80697	1	0.999995
chrX.15603134.G.A	rs7885856	G;A	Possible functional consequences	FCP + IP	A	ACE2	721.2	Spondylosis with myelopathy	musculoskeletal	241	33357	3	0	0	0.00454864	0.0585555	1.0603	0.239657	0.806975	1	0.999995
chr1.155197995.A.G	rs41264915	A	Severity	CAV-FE	G	THBS3	284	Aplastic anemia	hematopoietic	315	29229	3	0.0203996	47.2673	3.79271	-0.0281759	0.972217	0.115322	0.806981	1	0.999995
chr3.148742201.A.C	rs5186	C	Severity	CAV	C	AGTR1	729	Other disorders of soft tissues	musculoskeletal	1179	29406	3	0	0	0.988454	-0.0144117	0.985692	0.0589869	0.806983	1	0.999995
chr8.40324459.C.A	rs11779911	C	Severity	CAV	A	SIRLNT	726.3	Bursitis	musculoskeletal	249	27796	3	0.0504594	58.9014	4.86635	0.0252826	1.0256	0.103484	0.806989	1	0.999995
chr6.31575254.G.A	rs1800629	A	Risk factor*Conflicting; Severity*Conflicting; Protective*Conflicting	CAV-FE	A	TNF	562.1	Diverticulosis	digestive	522	28397	3	0	0	1.48037	0.026604	1.02696	0.108895	0.806992	1	0.999995
chr4.67964168.T.A	rs720009	A	Possible functional consequences	FCP + IP	A	TMPRSS11A	427.21	Atrial fibrillation	circulatory system	1587	29421	3	4.3902e-06	30.173	2.86422	-0.0195271	0.980662	0.0799291	0.806995	1	0.999995
chr1.230710048.A.G	rs699	G	Severity	CAV	G	AGT	364	Corneal opacity and other disorders of cornea	sense organs	108	12283	1	NA	NA	0	-0.0341561	0.966421	0.13981	0.806996	1	0.999995
chr22.43928847.C.G	rs738409	G	Protective*Conflicting; Severity*Conflicting	CAV	G	PNPLA3	763	Thoracic or lumbosacral neuritis or radiculitis, unspecified	symptoms	2222	31547	3	0	0	0.141903	-0.00924503	0.990798	0.0378427	0.806997	1	0.999995
chrX.12886851.C.T	rs5743781	T	Severity; Severity for males	CAV-FE	T	TLR7	1010	NA	NA	21423	12044	3	0.412617	56.908	4.64124	-0.0577676	0.943869	0.236461	0.806998	1	0.999995
chr10.76490426.T.C	rs114026383	C	Risk factor for European population	CAV	C	LRMDA	738.4	Acquired spondylolisthesis	musculoskeletal	191	36023	3	0.689593	32.389	2.9581	-0.102479	0.902597	0.419504	0.807009	1	0.999995
chr6.30887474.G.A	rs4618569	AG genotype	Severity	CAV	A	DDR1	333.4	Torsion dystonia	neurological	132	26670	2	0	0	0.00546789	-0.0358646	0.964771	0.146816	0.807012	1	0.999995
chr14.35401887.C.T	rs696	CC genotype	Severity	CAV	T	NFKBIA	301.2	Antisocial/borderline personality disorder	mental disorders	128	18429	2	0.0583888	56.9138	2.32093	0.0323852	1.03292	0.132575	0.807015	1	0.999995
chr6.30887474.G.A	rs4618569	AG genotype	Severity	CAV	A	DDR1	300.12	Agorophobia, social phobia, and panic disorder	mental disorders	585	24358	3	1.0124e-06	14.6927	2.34447	0.0162858	1.01642	0.0666703	0.807019	1	0.999995
chr2.181488719.A.C	rs2034831	C	Severity	CAV	C	ITGA4	365.2	Primary angle-closure glaucoma	sense organs	149	33786	3	0	0	0.617764	-0.0685311	0.933764	0.280569	0.807031	1	0.999995
chr21.41473456.A.G	rs17854725	G	Severity	CAV	G	TMPRSS2	473.4	Voice disturbance	respiratory	510	16636	2	0	0	0.00432376	-0.0161338	0.983996	0.0660524	0.807032	1	0.999995
chr1.155197995.A.G	rs41264915	A	Severity	CAV-FE	G	THBS3	564.8	NA	NA	172	38702	3	0	0	1.27867	-0.0382925	0.962431	0.156773	0.807033	1	0.999995
chr14.102356233.A.G	rs11160678	G	Severity	CAV	G	CINP	415.2	Chronic pulmonary heart disease	circulatory system	198	37354	3	0.0309365	41.7364	3.43268	-0.0274151	0.972957	0.112249	0.80705	1	0.999995
chr1.154454494.A.C	rs2228145	A	Risk factor	CAV	C	IL6R	366	Cataract	sense organs	2823	34340	3	0	0	1.02737	0.00825445	1.00829	0.0337988	0.807058	1	0.999995
chrX.15566297.A.G	rs4646179	G	Severity	CAV	G	ACE2	292.4	Altered mental status	mental disorders	303	35105	3	0	0	0.812346	0.0621929	1.06417	0.254658	0.80706	1	0.999995
chr10.76490426.T.C	rs114026383	C	Risk factor for European population	CAV	C	LRMDA	686.1	Carbuncle and furuncle	dermatologic	141	21601	2	0	0	0.000629399	-0.101567	0.903421	0.415908	0.807072	1	0.999995
chr9.81442264.TCAG.T	rs1826292621	T	Severity	CAV	T	-	585.3	Chronic renal failure [CKD]	genitourinary	2527	32004	3	0	0	0.404791	0.010995	1.01106	0.0450241	0.807075	1	0.999995
chr13.41746691.T.A	rs10507497	A	Severity	CAV-FE	A	VWA8	249	Secondary diabetes mellitus	endocrine/metabolic	1237	26856	3	0.0113834	55.3428	4.47856	0.0125827	1.01266	0.0515297	0.807089	1	0.999995
chr11.88824823.A.G	rs10831496	G	Severity	CAV-FE	A	GRM5	425	Cardiomyopathy	circulatory system	641	24762	2	0.0225523	70.2217	3.35815	-0.0161018	0.984027	0.0659433	0.807094	1	0.999995
chr21.41509390.C.G	rs12626358	G	Possible functional consequences	FCP + IP	G	TMPRSS2	300.9	Posttraumatic stress disorder	mental disorders	503	23879	3	0	0	1.03429	0.0192474	1.01943	0.0788259	0.807094	1	0.999995
chr12.8608014.A.G	rs11613792	A	Severity	CAV	G	AICDA	362.4	Retinal vascular changes and abnomalities	sense organs	349	31241	3	0	0	0.653662	0.0231114	1.02338	0.094651	0.807095	1	0.999995
chr13.73984368.C.T	rs12871414	C	Severity	CAV	T	KLF12	681.1	Cellulitis and abscess of fingers/toes	dermatologic	250	33178	3	0.0651131	60.4943	5.06256	-0.0284497	0.971951	0.116515	0.807097	1	0.999995
chr9.4329170.T.C	rs3895472	C	Severity	CAV	T	GLIS3	359	Muscular dystrophies and other myopathies	neurological	167	35564	3	0	0	0.0361649	-0.0418723	0.958992	0.171488	0.807098	1	0.999995
chr14.76832814.C.CT	rs34279101	CT	Severity	CAV	CT	LRRC74A	704.2	Hirsutism	dermatologic	161	34164	3	1.16528e-07	0.123433	2.00247	0.0367917	1.03748	0.150684	0.807103	1	0.999995
chr14.102356233.A.G	rs11160678	G	Severity	CAV	G	CINP	612	Breast conditions, congenital or relating to hormones	genitourinary	338	32919	3	0	0	0.811496	-0.020875	0.979341	0.0854976	0.807108	1	0.999995
chr7.107967457.C.T	rs2237698	T	Severity	CAV	T	LAMB1	401.21	Hypertensive heart disease	circulatory system	295	21922	3	0.0296818	27.5225	2.75948	-0.0352296	0.965384	0.144295	0.807115	1	0.999995
chr1.155066988.C.T	rs114301457	T	Severity	CAV	T	EFNA4	208	Benign neoplasm of colon	neoplasms	1427	35318	3	0	0	0.988372	0.126913	1.13532	0.519819	0.807115	1	0.999995
chr5.132485305.G.A	rs17622656	A	Risk factor	FCP + IP	A	IRF1	352.2	Facial nerve disorders [CN7]	neurological	183	35262	3	0	0	0.557813	0.0316895	1.0322	0.129797	0.807118	1	0.999995
chr14.35401887.C.T	rs696	CC genotype	Severity	CAV	C	NFKBIA	727.1	Synovitis and tenosynovitis	musculoskeletal	207	6749	1	NA	NA	0	0.0259913	1.02633	0.106459	0.80712	1	0.999995
chr2.6013310.G.A	rs73910904	A	Risk factor	CAV	A	-	279.7	Other immunological findings	endocrine/metabolic	1654	36357	3	0	0	1.50504	-0.0301868	0.970264	0.123645	0.807121	1	0.999995
chr15.60810211.C.T	rs341419	T	Severity	CAV-FE	T	RORA	785	Abdominal pain	symptoms	6120	26100	3	0	0	0.177024	0.00633827	1.00636	0.0259621	0.807126	1	0.999995
chr2.195519781.A.G	rs74417002	G	Severity	CAV	G	-	475	Chronic sinusitis	respiratory	1941	26671	3	8.28125e-06	0	1.89612	-0.0217342	0.9785	0.0890257	0.807127	1	0.999995
chr17.63488670.G.A	rs4343	G	Severity; Risk factor	CAV	G	ACE	202.2	Non-Hodgkins lymphoma	neoplasms	166	25335	2	0	0	0.198309	-0.0290556	0.971362	0.119021	0.807136	1	0.999995
chr11.88824823.A.G	rs10831496	G	Severity	CAV-FE	A	GRM5	038	Septicemia	infectious diseases	284	23243	2	0	0	0.396597	-0.0239311	0.976353	0.098034	0.807146	1	0.999995
chr11.320836.C.T	rs34481144	T	Severity	CAV	T	IFITM3	261	Vitamin deficiency	endocrine/metabolic	9126	24111	3	0.00144472	46.2918	3.72383	0.00535389	1.00537	0.0219328	0.80715	1	0.999995
chr3.126118894.C.T	rs1868132	T	Severity	CAV	T	ALDH1L1	773	NA	NA	3050	22533	2	0	0	0.87986	0.0112446	1.01131	0.0460681	0.807163	1	0.999995
chr4.71742666.T.G	rs2282679	G	Severity	CAV	G	GC	573.3	Hepatomegaly	digestive	257	32888	3	0	0	0.327997	0.0284693	1.02888	0.116637	0.807166	1	0.999995
chr2.45584979.T.C	-	HLA-A*02:02	Protective	IP	T	HLA-A	411.3	Angina pectoris	circulatory system	255	8035	1	NA	NA	0	-0.0230993	0.977165	0.0946366	0.807166	1	0.999995
chr3.38894643.C.T	rs33985936	T	Severity	CAV	T	SCN11A	070.4	Chronic hepatitis	infectious diseases	328	28000	3	0	0	0.315871	-0.0245178	0.97578	0.100449	0.807167	1	0.999995
chr1.230710048.A.G	rs699	G	Severity	CAV	A	AGT	611	Abnormal findings on mammogram or breast exam	genitourinary	1507	21338	2	0	0	0.27143	0.011187	1.01125	0.0458357	0.807178	1	0.999995
chr5.123497022.T.C	rs62377777	T	Severity	CAV	C	-	257.1	Testicular hypofunction	endocrine/metabolic	576	34950	3	0	0	0.13461	-0.0175595	0.982594	0.071946	0.80718	1	0.999995
chr15.33615902.C.T	rs12593288	C	Severity	CAV	T	RYR3	227.1	Benign neoplasm of adrenal gland	neoplasms	105	37892	3	0.162465	53.1838	4.27203	-0.0511438	0.950142	0.209554	0.807184	1	0.999995
chr2.6013310.G.A	rs73910904	A	Risk factor	CAV	A	-	251.1	Hypoglycemia	endocrine/metabolic	336	24808	3	0	0	0.782127	-0.066958	0.935235	0.274363	0.807193	1	0.999995
chr9.131672331.T.G	rs12551879	G	Severity	CAV	G	RAPGEF1	327.4	Insomnia	neurological	3305	30536	3	0.00113073	5.64904	2.11975	0.0117877	1.01186	0.0483024	0.8072	1	0.999995
chr2.181488719.A.C	rs2034831	C	Severity	CAV	C	ITGA4	427.5	Arrhythmia (cardiac) NOS	circulatory system	145	29377	3	0	0	0.329122	-0.073759	0.928896	0.302256	0.807209	1	0.999995
chr4.143999443.G.A	rs7683365	A	Risk factor	FCP + IP	A	GYPB	704.1	Alopecia	dermatologic	800	30391	3	0	0	0.16609	-0.0147641	0.985344	0.0605018	0.80721	1	0.999995
chr6.6924962.A.C	rs6933436	C	Severity	CAV	C	-	512	Other symptoms of respiratory system	respiratory	9685	22296	3	0.00638966	82.5243	11.4445	-0.00488762	0.995124	0.0200291	0.80721	1	0.999995
chr17.45995618.A.G	rs112572874	G	Risk factor	CAV-FE	G	MAPT	363	Chorioretinal inflammations, scars, and other disorders of choroid	sense organs	147	34065	3	2.42506e-06	9.05305	2.19908	0.0451735	1.04621	0.185121	0.807215	1	0.999995
chr4.67964168.T.A	rs720009	A	Possible functional consequences	FCP + IP	A	TMPRSS11A	562.2	Diverticulitis	digestive	353	28172	3	1.56786e-06	18.3612	2.44982	0.0390793	1.03985	0.160151	0.807219	1	0.999995
chr2.36677870.C.A	rs6714112	C	Severity	CAV	A	-	291	Other specified nonpsychotic and/or transient mental disorders	mental disorders	250	34818	3	0.000607916	0	1.77611	0.0320292	1.03255	0.131259	0.807219	1	0.999995
chr16.3500977.C.G	rs2301762	G	Severity	CAV	G	CLUAP1	743.11	Osteoporosis NOS	musculoskeletal	2379	34544	3	0.0157669	28.8682	2.81168	0.0200981	1.0203	0.0823672	0.807226	1	0.999995
chr1.155197995.A.G	rs41264915	A	Severity	CAV-FE	G	THBS3	041.8	H. pylori	infectious diseases	241	23206	2	0	0	0.00766905	-0.0315029	0.968988	0.129109	0.807229	1	0.999995
chr22.43928847.C.G	rs738409	G	Protective*Conflicting; Severity*Conflicting	CAV	G	PNPLA3	357	Inflammatory and toxic neuropathy	neurological	1166	35933	3	0	0	0.310453	-0.0126027	0.987476	0.051651	0.807233	1	0.999995
chr5.180810828.C.T	rs113791144	T	Severity	CAV	T	-	395.1	Nonrheumatic mitral valve disorders	circulatory system	853	34844	3	0	0	0.317496	0.0229951	1.02326	0.0942441	0.807235	1	0.999995
chr10.76490426.T.C	rs114026383	C	Risk factor for European population	CAV	C	LRMDA	729	Other disorders of soft tissues	musculoskeletal	1177	29395	3	0	0	0.00160654	0.0346681	1.03528	0.142086	0.807236	1	0.999995
chr17.45422978.G.C	rs1230082	G	Severity	CAV	C	ARHGAP27	587	Kidney replaced by transpant	genitourinary	138	6989	1	NA	NA	0	-0.0304378	0.970021	0.124756	0.807248	1	0.999995
chr13.41746691.T.A	rs10507497	A	Severity	CAV-FE	A	VWA8	394.2	Mitral valve disease	circulatory system	364	34734	3	0.0118333	27.0228	2.74058	0.0221669	1.02241	0.0908565	0.807248	1	0.999995
chr6.52200448.A.G	rs13192246	G	Severity	CAV	A	-	250.7	Diabetic retinopathy	endocrine/metabolic	435	25615	2	0	0	0.0240578	0.0190751	1.01926	0.0781846	0.80725	1	0.999995
chr17.27263807.T.C	rs60811869	C	Severity	CAV	C	-	426	Cardiac conduction disorders	circulatory system	2052	29549	3	0	0	0.335406	-0.0233847	0.976887	0.0958517	0.807256	1	0.999995
chr6.52236941.T.C	rs763780	C	Protective	FCP	C	IL17F	433.2	Occlusion of cerebral arteries	circulatory system	1144	35937	3	0	0	1.12402	0.0212883	1.02152	0.0872601	0.807259	1	0.999995
chrX.15596127.G.T	rs146598386	T	Severity	CAV	T	ACE2	276.12	Hyposmolality and/or hyponatremia	endocrine/metabolic	355	34253	3	0	0	0.0762729	-0.125623	0.881947	0.514943	0.807265	1	0.999995
chr17.9267091.C.T	rs34761447	C	Severity	CAV	T	STX8	275.5	Disorders of calcium/phosphorus metabolism	endocrine/metabolic	309	36865	3	0.19425	59.5818	4.94827	0.0478308	1.04899	0.196064	0.807266	1	0.999995
chr2.136948486.A.G	rs7605851	G	Severity	CAV-FE	G	THSD7B	707	Chronic ulcer of skin	dermatologic	938	37667	3	0.0517124	62.5708	5.34343	0.0200724	1.02028	0.0822807	0.80727	1	0.999995
chrX.15600835.T.C	rs4646116	C	Risk factor	FCP + IP	C	ACE2	599.3	Dysuria	genitourinary	1809	28963	3	0	0	1.28097	0.0863715	1.09021	0.354054	0.80727	1	0.999995
chr9.81442264.TCAG.T	rs1826292621	T	Severity	CAV	T	-	701.2	Scar conditions and fibrosis of skin	dermatologic	216	35855	3	0	0	0.173479	0.0384781	1.03923	0.15773	0.80727	1	0.999995
chr10.43519603.G.T	rs10793436	G	Severity	CAV	T	-	560.2	Impaction of intestine	digestive	158	19835	2	0	0	0.339261	0.0281537	1.02855	0.115411	0.807275	1	0.999995
chr5.86011821.T.G	rs4424029	G	Severity	CAV	G	-	276	Disorders of fluid, electrolyte, and acid-base balance	endocrine/metabolic	2593	33975	3	0.00131264	23.8089	2.62498	-0.00780044	0.99223	0.0319768	0.807277	1	0.999995
chr15.60810211.C.T	rs341419	T	Severity	CAV-FE	T	RORA	327	Sleep disorders	neurological	3823	29830	3	0	0	1.73679	-0.00744542	0.992582	0.0305218	0.807279	1	0.999995
chr10.43519603.G.T	rs10793436	G	Severity	CAV	T	-	599	Other symptoms/disorders or the urinary system	genitourinary	3647	20347	2	0.00260165	61.0117	2.56487	-0.00658071	0.993441	0.0269776	0.807283	1	0.999995
chr13.73984368.C.T	rs12871414	C	Severity	CAV	T	KLF12	474	Acute and chronic tonsillitis	respiratory	143	26181	3	0	0	0.0687441	-0.0379746	0.962737	0.155676	0.807283	1	0.999995
chr7.117559590.ATCT.A	rs113993960	A	Severity	CAV	A	CFTR	394.2	Mitral valve disease	circulatory system	363	34748	3	0.0988455	0	1.13787	0.126068	1.13436	0.516819	0.807285	1	0.999995
chr21.41660268.A.T	rs2252109	A	Severity	CAV	T	-	765	Cervical radiculitis	symptoms	262	10519	1	NA	NA	0	0.0218876	1.02213	0.089729	0.807285	1	0.999995
chr1.244873270.T.C	rs12130553	C	Severity	CAV	T	-	317.11	Alcoholic liver damage	mental disorders	166	16583	2	0.045234	35.0289	1.53915	0.0301785	1.03064	0.123721	0.807289	1	0.999995
chr3.149000300.G.T	rs76488148	T	Severity	CAV	T	GYG1	426.32	Left bundle branch block	circulatory system	129	29296	3	0.0965651	35.5713	3.10421	-0.0568938	0.944694	0.233244	0.80729	1	0.999995
chr17.31410594.G.A	rs178840	G	Severity	CAV	G	RAB11FIP4	401.21	Hypertensive heart disease	circulatory system	233	10922	2	0	0	0.00271053	-0.0256126	0.974713	0.105003	0.807291	1	0.999995
chrX.15603134.G.A	rs7885856	G;A	Possible functional consequences	FCP + IP	A	ACE2	472	Chronic pharyngitis and nasopharyngitis	respiratory	1379	26704	3	0.029369	2.49805	2.05124	-0.0288013	0.97161	0.118077	0.807294	1	0.999995
chr11.114726432.A.T	rs1712779	T	Severity	CAV-FE	T	-	200	Myeloproliferative disease	neoplasms	191	38323	3	3.59494e-06	0	1.55393	-0.0281209	0.972271	0.11529	0.807297	1	0.999995
chr6.6924962.A.C	rs6933436	C	Severity	CAV	C	-	536	Disorders of function of stomach	digestive	402	34856	3	0	0	0.631555	-0.0193672	0.980819	0.0794026	0.8073	1	0.999995
chr3.1052111.C.G	rs1504061	G	Severity	CAV	G	-	613	Other nonmalignant breast conditions	genitourinary	676	37112	3	0	0	1.18025	0.0274663	1.02785	0.112613	0.807308	1	0.999995
chr5.131995059.C.T	rs56162149	T	Severity	CAV-FE	T	ACSL6	443	Peripheral vascular disease	circulatory system	1855	25059	2	0	0	0.120806	0.010494	1.01055	0.0430261	0.807309	1	0.999995
chr8.16932640.T.C	rs118072448	T	Severity	CAV	C	-	586	Other disorders of the kidney and ureters	genitourinary	1663	31649	3	0	0	0.719507	-0.0224256	0.977824	0.0919477	0.807312	1	0.999995
chr10.51197961.C.A	rs7897633	A	Severity in European-Americans	CAV	C	PRKG1	351	Other peripheral nerve disorders	neurological	1221	35373	3	0.0247745	74.3253	7.78977	-0.0114063	0.988659	0.0467679	0.807315	1	0.999995
chr1.12207235.C.T	rs3397	T	Severity	CAV-FE	C	TNFRSF1B	401.3	Other hypertensive complications	circulatory system	244	13024	2	0	0	0.478289	-0.0244752	0.975822	0.100357	0.807322	1	0.999995
chr17.35880776.C.T	rs2107538	T	Risk factor; Severity	FCP	T	CCL5	241.1	Nontoxic uninodular goiter	endocrine/metabolic	1434	31071	3	0.00273199	29.1331	2.82219	0.0108686	1.01093	0.0445665	0.807329	1	0.999995
chr22.22210343.A.T	rs5757427	T	Severity	CAV	A	IGLV10-54	395.1	Nonrheumatic mitral valve disorders	circulatory system	601	22692	3	0	0	0.595804	0.0157908	1.01592	0.0647512	0.807332	1	0.999995
chr3.1052111.C.G	rs1504061	G	Severity	CAV	G	-	290.1	Dementias	mental disorders	620	34886	3	0.0523024	44.1809	3.583	-0.0311933	0.969288	0.127913	0.807336	1	0.999995
chr1.3081749.G.A	rs12745140	A	Severity	CAV	A	PRDM16	697	Sarcoidosis	dermatologic	524	31803	3	0	0	0.16073	0.0359555	1.03661	0.147444	0.80734	1	0.999995
chr7.22728630.G.T	rs2066992	T	Protective	CAV-FE	T	IL6	638	NA	NA	386	38715	3	0	0	0.491067	0.0298854	1.03034	0.122555	0.807345	1	0.999995
chr2.112913801.G.T	rs3811046	T	Risk factor	CAV	G	IL37	165	Cancer within the respiratory system	neoplasms	209	29479	2	0.0567644	69.7685	3.30781	0.0270408	1.02741	0.110891	0.807347	1	0.999995
chr11.114726432.A.T	rs1712779	T	Severity	CAV-FE	T	-	580.1	Glomerulonephritis	genitourinary	180	32063	3	0.0903519	60.6525	5.08291	0.03037	1.03084	0.124545	0.807348	1	0.999995
chr2.195519781.A.G	rs74417002	G	Severity	CAV	G	-	702.2	Seborrheic keratosis	dermatologic	674	37110	3	0.00028317	4.07753	2.08502	0.0376	1.03832	0.154197	0.807352	1	0.999995
chr17.27660155.T.C	rs117217714	C	Severity	CAV	C	NOS2P1	771	Musculoskeletal symptoms referable to limbs	symptoms	1299	34801	3	0	0	1.22257	0.0841413	1.08778	0.345067	0.807354	1	0.999995
chr10.89010241.T.C	rs982764	T	Severity	CAV-FE	C	FAS	722.8	Postlaminectomy syndrome	musculoskeletal	172	33134	3	0.0281316	40.519	3.36242	0.0289542	1.02938	0.118742	0.807355	1	0.999995
chr7.128938247.T.G	rs10488631	TCTA haplotype	Severity in European-Americans	CAV	T	IRF5	427.11	Paroxysmal supraventricular tachycardia	circulatory system	212	18951	2	0.0158721	43.9241	1.7833	0.0244442	1.02475	0.100247	0.807355	1	0.999995
chr6.18015216.C.T	rs140247774	T	Severity	CAV	T	-	611.1	Abnormal mammogram	genitourinary	1501	33145	3	0	0	0.993119	0.0291765	1.02961	0.119658	0.80736	1	0.999995
chr2.216660263.A.C	rs2270360	A	Severity	CAV	C	IGFBP2	601.1	Prostatitis	genitourinary	145	32417	3	0	0	0.857974	0.035167	1.03579	0.144227	0.807362	1	0.999995
chr6.18015216.C.T	rs140247774	T	Severity	CAV	T	-	587	Kidney replaced by transpant	genitourinary	406	31812	3	0	0	0.939909	-0.0565248	0.945043	0.23182	0.807362	1	0.999995
chr18.6461231.C.G	rs11659676	G	Severity	CAV-FE	G	RPL6P27	599.8	Other symptoms involving urinary system	genitourinary	186	21333	2	0	0	0.00112502	-0.0258349	0.974496	0.105955	0.807363	1	0.999995
chr14.55263686.C.T	rs10140801	T	Severity	CAV-FE	C	FBXO34-AS1	070.2	Viral hepatitis B	infectious diseases	197	6095	1	NA	NA	0	-0.038354	0.962372	0.157302	0.807367	1	0.999995
chr18.6461231.C.G	rs11659676	G	Severity	CAV-FE	C	RPL6P27	735	Acquired foot deformities	musculoskeletal	316	7748	1	NA	NA	0	-0.0199615	0.980236	0.0818699	0.807371	1	0.999995
chr15.60810211.C.T	rs341419	T	Severity	CAV-FE	T	RORA	253	Disorders of the pituitary gland and its hypothalamic control	endocrine/metabolic	375	34292	3	0	0	1.046	0.0222618	1.02251	0.0913067	0.807375	1	0.999995
chrX.15602217.T.C	rs190509934	C	Protective	CAV	C	ACE2	318	Tobacco use disorder	mental disorders	3860	32052	3	0	0	0.800636	0.0408354	1.04168	0.167492	0.807382	1	0.999995
chr17.63488670.G.A	rs4343	G	Severity; Risk factor	CAV	A	ACE	300.4	Dysthymic disorder	mental disorders	107	9124	1	NA	NA	0	0.034654	1.03526	0.142142	0.807387	1	0.999995
chrX.15602217.T.C	rs190509934	C	Protective	CAV	C	ACE2	338.2	Chronic pain	neurological	5943	28799	3	0	0	0.111431	0.0349861	1.03561	0.143507	0.80739	1	0.999995
chr1.161544752.A.C	rs396991	C	Severity	CAV-FE	C	FCGR3A	588	Disorders resulting from impaired renal function	genitourinary	470	30119	3	2.63139e-06	8.7259	2.1912	0.0174261	1.01758	0.0714788	0.807391	1	0.999995
chr17.9267091.C.T	rs34761447	C	Severity	CAV	T	STX8	531.4	Peptic ulcer, site unspecified	digestive	289	38045	3	0	0	0.739563	0.0487288	1.04994	0.199879	0.807393	1	0.999995
chr3.61768231.T.A	rs672699	A	Severity	CAV	T	PTPRG	443	Peripheral vascular disease	circulatory system	2648	33207	3	0.00973138	76.5517	8.52942	0.00792051	1.00795	0.0324889	0.807393	1	0.999995
chr15.90879313.T.C	rs8039305	C	Risk factor	CAV-FE	C	FURIN	578	Gastrointestinal hemorrhage	digestive	1205	25129	2	0	0	0.336698	0.010689	1.01075	0.0438463	0.807399	1	0.999995
chr4.186082920.C.T	rs3775291	T	Risk factor; Severity	CAV-FE	T	TLR3	274	Gout and other crystal arthropathies	endocrine/metabolic	878	38144	3	0	0	1.59282	-0.0159322	0.984194	0.0653542	0.8074	1	0.999995
chr1.161517662.T.C	rs72717040	C	Risk factor	FCP + IP	C	FCGR2A	1010	NA	NA	5625	2404	1	NA	NA	0	-0.0335953	0.966963	0.137814	0.807407	1	0.999995
chr17.49863303.C.T	rs77534576	T	Severity	CAV	T	-	440	Atherosclerosis	circulatory system	604	33341	3	0	0	1.02708	-0.0489918	0.952189	0.200975	0.807408	1	0.999995
chr2.181488719.A.C	rs2034831	C	Severity	CAV	C	ITGA4	389.1	Sensorineural hearing loss	sense organs	1219	34730	3	0.00382047	2.77975	2.05718	-0.0238438	0.976438	0.0978125	0.807408	1	0.999995
chr1.12207235.C.T	rs3397	T	Severity	CAV-FE	T	TNFRSF1B	362.2	Degeneration of macula and posterior pole of retina	sense organs	172	6552	1	NA	NA	0	-0.0353276	0.965289	0.144926	0.807415	1	0.999995
chr11.88824823.A.G	rs10831496	G	Severity	CAV-FE	A	GRM5	079	Viral infection	infectious diseases	672	17349	2	0	0	0.51337	0.0155834	1.01571	0.06393	0.807419	1	0.999995
chr2.45584979.T.C	-	HLA-A*02:02	Protective	IP	C	HLA-A	277.7	Dysmetabolic syndrome X	endocrine/metabolic	188	27755	2	0	0	0.718964	0.027579	1.02796	0.113144	0.807424	1	0.999995
chr1.196673103.G.A	rs800292	A	Severity	CAV	A	CFH	041.8	H. pylori	infectious diseases	165	14740	1	NA	NA	0	-0.0281132	0.972278	0.115336	0.807424	1	0.999995
chr10.76490426.T.C	rs114026383	C	Risk factor for European population	CAV	C	LRMDA	611	Abnormal findings on mammogram or breast exam	genitourinary	1899	33430	3	0	0	0.76325	0.0307379	1.03122	0.126105	0.807426	1	0.999995
chr15.33615902.C.T	rs12593288	C	Severity	CAV	T	RYR3	594	Urinary calculus	genitourinary	1295	36790	3	7.31274e-06	24.0083	2.63187	0.0136431	1.01374	0.0559737	0.80743	1	0.999995
chr1.161544752.A.C	rs396991	C	Severity	CAV-FE	C	FCGR3A	994	Sepsis and SIRS	injuries & poisonings	266	36019	3	0	0	0.7629	0.0228023	1.02306	0.0935552	0.807439	1	0.999995
chr6.32623820.T.C	rs9271609	T	Severity	CAV	C	HLA-DQA1	429.3	Symptoms involving cardiovascular system	circulatory system	664	34162	3	0	0	0.0681568	-0.0155498	0.984571	0.0638022	0.807449	1	0.999995
chr4.5820150.T.C	rs3774881	T	Severity	CAV	C	CRMP1	425.1	Primary/intrinsic cardiomyopathies	circulatory system	527	26162	2	0	0	0.0702682	-0.0183848	0.981783	0.0754347	0.807449	1	0.999995
chr17.8109899.C.T	rs151256885	T	Severity	CAV	T	ALOXE3	227.3	Benign neoplasm of pituitary gland and craniopharyngeal duct (pouch)	neoplasms	269	37976	3	0.330928	53.4513	4.29658	-0.0749452	0.927794	0.307513	0.807452	1	0.999995
chrX.15564142.G.A	rs147311723	A	Severity	CAV	A	ACE2	443.1	Raynaud's syndrome	circulatory system	169	33395	3	0	0	0.000558313	0.248702	1.28236	1.02047	0.807454	1	0.999995
chr7.22728630.G.T	rs2066992	T	Protective	CAV-FE	T	IL6	577.3	Cyst and pseudocyst of pancreas	digestive	198	38604	3	0	0	0.672719	0.041428	1.0423	0.169987	0.807454	1	0.999995
chrX.12888602.G.A	rs147244662	A	Severity; Severity for males	CAV-FE	A	TLR7	564.1	Irritable Bowel Syndrome	digestive	454	28400	3	0	0	0.000855866	-0.248378	0.780065	1.0192	0.807463	1	0.999995
chr2.136948486.A.G	rs7605851	G	Severity	CAV-FE	G	THSD7B	338.1	Acute pain	neurological	947	28704	3	0.0076704	17.6847	2.42968	0.0194817	1.01967	0.0799433	0.807467	1	0.999995
chr12.8608014.A.G	rs11613792	A	Severity	CAV	G	AICDA	244.5	Congenital hypothyroidism	endocrine/metabolic	153	29005	3	0.188737	72.7565	7.34121	0.0373427	1.03805	0.15324	0.807472	1	0.999995
chr1.156125675.T.C	rs581342	C	Severity	CAV	T	LMNA	278.11	Morbid obesity	endocrine/metabolic	1111	5420	1	NA	NA	0	0.0123056	1.01238	0.0504978	0.807474	1	0.999995
chrX.15564142.G.A	rs147311723	A	Severity	CAV	A	ACE2	288.1	Decreased white blood cell count	hematopoietic	527	34583	3	0	0	0.361781	0.101659	1.10701	0.417178	0.807476	1	0.999995
chr1.154454494.A.C	rs2228145	A	Risk factor	CAV	C	IL6R	573.5	Jaundice (not of newborn)	digestive	131	32790	3	0	0	0.0227541	0.0328069	1.03335	0.134632	0.80748	1	0.999995
chr1.109740350.G.T	rs1332018	T	Risk factor; Severity	CAV	G	GSTM3	728.7	Fasciitis	musculoskeletal	811	29416	3	0	0	0.61682	-0.0137456	0.986348	0.0564095	0.807483	1	0.999995
chr18.6461231.C.G	rs11659676	G	Severity	CAV-FE	G	RPL6P27	272.9	Unspecified disorder of lipoid metabolism	endocrine/metabolic	353	16836	2	0	0	0.609003	0.019686	1.01988	0.0807886	0.807484	1	0.999995
chr1.230710048.A.G	rs699	G	Severity	CAV	A	AGT	079	Viral infection	infectious diseases	672	17377	2	0	0	0.266976	-0.016037	0.984091	0.0658172	0.807494	1	0.999995
chr5.132485305.G.A	rs17622656	A	Risk factor	FCP + IP	A	IRF1	615	Endometriosis	genitourinary	153	36396	3	0	0	0.697793	-0.0347317	0.965865	0.142543	0.807495	1	0.999995
chr2.195499753.A.C	rs73060484	C	Severity	CAV	C	-	497	Bronchitis	respiratory	704	29406	3	0.0405401	56.257	4.57216	-0.0220211	0.97822	0.0903772	0.807496	1	0.999995
chr4.44416575.T.C	rs35540967	C	Severity	CAV	C	KCTD8	070.4	Chronic hepatitis	infectious diseases	327	27850	3	0.0193607	0	1.57669	-0.0420278	0.958843	0.172489	0.807498	1	0.999995
chr4.44416575.T.C	rs35540967	C	Severity	CAV	C	KCTD8	550.2	Diaphragmatic hernia	digestive	341	36299	3	0	0	0.975943	0.0373011	1.03801	0.153092	0.8075	1	0.999995
chr14.102356233.A.G	rs11160678	G	Severity	CAV	G	CINP	728.7	Fasciitis	musculoskeletal	804	28928	3	0	0	0.537734	-0.0136958	0.986398	0.0562111	0.807503	1	0.999995
chr1.156125675.T.C	rs581342	C	Severity	CAV	C	LMNA	225	Benign neoplasm of brain and other parts of nervous system	neoplasms	126	29271	2	0.142829	67.6333	3.08959	-0.0446853	0.956298	0.183404	0.807506	1	0.999995
chr11.88436431.C.T	rs72953026	T	Severity	CAV-FE	T	-	251.1	Hypoglycemia	endocrine/metabolic	331	24523	3	0	0	0.370634	0.0302611	1.03072	0.124206	0.807512	1	0.999995
chr7.22548762.C.T	rs13227460	T	Severity	CAV	T	STEAP1B	286.8	Hypercoagulable state	hematopoietic	282	35164	3	3.46175e-06	48.4016	3.87609	0.0294584	1.0299	0.120917	0.807521	1	0.999995
chrX.15603134.G.A	rs7885856	G;A	Possible functional consequences	FCP + IP	A	ACE2	153.2	Colon cancer	neoplasms	227	34607	3	0	0	0.120327	0.0634979	1.06556	0.26064	0.807523	1	0.999995
chr10.43519603.G.T	rs10793436	G	Severity	CAV	T	-	288.2	Elevated white blood cell count	hematopoietic	330	24365	2	0.068869	81.63	5.44365	-0.0195171	0.980672	0.0801167	0.807534	1	0.999995
chr15.34253720.A.G	rs2705343	G	Severity	CAV-FE	G	SLC12A6	276.4	Acid-base balance disorder	endocrine/metabolic	196	33524	3	0	0	0.349477	0.0339054	1.03449	0.139188	0.807546	1	0.999995
chr3.149000300.G.T	rs76488148	T	Severity	CAV	T	GYG1	476	Allergic rhinitis	respiratory	4265	26409	3	0	0	0.38504	0.0100829	1.01013	0.0413933	0.80755	1	0.999995
chr5.180810828.C.T	rs113791144	T	Severity	CAV	T	-	272.13	Mixed hyperlipidemia	endocrine/metabolic	3177	23052	3	0	0	0.326531	0.0129923	1.01308	0.0533374	0.80755	1	0.999995
chr11.784340.C.G	rs7104929	G	Severity	CAV-FE	G	-	638	NA	NA	383	38411	3	0	0	0.199526	-0.0211859	0.979037	0.0869764	0.807555	1	0.999995
chr4.24511798.A.G	rs73246461	G	Severity	CAV	G	-	285.21	Anemia in chronic kidney disease	hematopoietic	507	28406	3	0	0	0.236217	0.0223175	1.02257	0.0916299	0.80757	1	0.999995
chr10.43519603.G.T	rs10793436	G	Severity	CAV	G	-	695.4	Lupus (localized and systemic)	dermatologic	161	7393	1	NA	NA	0	-0.0286576	0.971749	0.117664	0.807576	1	0.999995
chr10.52771475.C.T	rs1800450	T	Severity	CAV	T	MBL2	420.2	Pericarditis	circulatory system	181	37717	3	0	0	0.705843	0.0420691	1.04297	0.172731	0.807577	1	0.999995
chr15.60902209.A.G	rs4774377	G	Risk factor	CAV-FE	G	RORA	772.2	Spasm of muscle	symptoms	591	35596	3	0	0	0.835104	-0.0155073	0.984612	0.0636715	0.807578	1	0.999995
chr19.50259161.A.G	rs1651553	G	Severity	CAV	A	MYH14	356	Hereditary and idiopathic peripheral neuropathy	neurological	448	35839	3	0.0152545	46.7338	3.75472	-0.018326	0.981841	0.0752456	0.80758	1	0.999995
chr11.34482745.G.A	rs61882275	G	Severity	CAV	A	ELF5	560	Intestinal obstruction without mention of hernia	digestive	336	28220	3	0	0	1.43811	-0.0204379	0.97977	0.0839208	0.807589	1	0.999995
chr2.195994321.C.T	rs191631470	T	Severity	CAV	T	DNAH7	038	Septicemia	infectious diseases	361	36025	3	0	0	0.022512	0.143136	1.15389	0.587739	0.80759	1	0.999995
chr19.39248147.C.T	rs12979860	C	Severity (C allele)*Conflicting; Risk factor (T allele)*Conflicting	CAV	C	IFNL4	563	NA	NA	1446	7347	1	NA	NA	0	0.0106348	1.01069	0.0436687	0.807591	1	0.999995
chr2.162267541.C.T	rs1990760	T	Risk factor; Severity	CAV	C	IFIH1	389	Hearing loss	sense organs	548	12115	1	NA	NA	0	0.0156879	1.01581	0.0644201	0.807599	1	0.999995
chr7.117652877.C.G	rs80034486	G	Severity	CAV	G	CFTR	296	Mood disorders	mental disorders	5067	18499	2	0	0	0.00399889	0.16762	1.18249	0.688326	0.807604	1	0.999995
chr1.90742957.A.C	rs2166172	C	Severity	CAV-FE	C	-	519.8	Other diseases of respiratory system, NEC	respiratory	181	38071	3	5.25207e-07	18.2299	2.44588	0.028484	1.02889	0.116971	0.807608	1	0.999995
chr2.162267541.C.T	rs1990760	T	Risk factor; Severity	CAV	T	IFIH1	365.2	Primary angle-closure glaucoma	sense organs	116	21714	2	0	0	0.350465	-0.037755	0.962949	0.155045	0.80761	1	0.999995
chr1.214663607.G.A	rs143976001	A	Severity	CAV	A	CENPF	761	Cervicalgia	symptoms	1786	22579	2	0	0	0.00371098	0.182531	1.20025	0.749626	0.807621	1	0.999995
chr7.107967457.C.T	rs2237698	T	Severity	CAV	T	LAMB1	614.5	Inflammatory disease of cervix, vagina, and vulva	genitourinary	871	36459	3	0	0	0.875209	0.0194322	1.01962	0.0798068	0.807626	1	0.999995
chr8.40324459.C.A	rs11779911	C	Severity	CAV	A	SIRLNT	429	Ill-defined descriptions and complications of heart disease	circulatory system	972	32293	3	0.00031129	0	1.8647	0.012949	1.01303	0.0531814	0.807627	1	0.999995
chr14.76832814.C.CT	rs34279101	CT	Severity	CAV	CT	LRRC74A	733	Other disorders of bone and cartilage	musculoskeletal	2164	31748	3	0.00842786	56.4767	4.59524	0.0110665	1.01113	0.0454539	0.807643	1	0.999995
chr19.35687796.G.A	rs77127536	A	Severity	CAV	A	TYMSP2	274	Gout and other crystal arthropathies	endocrine/metabolic	877	37968	3	0.000962983	0	1.9455	-0.0170566	0.983088	0.0700611	0.807654	1	0.999995
chr6.160731787.C.T	rs4252128	T	Potential functional effect on protein	FCP + IP	T	PLG	275.6	Hypercalcemia	endocrine/metabolic	718	37258	3	0	0	1.13962	-0.0480824	0.953055	0.197502	0.807654	1	0.999995
chr21.41465921.C.T	rs62217525	C	Possible functional consequences	FCP + IP	T	TMPRSS2	495.2	Asthma with exacerbation	respiratory	1430	29228	3	0	0	0.383374	-0.0268291	0.973528	0.110204	0.807657	1	0.999995
chr22.19963748.G.A	rs4680	A	Risk factor	FCP	A	COMT	574.2	Calculus of bile duct	digestive	181	37299	3	0.00382914	0	1.76556	0.0265547	1.02691	0.10908	0.807663	1	0.999995
chr10.22439346.T.C	-	HLA-A*02:02	Protective	IP	C	HLA-A	337	Disorders of the autonomic nervous system	neurological	130	34712	3	0.518988	58.9817	4.87587	0.0774647	1.08054	0.318218	0.80767	1	0.999995
chr14.74952741.A.G	rs2268616	G	Risk factor	CAV	G	PGF	428.4	Heart failure with preserved EF [Diastolic heart failure]	circulatory system	763	33484	3	0	0	0.289872	-0.0330858	0.967456	0.135916	0.807674	1	0.999995
chr22.24011037.T.C	rs11090305	C	Severity	CAV	C	-	496.3	Bronchiectasis	respiratory	269	27760	3	0.0126713	33.2667	2.99701	-0.0264506	0.973896	0.108666	0.807686	1	0.999995
chr4.67963885.A.G	rs17088850	G	Possible functional consequences	FCP + IP	G	TMPRSS11A	401	Hypertension	circulatory system	4956	4087	1	NA	NA	0	-0.0110242	0.989036	0.0452911	0.807689	1	0.999995
chr6.52236941.T.C	rs763780	C	Protective	FCP	C	IL17F	550.5	Ventral hernia	digestive	631	36487	3	0.0528133	50.528	4.04269	-0.0300937	0.970355	0.123636	0.807691	1	0.999995
chr4.67964168.T.A	rs720009	A	Possible functional consequences	FCP + IP	A	TMPRSS11A	600	Hyperplasia of prostate	genitourinary	1988	35173	3	0.0181252	46.0639	3.70809	-0.0190379	0.981142	0.0782147	0.807692	1	0.999995
chr14.55263686.C.T	rs10140801	T	Severity	CAV-FE	T	FBXO34-AS1	427.2	Atrial fibrillation and flutter	circulatory system	1324	22445	2	0	0	0.256283	0.0108112	1.01087	0.0444169	0.807694	1	0.999995
chr2.195994321.C.T	rs191631470	T	Severity	CAV	T	DNAH7	638	NA	NA	385	38687	3	0	0	0.498371	0.14956	1.16132	0.614469	0.807697	1	0.999995
chr21.41509390.C.G	rs12626358	G	Possible functional consequences	FCP + IP	G	TMPRSS2	352	Disorders of other cranial nerves	neurological	298	34770	3	0	0	0.487085	-0.025294	0.975023	0.103922	0.8077	1	0.999995
chr19.50379362.T.C	rs1405655	C	Severity	CAV-FE	C	NR1H2	271	Disorders of carbohydrate transport and metabolism	endocrine/metabolic	2863	25699	2	0.000256428	10.1244	1.11265	0.00717858	1.0072	0.029494	0.807703	1	0.999995
chr5.77379593.G.A	rs7715119	A	Severity	CAV-FE	A	PDE8B	452	Other venous embolism and thrombosis	circulatory system	961	31688	3	0	0	0.570621	-0.0159801	0.984147	0.0656612	0.807717	1	0.999995
chr1.35908500.C.T	rs2765013	C	Severity	CAV	T	AGO1	362.26	Macular puckering of retina	sense organs	317	32956	3	0.00691029	3.10254	2.06404	-0.023553	0.976722	0.0967778	0.807717	1	0.999995
chr4.166008836.A.T	rs17047200	TT genotype	Severity (TT genotype)*Conflicting; Risk factor (AA genotype)*Conflicting	CAV	T	TLL1	480	Pneumonia	respiratory	1289	33385	3	0	0	1.34779	-0.0128589	0.987223	0.05284	0.807731	1	0.999995
chr6.41534945.A.C	rs1886814	C	Severity	CAV-FE	C	FOXP4-AS1	197	Chemotherapy	neoplasms	1446	35093	3	0.0639656	80.1718	10.0867	0.0167182	1.01686	0.0686989	0.807731	1	0.999995
chrX.15602217.T.C	rs190509934	C	Protective	CAV	C	ACE2	368.4	Visual field defects	sense organs	114	35455	3	0	0	0.000619839	0.248753	1.28243	1.0223	0.807752	1	0.999995
chr11.26675470.T.G	rs10835056	G	Severity	CAV	T	SLC5A12	246	Other disorders of thyroid	endocrine/metabolic	931	30918	3	0	0	0.0186361	0.0122671	1.01234	0.0504146	0.807754	1	0.999995
chrX.15566297.A.G	rs4646179	G	Severity	CAV	G	ACE2	371.3	Inflammation of eyelids	sense organs	487	33624	3	0	0	0.850606	-0.058369	0.943302	0.239883	0.807755	1	0.999995
chr13.73984368.C.T	rs12871414	C	Severity	CAV	T	KLF12	367.1	Myopia	sense organs	380	34042	3	0	0	0.773829	-0.023103	0.977162	0.0949497	0.807759	1	0.999995
chr4.188627868.CTCT.C	rs1734523522	C	Severity	CAV	C	LINC01060	427.1	Paroxysmal tachycardia, unspecified	circulatory system	693	29187	3	0	0	0.976654	0.0227412	1.023	0.0934661	0.807766	1	0.999995
chr7.117559590.ATCT.A	rs113993960	A	Severity	CAV	A	CFTR	338.2	Chronic pain	neurological	5929	28704	3	0.0663611	43.1686	3.51918	0.0401831	1.041	0.165156	0.80777	1	0.999995
chr11.611919.C.G	rs702966	C	Severity in African-Americans	CAV	G	PHRF1	450	Noninfectious disorders of lymphatic channels	circulatory system	143	29536	2	0.0308161	47.7431	1.91362	0.0308974	1.03138	0.126993	0.807773	1	0.999995
chr1.3081749.G.A	rs12745140	A	Severity	CAV	A	PRDM16	555	Inflammatory bowel disease and other gastroenteritis and colitis	digestive	920	27886	3	0	0	0.741773	0.0214854	1.02172	0.0883094	0.807775	1	0.999995
chr14.55263686.C.T	rs10140801	T	Severity	CAV-FE	C	FBXO34-AS1	452.2	Deep vein thrombosis [DVT]	circulatory system	301	7657	1	NA	NA	0	0.0289598	1.02938	0.119033	0.807778	1	0.999995
chr11.126292948.C.T	rs8177374	T	Protective	CAV	T	TIRAP	302.1	Decreased libido	mental disorders	142	24368	3	0	0	0.276298	-0.0521591	0.949178	0.214388	0.807778	1	0.999995
chr11.611919.C.G	rs702966	C	Severity in African-Americans	CAV	G	PHRF1	1015	NA	NA	220	29055	2	0	0	0.0801333	0.0247872	1.0251	0.101886	0.807786	1	0.999995
chr21.33252612.A.G	rs2236757	A	Severity	CAV-FE	A	IFNAR2	585.34	Chronic Kidney Disease, Stage IV	genitourinary	1001	30803	3	0	0	0.183334	-0.0127668	0.987314	0.0524774	0.807788	1	0.999995
chr11.2872637.A.G	rs10766439	A	Severity	CAV	A	-	870	Open wounds of head; neck; and trunk	injuries & poisonings	110	36445	3	7.81561e-07	0	1.83285	-0.0385897	0.962145	0.158623	0.807789	1	0.999995
chr6.105878879.T.A	rs9386484	T	Severity	CAV	A	-	289.4	Lymphadenitis	hematopoietic	473	28787	3	0	0	0.686819	-0.0176052	0.982549	0.0723692	0.807797	1	0.999995
chr5.180810828.C.T	rs113791144	T	Severity	CAV	T	-	338	Pain	neurological	6416	28778	3	0	0	0.22866	-0.00933487	0.990709	0.0383729	0.807798	1	0.999995
chr11.71456403.G.T	rs12785878	G	Severity	CAV	G	NADSYN1	280	Iron deficiency anemias	hematopoietic	467	11216	1	NA	NA	0	0.0178608	1.01802	0.0734205	0.807798	1	0.999995
chr1.20166359.C.T	rs72663004	T	Severity	CAV	T	PLA2G2C	530.1	Esophagitis, GERD and related diseases	digestive	7318	28420	3	0.00946333	56.3383	4.58067	0.0110436	1.0111	0.0453979	0.807801	1	0.999995
chr5.142872984.C.T	rs10039856	C	Severity	CAV	T	ARHGAP26	605	Erectile dysfunction [ED]	genitourinary	1687	33721	3	0	0	0.170427	-0.0116759	0.988392	0.0479985	0.807808	1	0.999995
chr3.1052111.C.G	rs1504061	G	Severity	CAV	G	-	994.2	Sepsis	injuries & poisonings	265	38056	3	3.33618e-06	0	1.44615	-0.0441972	0.956765	0.181695	0.807812	1	0.999995
chr1.12207235.C.T	rs3397	T	Severity	CAV-FE	C	TNFRSF1B	871	Open wounds of extremities	injuries & poisonings	133	21819	2	0.0295429	45.0647	1.82032	0.0315021	1.032	0.129513	0.807824	1	0.999995
chr9.4329170.T.C	rs3895472	C	Severity	CAV	T	GLIS3	274.11	Gouty arthropathy	endocrine/metabolic	321	37185	3	0	0	0.770069	0.0291088	1.02954	0.119675	0.807826	1	0.999995
chr3.1052111.C.G	rs1504061	G	Severity	CAV	G	-	348.8	Encephalopathy, not elsewhere classified	neurological	124	34830	3	0	0	0.00038104	0.068705	1.07112	0.282467	0.807826	1	0.999995
chr22.24011037.T.C	rs11090305	C	Severity	CAV	C	-	332	Parkinson's disease	neurological	254	32892	3	0	0	0.121023	-0.0273114	0.973058	0.112286	0.807827	1	0.999995
chr1.46309111.A.G	rs41292543	G	Severity	CAV-FE	G	UQCRH	690	Erythematosquamous dermatosis	dermatologic	606	32374	3	0.0583397	52.4345	4.20473	0.0290772	1.0295	0.119547	0.807828	1	0.999995
chr1.46309111.A.G	rs41292543	G	Severity	CAV-FE	G	UQCRH	690.1	Seborrheic dermatitis	dermatologic	606	32374	3	0.0583397	52.4345	4.20473	0.0290772	1.0295	0.119547	0.807828	1	0.999995
chr1.35908500.C.T	rs2765013	C	Severity	CAV	T	AGO1	202.2	Non-Hodgkins lymphoma	neoplasms	236	37543	3	0	0	0.0560354	0.0265251	1.02688	0.109054	0.807829	1	0.999995
chr1.214663607.G.A	rs143976001	A	Severity	CAV	A	CENPF	472	Chronic pharyngitis and nasopharyngitis	respiratory	926	16890	2	0	0	0.00390253	0.253563	1.28861	1.04249	0.807829	1	0.999995
chr9.3320390.C.A	rs72699049	A	Severity	CAV	A	RFX3	054	Herpes simplex	infectious diseases	1228	27884	3	0.0487689	47.3038	3.79534	0.0278901	1.02828	0.114668	0.80783	1	0.999995
chr12.47879112.A.G	rs2228570	AG genotype	Severity	CAV	A	VDR	228.1	Hemangioma of skin and subcutaneous tissue	neoplasms	277	24692	2	0	0	0.271933	0.0216228	1.02186	0.0889011	0.807832	1	0.999995
chr5.132485305.G.A	rs17622656	A	Risk factor	FCP + IP	A	IRF1	473	Diseases of the larynx and vocal cords	respiratory	910	26580	3	0	0	1.11259	0.0144752	1.01458	0.0595148	0.807835	1	0.999995
chr17.34252769.A.G	rs1024611	G	Risk factor	CAV	G	CCL2	586.2	Cyst of kidney, acquired	genitourinary	490	32034	3	0.000268363	0	1.60775	0.0179216	1.01808	0.0736851	0.807836	1	0.999995
chrX.15587729.C.T	rs4646140	T	Severity	CAV	T	ACE2	362.2	Degeneration of macula and posterior pole of retina	sense organs	713	33643	3	0	0	0.677107	-0.0357247	0.964906	0.146888	0.807843	1	0.999995
chr21.41660268.A.T	rs2252109	A	Severity	CAV	T	-	379	Other disorders of eye	sense organs	269	10987	1	NA	NA	0	-0.0213475	0.978879	0.0877747	0.807844	1	0.999995
chr21.41473456.A.G	rs17854725	G	Severity	CAV	G	TMPRSS2	316	Substance addiction and disorders	mental disorders	1273	19863	2	0	0	0.0551552	0.0104527	1.01051	0.0429789	0.807846	1	0.999995
chr6.105878879.T.A	rs9386484	T	Severity	CAV	A	-	197	Chemotherapy	neoplasms	1212	29347	3	0	0	0.860442	-0.0111123	0.988949	0.045691	0.807846	1	0.999995
chr10.8988345.A.T	rs71481792	A	Severity	CAV	T	-	960	Poisoning by antibiotics	injuries & poisonings	310	36293	3	0	0	1.40903	0.0232613	1.02353	0.0956448	0.807846	1	0.999995
chr4.67963489.G.A	rs6552134	G	Possible functional consequences	FCP + IP	G	TMPRSS11A	586.4	Stricture/obstruction of ureter	genitourinary	463	24554	2	0	0	0.757371	-0.0178783	0.982281	0.0735123	0.80785	1	0.999995
chr10.76490426.T.C	rs114026383	C	Risk factor for European population	CAV	C	LRMDA	286.8	Hypercoagulable state	hematopoietic	288	36024	3	0.0655389	0	1.11477	-0.0829705	0.920378	0.341161	0.80785	1	0.999995
chr10.76490426.T.C	rs114026383	C	Risk factor for European population	CAV	C	LRMDA	530.1	Esophagitis, GERD and related diseases	digestive	7312	28397	3	9.89112e-07	0	1.54898	-0.0184144	0.981754	0.0757191	0.807855	1	0.999995
chr9.21206606.C.G	rs28368148	G	Severity	CAV-FE	G	IFNA10	450	Noninfectious disorders of lymphatic channels	circulatory system	241	38946	3	0	0	0.00145787	0.247042	1.28023	1.01586	0.807862	1	0.999995
chr21.41473715.C.A	rs2298661	A	Protective	CAV-FE	A	TMPRSS2	110.1	Dermatophytosis	infectious diseases	2691	31073	3	0	0	0.173044	-0.00882929	0.99121	0.0363071	0.807863	1	0.999995
chr16.57636629.G.A	rs7499679	A	Severity	CAV	A	ADGRG1	427.12	Paroxysmal ventricular tachycardia	circulatory system	349	29179	3	0.0214486	47.468	3.8072	0.0211211	1.02135	0.0868533	0.807865	1	0.999995
chr21.41473456.A.G	rs17854725	G	Severity	CAV	A	TMPRSS2	300.1	Anxiety disorder	mental disorders	1544	8972	1	NA	NA	0	-0.00960502	0.990441	0.0394983	0.807869	1	0.999995
chr6.147217556.A.G	rs116898161	G	Severity	CAV	G	STXBP5	300	Anxiety disorders	mental disorders	5307	24353	3	0.00237639	0	1.53334	-0.0190194	0.98116	0.0782142	0.807873	1	0.999995
chr7.128938247.T.G	rs10488631	TCTA haplotype	Severity in European-Americans	CAV	G	IRF5	782.3	Edema	symptoms	445	12300	1	NA	NA	0	-0.0173674	0.982783	0.0714281	0.807893	1	0.999995
chr2.6013310.G.A	rs73910904	A	Risk factor	CAV	A	-	430	Intracranial hemorrhage	circulatory system	206	35901	3	0.0067939	7.64707	2.16561	-0.0941389	0.910156	0.387184	0.807899	1	0.999995
chr22.49281538.G.A	rs62220604	G	Severity	CAV	A	-	740.11	Osteoarthrosis, localized, primary	musculoskeletal	3535	29747	3	0	0	0.462232	-0.00910174	0.99094	0.0374362	0.807907	1	0.999995
chr4.186082920.C.T	rs3775291	T	Risk factor; Severity	CAV-FE	T	TLR3	592	Cystitis and urethritis	genitourinary	760	31983	3	0	0	1.3072	-0.0158282	0.984296	0.0651038	0.807911	1	0.999995
chr6.32623820.T.C	rs9271609	T	Severity	CAV	C	HLA-DQA1	654	Other and unspecified complications of birth; puerperium affecting management of mother	pregnancy complications	480	38480	3	0	0	0.900933	-0.018318	0.981849	0.075345	0.807911	1	0.999995
chr9.81442264.TCAG.T	rs1826292621	T	Severity	CAV	T	-	610.8	Other specified benign mammary dysplasias	genitourinary	111	33336	3	6.92273e-07	42.154	3.45745	-0.056027	0.945514	0.230449	0.807912	1	0.999995
chr12.47879112.A.G	rs2228570	AG genotype	Severity	CAV	A	VDR	571.5	Other chronic nonalcoholic liver disease	digestive	2195	28925	3	0	0	0.0278953	-0.00849756	0.991538	0.034953	0.807917	1	0.999995
chrX.15564667.C.T	rs2074192	T	Severity (T allele); Severity for males > 50 y.o (T allele); Protective (C allele); Protective (CT genotype)	CAV	T	ACE2	496.2	Chronic bronchitis	respiratory	810	29405	3	0	0	0.813899	0.0146491	1.01476	0.0602562	0.807917	1	0.999995
chr11.34482745.G.A	rs61882275	G	Severity	CAV	A	ELF5	420.3	Endocarditis	circulatory system	131	37531	3	0	0	0.92165	-0.0329768	0.967561	0.135645	0.80792	1	0.999995
chr2.45584979.T.C	-	HLA-A*02:02	Protective	IP	C	HLA-A	110.2	Dermatomycoses	infectious diseases	208	24120	2	0	0	0.0162681	0.0257443	1.02608	0.105895	0.80792	1	0.999995
chr10.89010241.T.C	rs982764	T	Severity	CAV-FE	C	FAS	705.8	Hyperhidrosis	dermatologic	227	32929	3	0	0	0.234606	0.0250468	1.02536	0.103027	0.807921	1	0.999995
chr17.27263807.T.C	rs60811869	C	Severity	CAV	C	-	588	Disorders resulting from impaired renal function	genitourinary	488	32002	3	0	0	1.22775	-0.046302	0.954754	0.190463	0.807927	1	0.999995
chr2.167953627.G.A	rs7595310	A	Severity	CAV-FE	A	STK39	272	Disorders of lipoid metabolism	endocrine/metabolic	10047	17180	2	0	0	0.944774	-0.00568522	0.994331	0.0233864	0.807929	1	0.999995
chr1.205208489.G.A	rs11240388	G	Severity	CAV-FE	G	DSTYK	174.1	Breast cancer [female]	neoplasms	465	12359	1	NA	NA	0	-0.017226	0.982922	0.0708625	0.807935	1	0.999995
chr6.18015216.C.T	rs140247774	T	Severity	CAV	T	-	698	Pruritus and related conditions	dermatologic	1127	36296	3	0	0	0.429563	-0.032587	0.967938	0.134054	0.807936	1	0.999995
chr13.33129529.C.G	rs34425674	G	Risk factor	CAV	G	STARD13	172.22	Squamous cell carcinoma	neoplasms	149	27778	2	0	0	0.000292992	-0.103035	0.902096	0.423883	0.807949	1	0.999995
chr2.113129630.T.C	rs419598	C	Risk factor	CAV	C	IL1RN	702	Degenerative skin conditions and other dermatoses	dermatologic	877	34224	3	8.85243e-07	53.2863	4.2814	0.0137778	1.01387	0.0566818	0.807949	1	0.999995
chr22.19963748.G.A	rs4680	A	Risk factor	FCP	A	COMT	743.13	Other specified osteoporosis	musculoskeletal	260	34787	3	0.0260729	46.3869	3.73043	0.0220725	1.02232	0.0908122	0.807961	1	0.999995
chr4.153687301.A.G	rs1898830	G	Severity; Risk factor	CAV	G	TLR2	277	Other disorders of metabolism	endocrine/metabolic	780	36548	3	0	0	1.49779	0.014851	1.01496	0.0611018	0.807964	1	0.999995
chr18.69541156.T.C	rs12958013	T	Severity	CAV	C	DOK6	377	Disorders of optic nerve and visual pathways	sense organs	243	32590	3	0	0	0.582259	0.042649	1.04357	0.175472	0.807965	1	0.999995
chr17.45714244.T.C	rs113661667	C	Risk factor	CAV-FE	C	LINC02210-CRHR1	433.5	Cerebral aneurysm	circulatory system	158	35828	3	2.41003e-06	0	1.92905	0.0422034	1.04311	0.173642	0.807968	1	0.999995
chr10.28606315.C.T	rs12773860	T	Severity	CAV	T	WAC	250.42	Other abnormal glucose	endocrine/metabolic	2111	26597	3	0	0	1.61464	0.0158003	1.01593	0.0650109	0.807973	1	0.999995
chr2.191909428.G.A	rs147509469	A	Risk factor for females	CAV	A	CAVIN2-AS1	380.4	Impacted cerumen	sense organs	793	35991	3	0.140681	0	1.9492	0.0607519	1.06264	0.249974	0.80798	1	0.999995
chr10.22439346.T.C	-	HLA-A*02:02	Protective	IP	C	HLA-A	707	Chronic ulcer of skin	dermatologic	935	37400	3	0	0	0.707702	0.028152	1.02855	0.115836	0.80798	1	0.999995
chr17.63488670.G.A	rs4343	G	Severity; Risk factor	CAV	G	ACE	459	Other disorders of circulatory system	circulatory system	635	23728	2	0	0	0.0851838	0.0151229	1.01524	0.0622263	0.807981	1	0.999995
chr2.6013310.G.A	rs73910904	A	Risk factor	CAV	A	-	416	Cardiomegaly	circulatory system	247	37907	3	0	0	0.521854	0.0715982	1.07422	0.294612	0.807985	1	0.999995
chr16.89196249.G.A	rs117169628	A	Severity	CAV	A	SLC22A31	317.1	Alcoholism	mental disorders	732	31970	3	0.0891065	71.2332	6.95246	0.0243993	1.0247	0.1004	0.807988	1	0.999995
chr5.174562335.T.A	rs2220543	T	Severity	CAV	A	SUMO2P6	801	Fracture of ankle and foot	injuries & poisonings	197	34906	3	0	0	0.877102	0.0260094	1.02635	0.107025	0.807989	1	0.999995
chr2.195994321.C.T	rs191631470	T	Severity	CAV	T	DNAH7	300.4	Dysthymic disorder	mental disorders	610	24289	3	0.622207	0	1.80342	-0.143624	0.866214	0.591001	0.807992	1	0.999995
chr6.18015216.C.T	rs140247774	T	Severity	CAV	T	-	564.8	NA	NA	172	38468	3	0	0	0.545557	-0.0887368	0.915086	0.365149	0.807994	1	0.999995
chrX.15564142.G.A	rs147311723	A	Severity	CAV	A	ACE2	470	Septal Deviations/Turbinate Hypertrophy	respiratory	342	16890	2	0	0	0.348065	0.123947	1.13196	0.510039	0.807994	1	0.999995
chr4.143999443.G.A	rs7683365	A	Risk factor	FCP + IP	A	GYPB	165	Cancer within the respiratory system	neoplasms	275	34259	3	0	0	0.129985	0.0251276	1.02545	0.103403	0.808001	1	0.999995
chr10.28606315.C.T	rs12773860	T	Severity	CAV	T	WAC	054	Herpes simplex	infectious diseases	1224	27649	3	9.52438e-07	0	1.84468	-0.0203925	0.979814	0.0839215	0.808009	1	0.999995
chr6.30887474.G.A	rs4618569	AG genotype	Severity	CAV	A	DDR1	736	Other acquired deformities of limbs	musculoskeletal	125	36044	3	0	0	1.21707	0.0344599	1.03506	0.141814	0.80801	1	0.999995
chr9.33426577.A.G	rs10813976	G	Severity	CAV	G	-	345	Epilepsy, recurrent seizures, convulsions	neurological	910	34836	3	0	0	0.329614	0.0157094	1.01583	0.0646545	0.808025	1	0.999995
chr15.33615902.C.T	rs12593288	C	Severity	CAV	T	RYR3	510	Other diseases of lung	respiratory	295	38314	3	0	0	0.867335	0.0292024	1.02963	0.120188	0.808026	1	0.999995
chr4.166008836.A.T	rs17047200	TT genotype	Severity (TT genotype)*Conflicting; Risk factor (AA genotype)*Conflicting	CAV	T	TLL1	731	Osteitis deformans and osteopathies associated with other disorders classified elsewhere	musculoskeletal	635	31343	3	0.0188693	51.0407	4.08502	0.0180242	1.01819	0.0741842	0.808032	1	0.999995
chr17.31410594.G.A	rs178840	G	Severity	CAV	G	RAB11FIP4	504	Other alveolar and parietoalveolar pneumonopathy	respiratory	268	21504	2	0.0259426	57.5701	2.35683	-0.0222297	0.978016	0.0914958	0.808037	1	0.999995
chr5.77379593.G.A	rs7715119	A	Severity	CAV-FE	A	PDE8B	295.1	Schizophrenia	mental disorders	480	24125	3	0	0	0.543037	0.0216351	1.02187	0.0890515	0.808044	1	0.999995
chr15.100233816.G.A	rs143434383	A	Risk factor	CAV	A	ADAMTS17	418.1	Precordial pain	circulatory system	366	29329	3	0	0	0.924847	-0.175081	0.839389	0.72066	0.808048	1	0.999995
chr9.30504351.C.T	rs17775810	TT genotype	Protective	CAV	T	LINC01242	681.7	Cellulitis and abscess of trunk	dermatologic	215	33425	3	0	0	0.809791	0.0361158	1.03678	0.148658	0.808048	1	0.999995
chr3.149000300.G.T	rs76488148	T	Severity	CAV	T	GYG1	949	Allergies, other	injuries & poisonings	1014	30765	3	0.0370848	67.366	6.12858	0.019247	1.01943	0.0792271	0.808056	1	0.999995
chr7.54580201.A.C	rs622568	C	Severity; Risk factor	CAV-FE	C	-	480.1	Bacterial pneumonia	respiratory	219	34094	3	0	0	0.353442	-0.0284875	0.971914	0.117266	0.808058	1	0.999995
chr21.41470664.C.T	rs61735794	T	Risk factor	CAV	T	TMPRSS2	427.8	Sinoatrial node dysfunction (Bradycardia)	circulatory system	279	29624	3	0	0	0.226612	0.0821295	1.0856	0.338082	0.808061	1	0.999995
chr14.80203237.T.C	rs225014	C	Severity	CAV	C	DIO2	381	Otitis media and Eustachian tube disorders	sense organs	383	35190	3	0	0	1.31665	0.0179936	1.01816	0.0740729	0.80807	1	0.999995
chr17.45714244.T.C	rs113661667	C	Risk factor	CAV-FE	C	LINC02210-CRHR1	209	Neuroendocrine tumors	neoplasms	191	39015	3	0.023854	0	1.8875	0.0329137	1.03346	0.135498	0.808076	1	0.999995
chr11.14893332.A.G	rs10741657	G	Severity	CAV	A	CYP2R1	588.2	Secondary hyperparathyroidism (of renal origin)	genitourinary	464	32104	3	0	0	0.99545	-0.0181667	0.981997	0.0747889	0.808078	1	0.999995
chr11.320772.A.G	rs12252	G	Severity; Risk factor	CAV	G	IFITM3	241	Nontoxic nodular goiter	endocrine/metabolic	2058	29853	3	0	0	0.430541	0.011596	1.01166	0.0477387	0.808079	1	0.999995
chr8.40324459.C.A	rs11779911	C	Severity	CAV	A	SIRLNT	455	Hemorrhoids	circulatory system	1359	30257	3	0	0	0.70812	-0.0110376	0.989023	0.0454399	0.808079	1	0.999995
chr1.20166359.C.T	rs72663004	T	Severity	CAV	T	PLA2G2C	613.5	Mastodynia	genitourinary	454	37381	3	0	0	0.143213	0.0397246	1.04052	0.163541	0.80808	1	0.999995
chr1.109740350.G.T	rs1332018	T	Risk factor; Severity	CAV	G	GSTM3	278	Overweight, obesity and other hyperalimentation	endocrine/metabolic	9142	25885	3	0	0	1.12585	0.00483813	1.00485	0.0199184	0.808085	1	0.999995
chr4.67963489.G.A	rs6552134	G	Possible functional consequences	FCP + IP	G	TMPRSS11A	362.9	Retinal edema	sense organs	220	25564	2	0.0354992	42.0567	1.72582	-0.0250976	0.975215	0.103326	0.808085	1	0.999995
chr16.78590128.A.G	rs72803978	A	Severity	CAV	G	WWOX	535	Gastritis and duodenitis	digestive	1115	35893	3	5.86072e-06	0	1.90946	0.0298821	1.03033	0.123024	0.808086	1	0.999995
chr4.111691870.C.T	rs112641600	C	Severity	CAV	T	-	165.1	Cancer of bronchus; lung	neoplasms	310	38390	3	0.0189371	7.63426	2.16531	-0.0412885	0.959552	0.169993	0.808096	1	0.999995
chrX.15564142.G.A	rs147311723	A	Severity	CAV	A	ACE2	788	Syncope and collapse	symptoms	1193	36744	3	0	0	0.120657	0.0724088	1.07509	0.298135	0.808104	1	0.999995
chr6.147217556.A.G	rs116898161	G	Severity	CAV	G	STXBP5	592.1	Cystitis	genitourinary	693	31980	3	0	0	0.260796	0.0525632	1.05397	0.216427	0.808108	1	0.999995
chr1.20166359.C.T	rs72663004	T	Severity	CAV	T	PLA2G2C	615	Endometriosis	genitourinary	154	36558	3	0	0	0.507511	0.0606491	1.06253	0.249725	0.808111	1	0.999995
chr14.94566450.G.A	rs2093266	A	Risk factor for acute kidney injury	CAV	A	SERPINA4	604	Disorders of penis	genitourinary	242	33846	3	1.22958e-07	9.33158	2.20584	0.0301646	1.03062	0.124207	0.808117	1	0.999995
chr5.77379593.G.A	rs7715119	A	Severity	CAV-FE	A	PDE8B	619.4	Noninflammatory disorders of vagina	genitourinary	1008	34244	3	0	0	0.0987953	-0.0163161	0.983816	0.0671865	0.808124	1	0.999995
chrX.12889539.C.G	rs3853839	G	Severity; Risk factor	CAV-FE	G	TLR7	427.6	Premature beats	circulatory system	362	27743	3	0.0316181	48.8003	3.90627	-0.0254221	0.974898	0.104685	0.808126	1	0.999995
chr1.169597075.C.T	rs6127	T	Severity in males	CAV	C	SELP	112.3	Candidiasis of skin and nails	infectious diseases	208	31387	3	1.53729e-06	0	1.54883	-0.0286466	0.97176	0.117963	0.808127	1	0.999995
chr4.44416575.T.C	rs35540967	C	Severity	CAV	C	KCTD8	742.9	Other derangement of joint	musculoskeletal	122	35585	3	0	0	0.597508	-0.0727267	0.929855	0.299491	0.808134	1	0.999995
chr21.41465040.G.A	rs17001042	A	Possible functional consequences	FCP + IP	A	TMPRSS2	573.3	Hepatomegaly	digestive	257	32850	3	0.273299	57.5622	4.71278	0.055114	1.05666	0.226963	0.808135	1	0.999995
chrX.15564667.C.T	rs2074192	T	Severity (T allele); Severity for males > 50 y.o (T allele); Protective (C allele); Protective (CT genotype)	CAV	T	ACE2	500	Lung disease due to external agents	respiratory	125	36526	3	0	0	0.220956	-0.0359673	0.964672	0.148119	0.808139	1	0.999995
chr16.3500977.C.G	rs2301762	G	Severity	CAV	G	CLUAP1	592	Cystitis and urethritis	genitourinary	754	31764	3	0	0	1.3063	0.03162	1.03213	0.130217	0.80814	1	0.999995
chr21.41473456.A.G	rs17854725	G	Severity	CAV	G	TMPRSS2	695	Erythematous conditions	dermatologic	1104	21039	2	0.00907633	66.4827	2.98353	-0.0110518	0.989009	0.0455137	0.808142	1	0.999995
chr11.14893332.A.G	rs10741657	G	Severity	CAV	A	CYP2R1	172.11	Melanomas of skin	neoplasms	121	27867	2	0.0935329	56.1668	2.28137	0.0341875	1.03478	0.140794	0.808145	1	0.999995
chr1.155175305.G.A	rs7528026	A	Severity	CAV	A	TRIM46	427.21	Atrial fibrillation	circulatory system	1589	29591	3	0	0	0.797391	-0.0379941	0.962719	0.156471	0.808146	1	0.999995
chr6.52236941.T.C	rs763780	C	Protective	FCP	C	IL17F	628	Ovarian cyst	genitourinary	368	31408	3	0	0	1.37384	0.0379447	1.03867	0.156269	0.808148	1	0.999995
chr1.155197995.A.G	rs41264915	A	Severity	CAV-FE	G	THBS3	280.1	Iron deficiency anemias, unspecified or not due to blood loss	hematopoietic	2259	29229	3	0.00204893	8.91796	2.19582	0.0106083	1.01066	0.0436889	0.808148	1	0.999995
chr11.2872637.A.G	rs10766439	A	Severity	CAV	A	-	301.2	Antisocial/borderline personality disorder	mental disorders	164	23525	3	0	0	1.54644	0.0311046	1.03159	0.128102	0.808151	1	0.999995
chr14.55263686.C.T	rs10140801	T	Severity	CAV-FE	T	FBXO34-AS1	079	Viral infection	infectious diseases	574	21701	2	0	0	0.00282554	-0.0152699	0.984846	0.0628884	0.808153	1	0.999995
chr9.21131628.G.C	rs12236000	G	Severity	CAV	C	-	365.2	Primary angle-closure glaucoma	sense organs	149	33849	3	0	0	0.613179	-0.0480911	0.953047	0.198062	0.808154	1	0.999995
chr4.5820150.T.C	rs3774881	T	Severity	CAV	C	CRMP1	704	Diseases of hair and hair follicles	dermatologic	857	23990	2	0	0	0.39538	-0.0143861	0.985717	0.0592497	0.808157	1	0.999995
chr12.112919388.G.A	rs10774671	A	Severity (A allele); Protective (G allele)	CAV-FE	A	OAS1	687.1	Rash and other nonspecific skin eruption	dermatologic	707	6527	1	NA	NA	0	-0.0139376	0.986159	0.0574047	0.808164	1	0.999995
chr1.90742957.A.C	rs2166172	C	Severity	CAV-FE	C	-	567	Peritonitis and retroperitoneal infections	digestive	157	35621	3	0.129547	59.395	4.9255	0.0314846	1.03199	0.12968	0.808171	1	0.999995
chr17.35880776.C.T	rs2107538	T	Risk factor; Severity	FCP	T	CCL5	535.1	Acute gastritis	digestive	152	23004	2	0	0	0.339965	-0.0325679	0.967957	0.134146	0.808176	1	0.999995
chr5.142872984.C.T	rs10039856	C	Severity	CAV	T	ARHGAP26	371.2	Conjunctivitis, noninfectious	sense organs	111	33393	3	0	0	1.12084	-0.0435491	0.957386	0.179377	0.808176	1	0.999995
chr1.206773552.T.C	rs1800896	C	Severity	FCP	C	IL10	386.2	Peripheral or central vertigo	sense organs	422	33032	3	0	0	0.965363	-0.0181405	0.982023	0.0747288	0.808198	1	0.999995
chr15.90879313.T.C	rs8039305	C	Risk factor	CAV-FE	T	FURIN	276	Disorders of fluid, electrolyte, and acid-base balance	endocrine/metabolic	768	7496	1	NA	NA	0	-0.0177838	0.982373	0.0732609	0.808202	1	0.999995
chrX.12886851.C.T	rs5743781	T	Severity; Severity for males	CAV-FE	T	TLR7	272.13	Mixed hyperlipidemia	endocrine/metabolic	3178	23071	3	0	0	0.71011	0.110802	1.11717	0.456458	0.808204	1	0.999995
chr9.133449836.G.A	rs139951127	A	Severity	CAV-FE	A	ADAMTS13	611.1	Abnormal mammogram	genitourinary	1020	25493	2	0	0	0.00130475	0.259113	1.29578	1.06746	0.808209	1	0.999995
chr7.22548762.C.T	rs13227460	T	Severity	CAV	T	STEAP1B	249	Secondary diabetes mellitus	endocrine/metabolic	1229	26217	3	0.0193658	55.1739	4.46169	0.0152769	1.01539	0.0629364	0.808211	1	0.999995
chr18.69541156.T.C	rs12958013	T	Severity	CAV	C	DOK6	512.1	Wheezing	respiratory	408	22335	3	0.00436103	0	1.53516	-0.0333827	0.967168	0.137528	0.808211	1	0.999995
chr2.60480453.A.G	rs1123573	A	Severity	CAV-FE	G	BCL11A	601.1	Prostatitis	genitourinary	161	35420	3	0	0	1.4294	0.028894	1.02932	0.119038	0.808215	1	0.999995
chr11.320772.A.G	rs12252	G	Severity; Risk factor	CAV	G	IFITM3	742	Derangement of joint, non-traumatic	musculoskeletal	153	34226	3	0.414136	74.5389	7.85512	0.0439483	1.04493	0.181059	0.808216	1	0.999995
chr5.142872984.C.T	rs10039856	C	Severity	CAV	T	ARHGAP26	279	Disorders involving the immune mechanism	endocrine/metabolic	280	36104	3	0.118712	76.7292	8.59445	0.0265932	1.02695	0.109561	0.808218	1	0.999995
chr17.31410594.G.A	rs178840	G	Severity	CAV	A	RAB11FIP4	741.2	Stiffness of joint	musculoskeletal	222	11124	1	NA	NA	0	0.0259255	1.02626	0.106811	0.808219	1	0.999995
chr17.45422978.G.C	rs1230082	G	Severity	CAV	G	ARHGAP27	165.1	Cancer of bronchus; lung	neoplasms	205	29183	2	0.0033586	13.1468	1.15137	0.0255545	1.02588	0.105283	0.808221	1	0.999995
chr13.112889041.C.T	rs9577175	T	Severity	CAV	T	ATP11A	788	Syncope and collapse	symptoms	1185	36481	3	0.00209898	17.1831	2.41496	0.0132636	1.01335	0.0546479	0.80823	1	0.999995
chr4.24511798.A.G	rs73246461	G	Severity	CAV	G	-	110.11	Dermatophytosis of nail	infectious diseases	1862	30429	3	0	0	1.53625	0.0117001	1.01177	0.048207	0.808233	1	0.999995
chr11.320772.A.G	rs12252	G	Severity; Risk factor	CAV	G	IFITM3	580.3	Nephritis and nephropathy without mention of glomerulonephritis	genitourinary	236	30743	3	0	0	0.912276	-0.0312788	0.969205	0.128875	0.808233	1	0.999995
chr10.104263031.C.A	rs4925	A	Protective for neurological complications of long COVID	CAV	A	GSTO1	555.2	Ulcerative colitis	digestive	433	28390	3	0.087797	74.8797	7.96168	-0.0197051	0.980488	0.0811899	0.808235	1	0.999995
chr8.38996464.C.A	rs7840270	C	Severity	CAV-FE	A	ADAM9	427.1	Paroxysmal tachycardia, unspecified	circulatory system	686	28871	3	0	0	0.417142	0.0145845	1.01469	0.0600925	0.808236	1	0.999995
chr15.90866675.C.T	rs79742014	T	Protective	IP	T	FURIN	743.9	Osteopenia or other disorder of bone and cartilage	musculoskeletal	222	34642	3	0	0	0.0010768	-0.142199	0.867448	0.58592	0.808243	1	0.999995
chr21.41465921.C.T	rs62217525	C	Possible functional consequences	FCP + IP	T	TMPRSS2	370	Keratitis	sense organs	195	33210	3	0.156264	0	1.75894	-0.0759033	0.926906	0.312764	0.808249	1	0.999995
chr2.216660263.A.C	rs2270360	A	Severity	CAV	C	IGFBP2	317.11	Alcoholic liver damage	mental disorders	240	29172	3	0.0594339	49.4128	3.95357	0.027996	1.02839	0.115365	0.808258	1	0.999995
chr11.71456403.G.T	rs12785878	G	Severity	CAV	T	NADSYN1	286.2	Encounter for long-term (current) use of anticoagulants	hematopoietic	420	23741	2	0	0	0.0219977	-0.0193148	0.980871	0.0795927	0.808261	1	0.999995
chr13.41746691.T.A	rs10507497	A	Severity	CAV-FE	A	VWA8	695	Erythematous conditions	dermatologic	1454	32230	3	0.0140041	65.3525	5.77242	-0.0112224	0.98884	0.0462481	0.808272	1	0.999995
chr9.33426577.A.G	rs10813976	G	Severity	CAV	G	-	411.4	Coronary atherosclerosis	circulatory system	4096	32935	3	1.64782e-06	0	1.96499	-0.0082445	0.991789	0.0339763	0.808273	1	0.999995
chr9.33426577.A.G	rs10813976	G	Severity	CAV	G	-	627	Menopausal and postmenopausal disorders	genitourinary	1752	31182	3	0	0	1.38804	-0.0116347	0.988433	0.0479489	0.808279	1	0.999995
chr6.12216733.A.G	rs10755709	A	Severity	CAV	G	-	573.2	Liver replaced by transplant	digestive	204	31479	3	0.14516	78.6854	9.38323	0.0265848	1.02694	0.109562	0.80828	1	0.999995
chr1.155175305.G.A	rs7528026	A	Severity	CAV	A	TRIM46	241.1	Nontoxic uninodular goiter	endocrine/metabolic	1439	31192	3	0.184552	63.8972	5.53974	0.0375144	1.03823	0.154612	0.808288	1	0.999995
chr19.31533051.C.A	rs8105499	C	Severity	CAV	A	LINC02841	427.3	Other specified cardiac dysrhythmias	circulatory system	532	29000	3	0.00336589	28.182	2.78482	0.0181519	1.01832	0.0748133	0.808293	1	0.999995
chr2.36677870.C.A	rs6714112	C	Severity	CAV	A	-	302.1	Decreased libido	mental disorders	142	24126	3	0	0	0.658981	-0.0441196	0.956839	0.181842	0.808295	1	0.999995
chr1.196673103.G.A	rs800292	A	Severity	CAV	A	CFH	550.4	Umbilical hernia	digestive	291	27516	2	0.0435164	65.4488	2.89426	-0.0223975	0.977851	0.0923179	0.808305	1	0.999995
chr3.141689849.A.G	rs6440031	G	Severity	CAV	A	LINC02618	681	Superficial cellulitis and abscess	dermatologic	1554	30040	3	0	0	0.246705	0.0189201	1.0191	0.0779862	0.808308	1	0.999995
chr13.102695866.A.G	rs599976	G	Severity	CAV-FE	G	METTL21C	502	Postinflammatory pulmonary fibrosis	respiratory	175	36783	3	0	0	1.12521	-0.040433	0.960373	0.166659	0.808308	1	0.999995
chr9.87725456.A.T	rs56952354	A;T	Possible functional consequences	FCP + IP	T	CTSL	695	Erythematous conditions	dermatologic	1046	24425	2	0.00571515	7.79766	1.08457	0.0440735	1.04506	0.181666	0.80831	1	0.999995
chr2.216660263.A.C	rs2270360	A	Severity	CAV	C	IGFBP2	259	Other endocrine disorders	endocrine/metabolic	166	32216	3	0	0	0.366381	0.0329504	1.0335	0.135827	0.808323	1	0.999995
chr6.45737076.T.A	rs16873740	A	Severity	CAV	A	-	458	Hypotension	circulatory system	427	36166	3	0.0604214	62.4201	5.32199	-0.0232841	0.976985	0.0959831	0.808326	1	0.999995
chr12.106231175.T.A	rs12823094	A	Severity	CAV	A	-	459	Other disorders of circulatory system	circulatory system	841	34090	3	0.00612732	8.53971	2.18674	-0.0173189	0.98283	0.071393	0.808326	1	0.999995
chr4.188627868.CTCT.C	rs1734523522	C	Severity	CAV	C	LINC01060	716	Other arthropathies	musculoskeletal	197	36064	3	0	0	0.431576	0.0416925	1.04257	0.171879	0.808339	1	0.999995
chr11.71456403.G.T	rs12785878	G	Severity	CAV	T	NADSYN1	783	Fever of unknown origin	symptoms	481	24351	2	0.0543464	78.7548	4.70695	0.0177941	1.01795	0.073357	0.808339	1	0.999995
chr9.132278286.T.C	rs11243705	C	Severity	CAV	C	SETX	772.3	Muscle weakness	symptoms	564	35828	3	0.035096	57.9556	4.75688	-0.0223084	0.977939	0.0919678	0.808341	1	0.999995
chr2.162044379.C.T	rs3788979	T	Risk factor	CAV	T	DPP4	427.22	Atrial flutter	circulatory system	332	28966	3	0	0	0.801487	-0.031336	0.96915	0.129188	0.808345	1	0.999995
chr19.31533051.C.A	rs8105499	C	Severity	CAV	A	LINC02841	272.9	Unspecified disorder of lipoid metabolism	endocrine/metabolic	448	22521	3	0	0	0.3254	0.0191971	1.01938	0.0791516	0.808365	1	0.999995
chr3.126118894.C.T	rs1868132	T	Severity	CAV	T	ALDH1L1	479	Other upper respiratory disease	respiratory	1047	20355	2	0.0673638	82.539	5.72706	-0.0181852	0.981979	0.0749797	0.808366	1	0.999995
chr9.30504351.C.T	rs17775810	TT genotype	Protective	CAV	T	LINC01242	443	Peripheral vascular disease	circulatory system	2642	32991	3	0	0	0.935581	0.0109783	1.01104	0.0452651	0.808367	1	0.999995
chr7.117559590.ATCT.A	rs113993960	A	Severity	CAV	A	CFTR	426.31	Right bundle branch block	circulatory system	136	29533	3	0	0	0.000510161	-0.247363	0.780857	1.01995	0.808374	1	0.999995
chr5.123497022.T.C	rs62377777	T	Severity	CAV	C	-	454.1	Varicose veins of lower extremity	circulatory system	1465	31824	3	0	0	0.399563	0.0112908	1.01135	0.046558	0.808384	1	0.999995
chr11.14893332.A.G	rs10741657	G	Severity	CAV	A	CYP2R1	260.6	Anorexia	endocrine/metabolic	360	25265	3	0	0	1.34487	-0.0204414	0.979766	0.0842919	0.808387	1	0.999995
chr7.107967457.C.T	rs2237698	T	Severity	CAV	T	LAMB1	615	Endometriosis	genitourinary	153	36459	3	0	0	0.633234	0.0435162	1.04448	0.179443	0.808387	1	0.999995
chr5.96909661.C.T	rs150892504	T	Severity	CAV	T	ERAP2	364	Corneal opacity and other disorders of cornea	sense organs	350	34069	3	0	0	0.00209466	-0.144455	0.865494	0.595683	0.808391	1	0.999995
chr16.89196249.G.A	rs117169628	A	Severity	CAV	A	SLC22A31	573.2	Liver replaced by transplant	digestive	215	32797	3	2.51523e-06	0	1.97268	-0.0430096	0.957902	0.177369	0.808404	1	0.999995
chr22.24011037.T.C	rs11090305	C	Severity	CAV	C	-	285.2	Anemia of chronic disease	hematopoietic	708	27457	3	0.00734845	41.4496	3.41586	-0.0149963	0.985116	0.0618487	0.808418	1	0.999995
chr12.47903511.T.C	rs11574018	C	Severity	CAV	C	VDR	939	Atopic/contact dermatitis due to other or unspecified	dermatologic	2335	31118	3	0	0	0.00228762	0.185394	1.20369	0.764624	0.808421	1	0.999995
chr9.4329170.T.C	rs3895472	C	Severity	CAV	T	GLIS3	185	Cancer of prostate	neoplasms	593	34540	3	0	0	0.344017	-0.0243333	0.97596	0.100358	0.808421	1	0.999995
chr17.15965007.C.T	rs8081547	T	Risk factor	FCP + IP	T	ADORA2B	527	Diseases of the salivary glands	digestive	235	35496	3	0.0116248	1.77151	2.03607	-0.0300291	0.970417	0.123852	0.808424	1	0.999995
chr21.41509390.C.G	rs12626358	G	Possible functional consequences	FCP + IP	G	TMPRSS2	300.4	Dysthymic disorder	mental disorders	604	23879	3	0	0	0.123665	0.0176853	1.01784	0.0729428	0.808428	1	0.999995
chr10.28606315.C.T	rs12773860	T	Severity	CAV	T	WAC	443.7	Peripheral angiopathy in diseases classified elsewhere	circulatory system	930	32976	3	0	0	1.08149	-0.0254278	0.974893	0.104877	0.808429	1	0.999995
chr2.45584979.T.C	-	HLA-A*02:02	Protective	IP	T	HLA-A	654	Other and unspecified complications of birth; puerperium affecting management of mother	pregnancy complications	112	9282	1	NA	NA	0	-0.0345267	0.966063	0.142412	0.808437	1	0.999995
chr12.8058591.T.C	rs7842	C	Risk factor; Severity	CAV	C	C3AR1	539	Bariatric surgery	digestive	665	38478	3	4.78051e-06	2.35876	2.04831	-0.0144056	0.985698	0.0594193	0.80844	1	0.999995
chr21.33287378.C.T	rs8178521	T	Severity	CAV-FE	T	IL10RB	381.2	Eustachian tube disorders	sense organs	132	35444	3	0	0	1.51952	0.0387831	1.03954	0.159972	0.808442	1	0.999995
chr6.45737076.T.A	rs16873740	A	Severity	CAV	A	-	270	Disorders of protein plasma/amino-acid transport and metabolism	endocrine/metabolic	413	36450	3	0	0	1.5729	-0.023125	0.97714	0.0953858	0.808442	1	0.999995
chr1.35908500.C.T	rs2765013	C	Severity	CAV	T	AGO1	276.4	Acid-base balance disorder	endocrine/metabolic	197	33509	3	0	0	1.35526	0.0285014	1.02891	0.117566	0.808448	1	0.999995
chr12.112919388.G.A	rs10774671	A	Severity (A allele); Protective (G allele)	CAV-FE	G	OAS1	401.3	Other hypertensive complications	circulatory system	288	17649	2	0	0	0.680802	-0.0218619	0.978375	0.0901821	0.808455	1	0.999995
chr2.181488719.A.C	rs2034831	C	Severity	CAV	C	ITGA4	433.3	Cerebral ischemia	circulatory system	671	35626	3	1.84118e-06	0	1.88297	-0.0327948	0.967737	0.135283	0.808458	1	0.999995
chr9.117713024.A.G	rs4986790	G	Severity	CAV	G	TLR4	741.4	Joint effusions	musculoskeletal	334	35770	3	0.088227	51.2424	4.10193	0.0390458	1.03982	0.161082	0.808472	1	0.999995
chr12.112919388.G.A	rs10774671	A	Severity (A allele); Protective (G allele)	CAV-FE	A	OAS1	350.2	Abnormality of gait	neurological	847	7511	1	NA	NA	0	-0.0132777	0.98681	0.054778	0.808477	1	0.999995
chr2.162044379.C.T	rs3788979	T	Risk factor	CAV	T	DPP4	611	Abnormal findings on mammogram or breast exam	genitourinary	1875	32705	3	0	0	0.873097	-0.0134685	0.986622	0.055565	0.808477	1	0.999995
chr21.41473456.A.G	rs17854725	G	Severity	CAV	G	TMPRSS2	519.8	Other diseases of respiratory system, NEC	respiratory	128	24845	2	0.000864026	1.64543	1.01673	-0.0315513	0.968941	0.130168	0.808479	1	0.999995
chr4.111691870.C.T	rs112641600	C	Severity	CAV	T	-	327.32	Obstructive sleep apnea	neurological	2544	30135	3	0	0	0.917555	-0.0144967	0.985608	0.0598098	0.808486	1	0.999995
chr13.102695866.A.G	rs599976	G	Severity	CAV-FE	G	METTL21C	282.8	Other hemoglobinopathies	hematopoietic	135	29258	3	0	0	0.393981	0.0430243	1.04396	0.177515	0.808493	1	0.999995
chr12.112919388.G.A	rs10774671	A	Severity (A allele); Protective (G allele)	CAV-FE	A	OAS1	512.9	Other dyspnea	respiratory	1019	4966	1	NA	NA	0	-0.0125478	0.987531	0.0517717	0.808496	1	0.999995
chr10.52771466.C.T	rs1800451	T	Potential functional effect on protein	FCP + IP	T	MBL2	586.4	Stricture/obstruction of ureter	genitourinary	615	31931	3	0	0	0.723833	0.0267704	1.02713	0.110456	0.808499	1	0.999995
chr13.22495675.AG.A	rs10714879	A	Severity	CAV	AG	-	272.1	Hyperlipidemia	endocrine/metabolic	9911	17181	2	0.00838586	87.5218	8.01399	0.00566588	1.00568	0.0233788	0.808508	1	0.999995
chrX.15600857.A.G	rs73635825	G	Risk factor*Conflicting; Protective*Conflicting	FCP + IP	G	ACE2	379	Other disorders of eye	sense organs	788	21587	2	0	0	0.00139173	0.250438	1.28459	1.03337	0.808509	1	0.999995
chr2.136948486.A.G	rs7605851	G	Severity	CAV-FE	G	THSD7B	701.4	Keloid scar	dermatologic	188	35849	3	7.16054e-06	38.998	3.27858	-0.0518995	0.949424	0.214152	0.80851	1	0.999995
chr17.31410594.G.A	rs178840	G	Severity	CAV	A	RAB11FIP4	362	Other retinal disorders	sense organs	311	10758	1	NA	NA	0	-0.0220076	0.978233	0.0908102	0.808511	1	0.999995
chr3.141689849.A.G	rs6440031	G	Severity	CAV	A	LINC02618	246.7	Abnormal results of function study of thyroid	endocrine/metabolic	115	27815	3	0	0	0.870469	-0.0681141	0.934154	0.281066	0.808516	1	0.999995
chrX.15600835.T.C	rs4646116	C	Risk factor	FCP + IP	C	ACE2	411.8	Other chronic ischemic heart disease, unspecified	circulatory system	257	33172	3	0	0	0.00108337	0.249002	1.28274	1.0275	0.808519	1	0.999995
chr21.41473715.C.A	rs2298661	A	Protective	CAV-FE	A	TMPRSS2	302	Sexual and gender identity disorders	mental disorders	277	24081	3	0	0	0.41766	-0.0264154	0.97393	0.109003	0.808519	1	0.999995
chr2.127137039.A.G	rs744373	G	Severity	CAV	G	-	292.2	Mild cognitive impairment	mental disorders	214	35086	3	0.00336947	19.6263	2.48837	0.0251144	1.02543	0.103635	0.808521	1	0.999995
chr21.41660268.A.T	rs2252109	A	Severity	CAV	T	-	452.2	Deep vein thrombosis [DVT]	circulatory system	158	10581	1	NA	NA	0	-0.0277969	0.972586	0.114707	0.808526	1	0.999995
chr9.133449836.G.A	rs139951127	A	Severity	CAV-FE	A	ADAMTS13	530	Diseases of esophagus	digestive	5683	21613	2	3.29808	78.3331	4.61534	-0.160164	0.852004	0.660942	0.808527	1	0.999995
chr5.132485305.G.A	rs17622656	A	Risk factor	FCP + IP	A	IRF1	798	Malaise and fatigue	symptoms	4063	30418	3	0.000730604	44.3563	3.59429	0.00717245	1.0072	0.0295988	0.808531	1	0.999995
chr22.19963748.G.A	rs4680	A	Risk factor	FCP	A	COMT	613.5	Mastodynia	genitourinary	453	37371	3	0.0155316	43.095	3.51463	-0.0170142	0.98313	0.0702165	0.808539	1	0.999995
chr5.123497022.T.C	rs62377777	T	Severity	CAV	C	-	426.2	Atrioventricular [AV] block	circulatory system	277	29480	3	2.2794e-06	11.4709	2.25914	0.0248818	1.02519	0.102687	0.808542	1	0.999995
chr3.146517122.G.A	rs343320	A	Severity	CAV-FE	A	PLSCR1	382	Otalgia	sense organs	309	35929	3	0	0	1.44711	0.0439856	1.04497	0.181528	0.808542	1	0.999995
chr8.38996464.C.A	rs7840270	C	Severity	CAV-FE	A	ADAM9	527	Diseases of the salivary glands	digestive	237	36380	3	0.0721547	65.382	5.77734	-0.024568	0.975731	0.101395	0.808548	1	0.999995
chr1.3081749.G.A	rs12745140	A	Severity	CAV	A	PRDM16	714.1	Rheumatoid arthritis	musculoskeletal	778	35574	3	0	0	1.28251	-0.0291669	0.971254	0.120375	0.808548	1	0.999995
chr6.105878879.T.A	rs9386484	T	Severity	CAV	A	-	747	Cardiac and circulatory congenital anomalies	congenital anomalies	331	32348	3	3.65201e-07	0	1.81195	-0.0211751	0.979048	0.0873927	0.808549	1	0.999995
chr5.132485305.G.A	rs17622656	A	Risk factor	FCP + IP	A	IRF1	280.1	Iron deficiency anemias, unspecified or not due to blood loss	hematopoietic	2258	29168	3	0	0	1.06408	-0.00995109	0.990098	0.0410696	0.808549	1	0.999995
chrX.15599938.A.G	rs2106809	G	Severity	CAV	G	ACE2	587	Kidney replaced by transpant	genitourinary	408	32108	3	0	0	0.752098	0.0255135	1.02584	0.105299	0.80855	1	0.999995
chr1.31151182.G.C	rs12083278	C	Severity	CAV	G	-	174	Breast cancer	neoplasms	1148	33260	3	0	0	0.369701	0.0117713	1.01184	0.0485852	0.808562	1	0.999995
chr5.77379593.G.A	rs7715119	A	Severity	CAV-FE	A	PDE8B	764	Sciatica	symptoms	1904	31751	3	0.000977592	15.3168	2.36174	0.0115495	1.01162	0.0476734	0.808576	1	0.999995
chr22.19963748.G.A	rs4680	A	Risk factor	FCP	A	COMT	743	Osteoporosis, osteopenia and pathological fracture	musculoskeletal	2657	34787	3	0.00322841	50.2659	4.02138	0.007656	1.00769	0.0316023	0.808578	1	0.999995
chr21.41464802.A.G	rs462574	A	Possible functional consequences	FCP + IP	A	TMPRSS2	585	Renal failure	genitourinary	3544	31875	3	5.08653e-06	19.1454	2.47358	0.00912735	1.00917	0.0376771	0.808585	1	0.999995
chr14.102356233.A.G	rs11160678	G	Severity	CAV	G	CINP	394	Rheumatic disease of the heart valves	circulatory system	508	34342	3	0.00506457	30.6869	2.88546	0.0165713	1.01671	0.0684092	0.808596	1	0.999995
chr4.67910532.T.C	rs9998258	T	Possible functional consequences	FCP + IP	C	TMPRSS11A	401.3	Other hypertensive complications	circulatory system	485	21984	3	0	0	0.906436	-0.0427041	0.958195	0.176292	0.808598	1	0.999995
chr11.88436431.C.T	rs72953026	T	Severity	CAV-FE	T	-	427.6	Premature beats	circulatory system	381	29292	3	1.72442e-06	10.5983	2.23709	0.0264868	1.02684	0.109346	0.808604	1	0.999995
chr21.41473456.A.G	rs17854725	G	Severity	CAV	G	TMPRSS2	286	Coagulation defects	hematopoietic	412	23394	2	0	0	0.0987021	0.0176214	1.01778	0.0727478	0.808606	1	0.999995
chr21.41509390.C.G	rs12626358	G	Possible functional consequences	FCP + IP	G	TMPRSS2	401.3	Other hypertensive complications	circulatory system	481	21566	3	0	0	1.2806	0.0195829	1.01978	0.0808464	0.808607	1	0.999995
chr21.41473456.A.G	rs17854725	G	Severity	CAV	G	TMPRSS2	443.9	Peripheral vascular disease, unspecified	circulatory system	1680	21163	2	0	0	0.00161087	-0.00940014	0.990644	0.0388083	0.80861	1	0.999995
chr1.155197995.A.G	rs41264915	A	Severity	CAV-FE	G	THBS3	426.7	Abnormal electrocardiogram [ECG] [EKG]	circulatory system	833	29561	3	0	0	0.625273	-0.0171282	0.983018	0.0707172	0.80862	1	0.999995
chr11.320772.A.G	rs12252	G	Severity; Risk factor	CAV	G	IFITM3	519.8	Other diseases of respiratory system, NEC	respiratory	176	36657	3	5.59371e-07	0	1.80336	0.0384959	1.03925	0.15894	0.808622	1	0.999995
chr10.52771466.C.T	rs1800451	T	Potential functional effect on protein	FCP + IP	T	MBL2	415.1	Acute pulmonary heart disease	circulatory system	602	37730	3	0	0	0.750455	0.0217424	1.02198	0.0897719	0.808629	1	0.999995
chr9.133251249.A.G	rs7849280	G	Protective	CAV	G	ABO	276.5	Hypovolemia	endocrine/metabolic	203	34216	3	0	0	0.44069	-0.0363567	0.964296	0.150113	0.808629	1	0.999995
chr10.76490426.T.C	rs114026383	C	Risk factor for European population	CAV	C	LRMDA	367	Disorders of refraction and accommodation; blindness and low vision	sense organs	1513	34676	3	4.86012e-06	0	1.91866	0.0328367	1.03338	0.135579	0.808629	1	0.999995
chr3.27146807.G.A	rs17317135	G	Severity	CAV	A	NEK10	281.9	Deficiency anemias	hematopoietic	109	28635	3	0	0	0.471434	-0.124246	0.883163	0.513007	0.808632	1	0.999995
chr11.1219991.G.T	rs35705950	T	Protective	CAV	T	MUC5B	396	Abnormal heart sounds	circulatory system	967	34526	3	0.0138548	11.3955	2.25722	0.0245735	1.02488	0.101469	0.808642	1	0.999995
chrX.12889539.C.G	rs3853839	G	Severity; Risk factor	CAV-FE	G	TLR7	338.1	Acute pain	neurological	914	26982	3	0.00219577	10.0651	2.22383	0.015173	1.01529	0.0626523	0.808643	1	0.999995
chr4.188627868.CTCT.C	rs1734523522	C	Severity	CAV	C	LINC01060	420	Carditis	circulatory system	323	37187	3	0	0	0.112824	-0.0323588	0.968159	0.133619	0.808647	1	0.999995
chrX.15599938.A.G	rs2106809	G	Severity	CAV	G	ACE2	473	Diseases of the larynx and vocal cords	respiratory	913	26708	3	0.000660816	0	1.9308	0.0158885	1.01602	0.0656089	0.808649	1	0.999995
chr2.181488719.A.C	rs2034831	C	Severity	CAV	C	ITGA4	512.1	Wheezing	respiratory	416	22934	3	0	0	0.763871	-0.0418817	0.958983	0.172948	0.808653	1	0.999995
chr11.611919.C.G	rs702966	C	Severity in African-Americans	CAV	G	PHRF1	269	Proteinuria	endocrine/metabolic	1054	27868	2	0	0	0.222671	-0.0114211	0.988644	0.0471633	0.808656	1	0.999995
chr1.205208489.G.A	rs11240388	G	Severity	CAV-FE	G	DSTYK	241.2	Nontoxic multinodular goiter	endocrine/metabolic	244	10072	1	NA	NA	0	-0.0229083	0.977352	0.094607	0.808671	1	0.999995
chr1.155197995.A.G	rs41264915	A	Severity	CAV-FE	G	THBS3	172	Skin cancer	neoplasms	676	37190	3	0	0	0.45894	-0.0214127	0.978815	0.0884317	0.808673	1	0.999995
chr9.87726151.C.T	rs41312184	C;T	Possible functional consequences	FCP + IP	T	CTSL	255	Disorders of adrenal glands	endocrine/metabolic	478	35131	3	0.0587194	0	1.76474	0.0666974	1.06897	0.275452	0.808673	1	0.999995
chr7.128938247.T.G	rs10488631	TCTA haplotype	Severity in European-Americans	CAV	T	IRF5	580.2	Nephrotic syndrome without mention of glomerulonephritis	genitourinary	257	20132	2	0.00878932	32.4264	1.47987	0.0220916	1.02234	0.0912381	0.808679	1	0.999995
chr2.127137039.A.G	rs744373	G	Severity	CAV	G	-	317	Alcohol-related disorders	mental disorders	919	32011	3	0	0	0.402917	-0.0119735	0.988098	0.0494511	0.808681	1	0.999995
chrX.15596127.G.T	rs146598386	T	Severity	CAV	T	ACE2	261.2	Vitamin B-complex deficiencies	endocrine/metabolic	1714	25249	3	0	0	0.434346	-0.0625297	0.939385	0.258253	0.808683	1	0.999995
chr10.89010241.T.C	rs982764	T	Severity	CAV-FE	C	FAS	594.1	Calculus of kidney	genitourinary	1216	36949	3	0	0	0.799385	0.0108617	1.01092	0.0448609	0.808688	1	0.999995
chr9.4329170.T.C	rs3895472	C	Severity	CAV	T	GLIS3	261.2	Vitamin B-complex deficiencies	endocrine/metabolic	1685	24662	3	0	0	1.58566	-0.0136724	0.986421	0.0564716	0.808695	1	0.999995
chr9.132278286.T.C	rs11243705	C	Severity	CAV	C	SETX	008.5	Bacterial enteritis	infectious diseases	592	36830	3	3.46351e-07	13.3899	2.3092	0.0209668	1.02119	0.0866021	0.808699	1	0.999995
chr10.51197961.C.A	rs7897633	A	Severity in European-Americans	CAV	C	PRKG1	318	Tobacco use disorder	mental disorders	3860	32020	3	0.00090909	19.1045	2.47233	0.00687018	1.00689	0.0283782	0.808708	1	0.999995
chr19.35687796.G.A	rs77127536	A	Severity	CAV	A	TYMSP2	591	Urinary tract infection	genitourinary	2281	31826	3	0	0	1.16138	-0.0108972	0.989162	0.0450139	0.808714	1	0.999995
chr20.1135233.C.T	rs141024057	T	Severity	CAV	T	PSMF1	592.11	Acute cystitis	genitourinary	457	24336	2	0	0	0.000201231	0.251462	1.2859	1.03875	0.808718	1	0.999995
chr11.88824823.A.G	rs10831496	G	Severity	CAV-FE	A	GRM5	277	Other disorders of metabolism	endocrine/metabolic	647	24015	2	0.0120093	56.9406	2.32237	0.0156818	1.01581	0.0647806	0.808721	1	0.999995
chr17.42362183.A.G	rs744166	G	Risk factor; Severity	CAV	G	STAT3	840	Sprains and strains	injuries & poisonings	301	27751	2	0.00395244	20.1133	1.25177	0.0206156	1.02083	0.0851626	0.808724	1	0.999995
chrX.15600857.A.G	rs73635825	G	Risk factor*Conflicting; Protective*Conflicting	FCP + IP	G	ACE2	701	Other hypertrophic and atrophic conditions of skin	dermatologic	646	23431	2	0	0	0.00149629	0.249025	1.28277	1.02873	0.808726	1	0.999995
chr9.131672331.T.G	rs12551879	G	Severity	CAV	G	RAPGEF1	304	Adjustment reaction	mental disorders	1059	24299	3	0	0	0.201155	-0.0200416	0.980158	0.0827935	0.808728	1	0.999995
chrX.15599938.A.G	rs2106809	G	Severity	CAV	G	ACE2	259	Other endocrine disorders	endocrine/metabolic	181	35149	3	0.170819	67.4176	6.13829	-0.0381199	0.962598	0.15748	0.808732	1	0.999995
chr2.195994321.C.T	rs191631470	T	Severity	CAV	T	DNAH7	174	Breast cancer	neoplasms	1216	35782	3	0	0	0.0864849	-0.0774204	0.925501	0.319839	0.808734	1	0.999995
chr17.45422978.G.C	rs1230082	G	Severity	CAV	G	ARHGAP27	333	Extrapyramidal disease and abnormal movement disorders	neurological	354	26397	2	0	0	0.0270804	0.0196167	1.01981	0.0810411	0.808735	1	0.999995
chr2.6013310.G.A	rs73910904	A	Risk factor	CAV	A	-	369.5	Conjunctivitis, infectious	sense organs	767	33633	3	0.437517	70.8369	6.85798	-0.0479077	0.953222	0.19792	0.808737	1	0.999995
chr19.31533051.C.A	rs8105499	C	Severity	CAV	A	LINC02841	335	Multiple sclerosis	neurological	324	34357	3	0	0	0.35745	-0.0218016	0.978434	0.0900704	0.808741	1	0.999995
chr6.52200448.A.G	rs13192246	G	Severity	CAV	A	-	773	NA	NA	3045	22308	2	0	0	0.106732	0.00778501	1.00782	0.032163	0.808743	1	0.999995
chr4.106022043.T.C	rs11729561	T	Severity	CAV	C	-	367.9	Blindness and low vision	sense organs	302	33908	3	0	0	1.52942	-0.0418645	0.959	0.17296	0.808743	1	0.999995
chr6.6924962.A.C	rs6933436	C	Severity	CAV	C	-	611	Abnormal findings on mammogram or breast exam	genitourinary	1858	32317	3	0.00376072	42.7466	3.49324	0.00939037	1.00943	0.0387962	0.808747	1	0.999995
chrX.15581240.G.A	rs147464721	A	Severity	CAV	A	ACE2	260.6	Anorexia	endocrine/metabolic	360	25256	3	0	0	0.00154099	-0.246761	0.781327	1.0195	0.808748	1	0.999995
chr11.26675470.T.G	rs10835056	G	Severity	CAV	T	SLC5A12	252.1	Hyperparathyroidism	endocrine/metabolic	587	34784	3	0	0	1.58876	-0.0149401	0.985171	0.0617283	0.808757	1	0.999995
chr1.230710048.A.G	rs699	G	Severity	CAV	A	AGT	241.1	Nontoxic uninodular goiter	endocrine/metabolic	965	21164	2	0	0	0.113299	-0.0135245	0.986567	0.055883	0.808769	1	0.999995
chr12.47902438.G.T	rs11574024	T	Severity	CAV	T	VDR	636	Early or threatened labor; hemorrhage in early pregnancy	pregnancy complications	155	38326	3	0.280681	28.8915	2.8126	0.0761081	1.07908	0.314487	0.808775	1	0.999995
chr14.102356233.A.G	rs11160678	G	Severity	CAV	G	CINP	427.2	Atrial fibrillation and flutter	circulatory system	1677	29157	3	0	0	0.0624366	-0.00988656	0.990162	0.040853	0.808777	1	0.999995
chr2.36677870.C.A	rs6714112	C	Severity	CAV	A	-	567	Peritonitis and retroperitoneal infections	digestive	157	35511	3	0.0547677	32.3378	2.95586	0.0407538	1.0416	0.168405	0.808781	1	0.999995
chr2.113129630.T.C	rs419598	C	Risk factor	CAV	C	IL1RN	362.9	Retinal edema	sense organs	341	33439	3	0.00727357	4.77182	2.10022	0.025594	1.02592	0.105763	0.808785	1	0.999995
chr21.41473456.A.G	rs17854725	G	Severity	CAV	A	TMPRSS2	199	Neoplasm of uncertain behavior	neoplasms	149	11975	1	NA	NA	0	-0.0285248	0.971878	0.117875	0.808786	1	0.999995
chr10.98166813.G.T	rs10786398	T	Severity	CAV	T	R3HCC1L	456	Chronic venous insufficiency [CVI]	circulatory system	1177	31693	3	0.00867912	48.3032	3.86871	-0.0130054	0.987079	0.0537437	0.808788	1	0.999995
chr22.49281538.G.A	rs62220604	G	Severity	CAV	A	-	110.2	Dermatomycoses	infectious diseases	285	29999	3	0.00584901	13.3279	2.30755	-0.0292706	0.971154	0.120959	0.808789	1	0.999995
chr5.174562335.T.A	rs2220543	T	Severity	CAV	A	SUMO2P6	395.6	Heart valve replaced	circulatory system	399	34529	3	0	0	0.377299	-0.0190601	0.98112	0.0787669	0.808795	1	0.999995
chr20.50152518.G.A	rs6020298	A	Severity	CAV	G	PEDS1-UBE2V1	300.9	Posttraumatic stress disorder	mental disorders	118	5650	1	NA	NA	0	0.0398489	1.04065	0.164681	0.808799	1	0.999995
chr2.167953627.G.A	rs7595310	A	Severity	CAV-FE	A	STK39	726	Peripheral enthesopathies and allied syndromes	musculoskeletal	1858	22243	2	0	0	0.835139	-0.00966517	0.990381	0.039943	0.8088	1	0.999995
chr1.87162490.C.T	rs10873821	C	Severity	CAV	C	LINC01140	401	Hypertension	circulatory system	4983	4118	1	NA	NA	0	-0.00867697	0.991361	0.0358605	0.808808	1	0.999995
chr21.41660268.A.T	rs2252109	A	Severity	CAV	T	-	720	Spinal stenosis	musculoskeletal	151	10551	1	NA	NA	0	-0.0285971	0.971808	0.118187	0.808808	1	0.999995
chr17.27660155.T.C	rs117217714	C	Severity	CAV	C	NOS2P1	502	Postinflammatory pulmonary fibrosis	respiratory	176	36803	3	0	0	0.000839377	0.246244	1.27921	1.01773	0.808816	1	0.999995
chr10.89010241.T.C	rs982764	T	Severity	CAV-FE	C	FAS	580.32	Nephritis and nephropathy with pathological lesion	genitourinary	153	31881	3	0.0083476	5.86859	2.12469	-0.0304387	0.97002	0.125804	0.808817	1	0.999995
chr11.26675470.T.G	rs10835056	G	Severity	CAV	T	SLC5A12	611.1	Abnormal mammogram	genitourinary	1498	33095	3	0	0	1.33632	-0.00973924	0.990308	0.0402531	0.808819	1	0.999995
chr2.196087686.G.A	rs2176724	A	Severity	CAV	A	-	723	Other disorders of cervical region	musculoskeletal	182	33285	3	0	0	0.569587	-0.0336844	0.966877	0.139227	0.808828	1	0.999995
chr8.97128242.T.C	rs7817272	C	Severity	CAV	C	CPQ	681.2	Cellulitis and abscess of face/neck	dermatologic	113	33777	3	0	63.4389	5.4703	-0.0381043	0.962613	0.157498	0.80883	1	0.999995
chr1.3081749.G.A	rs12745140	A	Severity	CAV	A	PRDM16	585	Renal failure	genitourinary	3524	31524	3	0	0	1.41459	0.0152226	1.01534	0.0629207	0.808832	1	0.999995
chr13.41746691.T.A	rs10507497	A	Severity	CAV-FE	A	VWA8	427.8	Sinoatrial node dysfunction (Bradycardia)	circulatory system	278	29521	3	0.272545	78.2255	9.18504	-0.0267141	0.97364	0.110421	0.808834	1	0.999995
chr22.49281538.G.A	rs62220604	G	Severity	CAV	A	-	742.9	Other derangement of joint	musculoskeletal	122	34254	3	0.00256849	18.0291	2.43989	0.0417768	1.04266	0.172684	0.808838	1	0.999995
chr4.107694523.TG.T	rs70947091	T	Severity	CAV-FE	T	PAPSS1	296.22	Major depressive disorder	mental disorders	5955	24069	3	0.000879878	17.2237	2.41615	0.00623673	1.00626	0.0257803	0.808844	1	0.999995
chr1.27373964.C.T	rs141300199	T	Severity	CAV	T	FCN3	707	Chronic ulcer of skin	dermatologic	939	37775	3	0	0	0.00239595	0.173956	1.19	0.719075	0.808845	1	0.999995
chr9.132278286.T.C	rs11243705	C	Severity	CAV	C	SETX	550.5	Ventral hernia	digestive	623	35791	3	0.100232	81.1024	10.5833	0.02054	1.02075	0.084908	0.808851	1	0.999995
chr19.39248147.C.T	rs12979860	C	Severity (C allele)*Conflicting; Risk factor (T allele)*Conflicting	CAV	T	IFNL4	182	Malignant neoplasm of uterus	neoplasms	127	27165	2	0	0	0.193188	-0.0321573	0.968354	0.132933	0.808853	1	0.999995
chr5.157106730.T.C	rs35960726	C	Severity	CAV	C	HAVCR2	514.2	Solitary pulmonary nodule	respiratory	1279	36287	3	0	0	0.123898	-0.143779	0.866079	0.594366	0.808855	1	0.999995
chr6.147217556.A.G	rs116898161	G	Severity	CAV	G	STXBP5	695.8	Other specified erythematous conditions	dermatologic	326	32352	3	0	0	0.378026	0.0832847	1.08685	0.344292	0.808857	1	0.999995
chr17.49863303.C.T	rs77534576	T	Severity	CAV	T	-	270.3	Disorders of plasma protein metabolism	endocrine/metabolic	355	36527	3	0.540171	54.5809	4.40343	0.0674782	1.06981	0.278967	0.808869	1	0.999995
chr10.130802064.T.G	rs12253652	G	Severity	CAV	G	-	367.1	Myopia	sense organs	376	33799	3	0.011517	25.8205	2.69616	-0.0256697	0.974657	0.106124	0.808869	1	0.999995
chr9.87724615.A.G	rs3128509	A;G	Possible functional consequences	FCP + IP	A	CTSL	291.4	Specific nonpsychotic mental disorders due to brain damage	mental disorders	201	34371	3	0	0	0.487037	-0.0272545	0.973114	0.112678	0.808874	1	0.999995
chr1.214663607.G.A	rs143976001	A	Severity	CAV	A	CENPF	626	Disorders of menstruation and other abnormal bleeding from female genital tract	genitourinary	2065	19806	2	0	0	2.20586e-05	-0.197404	0.820859	0.816145	0.808878	1	0.999995
chr12.106231175.T.A	rs12823094	A	Severity	CAV	A	-	722.8	Postlaminectomy syndrome	musculoskeletal	158	31301	3	5.14432e-06	0	1.59637	-0.039571	0.961202	0.163604	0.80888	1	0.999995
chr17.45995618.A.G	rs112572874	G	Risk factor	CAV-FE	G	MAPT	705.3	Hidradenitis	dermatologic	154	21144	2	0.173271	46.1235	1.8561	-0.0546009	0.946863	0.225758	0.808892	1	0.999995
chr9.87726151.C.T	rs41312184	C;T	Possible functional consequences	FCP + IP	T	CTSL	721.2	Spondylosis with myelopathy	musculoskeletal	241	33343	3	0	0	0.063506	0.0935086	1.09802	0.386631	0.808892	1	0.999995
chr15.90876959.G.A	rs201551785	A	Potential functional effect on protein	FCP + IP	A	FURIN	276.1	Electrolyte imbalance	endocrine/metabolic	2419	34268	3	0	0	0.00358736	0.264926	1.30333	1.0954	0.808894	1	0.999995
chr22.19963748.G.A	rs4680	A	Risk factor	FCP	A	COMT	446	Polyarteritis nodosa and allied conditions	circulatory system	206	33380	3	0.0369775	51.2968	4.1065	-0.0254095	0.974911	0.105066	0.808901	1	0.999995
chr10.22439346.T.C	-	HLA-A*02:02	Protective	IP	C	HLA-A	580.14	Chronic glomerulonephritis, NOS	genitourinary	123	31741	3	0	0	0.467502	0.0810178	1.08439	0.335008	0.808905	1	0.999995
chr3.1052111.C.G	rs1504061	G	Severity	CAV	G	-	519.9	Symptoms involving respiratory system and other chest symptoms	respiratory	122	38028	3	0.217369	42.1888	3.45954	0.0664792	1.06874	0.274902	0.808913	1	0.999995
chr10.52340585.A.T	rs1441121	T	Severity	CAV	A	-	562.1	Diverticulosis	digestive	506	27239	3	0.0167261	44.1802	3.58296	-0.0182054	0.981959	0.0752849	0.80892	1	0.999995
chr14.80203237.T.C	rs225014	C	Severity	CAV	C	DIO2	300.1	Anxiety disorder	mental disorders	4559	23675	3	0.00345227	62.5173	5.3358	-0.00572838	0.994288	0.0236889	0.808922	1	0.999995
chr2.195499753.A.C	rs73060484	C	Severity	CAV	C	-	555.2	Ulcerative colitis	digestive	429	28161	3	0	0	0.248264	-0.0301381	0.970311	0.124633	0.808924	1	0.999995
chr4.24511798.A.G	rs73246461	G	Severity	CAV	G	-	579.8	Nonspecific abnormal findings in stool contents	digestive	244	33258	3	0.014232	31.7713	2.93132	-0.031017	0.969459	0.128268	0.808924	1	0.999995
chr9.30504351.C.T	rs17775810	TT genotype	Protective	CAV	T	LINC01242	250.14	Type 1 diabetes with neurological manifestations	endocrine/metabolic	122	26613	3	0	0	0.0157033	0.0436331	1.0446	0.180443	0.808926	1	0.999995
chr2.36677870.C.A	rs6714112	C	Severity	CAV	A	-	348.8	Encephalopathy, not elsewhere classified	neurological	123	34762	3	0	0	0.672543	0.0450499	1.04608	0.18631	0.808934	1	0.999995
chr17.27660155.T.C	rs117217714	C	Severity	CAV	C	NOS2P1	401.21	Hypertensive heart disease	circulatory system	294	21976	3	0	0	0.000693679	-0.266545	0.766022	1.10234	0.808937	1	0.999995
chr11.784340.C.G	rs7104929	G	Severity	CAV-FE	G	-	360	Disorders of the globe	sense organs	116	33755	3	0.0251669	36.5294	3.15107	-0.0382383	0.962484	0.158143	0.808938	1	0.999995
chr21.41507982.C.A	rs75603675	A	Protective*Conflicting; Risk factor*Conflicting; Severity*Conflicting	CAV	A	TMPRSS2	395.2	Nonrheumatic aortic valve disorders	circulatory system	940	33622	3	4.1147e-07	19.5628	2.48641	0.0121425	1.01222	0.05022	0.808946	1	0.999995
chr6.6924962.A.C	rs6933436	C	Severity	CAV	C	-	726.1	Enthesopathy	musculoskeletal	1315	28412	3	0.0116523	64.2783	5.59884	0.0107693	1.01083	0.0445411	0.808948	1	0.999995
chr9.33426577.A.G	rs10813976	G	Severity	CAV	G	-	433.11	Occlusion of cerebral arteries, with cerebral infarction	circulatory system	131	35678	3	0	0	0.892323	-0.0408314	0.959991	0.168878	0.80895	1	0.999995
chrX.15600835.T.C	rs4646116	C	Risk factor	FCP + IP	C	ACE2	180.3	Cervical intraepithelial neoplasia [CIN] [Cervical dysplasia]	neoplasms	373	35011	3	0	0	1.77542e-05	0.247907	1.28134	1.02535	0.808952	1	0.999995
chr20.50152518.G.A	rs6020298	A	Severity	CAV	G	PEDS1-UBE2V1	512	Other symptoms of respiratory system	respiratory	2625	5012	1	NA	NA	0	-0.0107417	0.989316	0.0444295	0.808959	1	0.999995
chr2.216660263.A.C	rs2270360	A	Severity	CAV	C	IGFBP2	426.2	Atrioventricular [AV] block	circulatory system	259	26953	3	0.0129602	0	1.88616	-0.0276624	0.972717	0.114423	0.80897	1	0.999995
chr4.67910402.G.A	rs4860265	G	Possible functional consequences	FCP + IP	G	TMPRSS11A	614.52	Vaginitis and vulvovaginitis	genitourinary	740	35716	3	0	0	0.38729	0.013703	1.0138	0.0566834	0.808977	1	0.999995
chr9.78543197.A.G	rs7027911	A	Severity	CAV	G	-	772	Symptoms of the muscles	symptoms	165	23628	2	0	0	0.00725526	-0.030519	0.969942	0.126244	0.808977	1	0.999995
chr21.41494374.C.T	rs114363287	T	Risk factor	CAV	T	TMPRSS2	395.2	Nonrheumatic aortic valve disorders	circulatory system	508	23120	2	0	0	0.21565	-0.176693	0.838037	0.73091	0.808979	1	0.999995
chr4.188627868.CTCT.C	rs1734523522	C	Severity	CAV	C	LINC01060	627.1	Postmenopausal bleeding	genitourinary	559	30939	3	1.71472e-06	0	1.80114	-0.0240237	0.976263	0.0993784	0.808982	1	0.999995
chr3.149000300.G.T	rs76488148	T	Severity	CAV	T	GYG1	456	Chronic venous insufficiency [CVI]	circulatory system	1178	31630	3	0.0476286	63.2581	5.44337	0.0180665	1.01823	0.0747366	0.808985	1	0.999995
chr10.52340585.A.T	rs1441121	T	Severity	CAV	A	-	078	Viral warts & HPV	infectious diseases	1095	26883	3	0	0	0.0192345	0.0123562	1.01243	0.0511147	0.808986	1	0.999995
chr10.51197961.C.A	rs7897633	A	Severity in European-Americans	CAV	C	PRKG1	288.11	Neutropenia	hematopoietic	280	34537	3	3.81405e-06	13.3286	2.30757	0.0236642	1.02395	0.0978956	0.80899	1	0.999995
chr2.162267541.C.T	rs1990760	T	Risk factor; Severity	CAV	T	IFIH1	447	Other disorders of arteries and arterioles	circulatory system	305	21406	2	0	0	0.14109	0.023205	1.02348	0.0959963	0.808991	1	0.999995
chr1.31151182.G.C	rs12083278	C	Severity	CAV	G	-	272.1	Hyperlipidemia	endocrine/metabolic	12563	21208	3	0.000634045	27.8994	2.7739	-0.0048064	0.995205	0.0198837	0.808993	1	0.999995
chr1.46309111.A.G	rs41292543	G	Severity	CAV-FE	G	UQCRH	586	Other disorders of the kidney and ureters	genitourinary	1678	32110	3	8.61055e-07	0	1.94856	-0.0189294	0.981249	0.0783126	0.809001	1	0.999995
chr3.1052111.C.G	rs1504061	G	Severity	CAV	G	-	416	Cardiomegaly	circulatory system	246	37674	3	0	0	0.484823	0.0428969	1.04383	0.177474	0.809006	1	0.999995
chr4.111691870.C.T	rs112641600	C	Severity	CAV	T	-	402	NA	NA	824	36765	3	0	0	0.462272	0.0240153	1.02431	0.0993577	0.809008	1	0.999995
chr11.320772.A.G	rs12252	G	Severity; Risk factor	CAV	G	IFITM3	302	Sexual and gender identity disorders	mental disorders	267	23270	3	0	0	0.558681	-0.0324003	0.968119	0.134051	0.809012	1	0.999995
chr4.71742666.T.G	rs2282679	G	Severity	CAV	G	GC	286.81	Primary hypercoagulable state	hematopoietic	285	36059	3	0.0425522	51.061	4.08672	0.0269748	1.02734	0.11162	0.809038	1	0.999995
chr9.87724615.A.G	rs3128509	A;G	Possible functional consequences	FCP + IP	A	CTSL	197	Chemotherapy	neoplasms	1423	34479	3	0	0	0.186013	0.010366	1.01042	0.0428939	0.809038	1	0.999995
chr20.50172836.A.G	rs6122883	G	Severity	CAV-FE	G	LINC01273	285	Other anemias	hematopoietic	4935	28879	3	0	0	0.242296	-0.00648601	0.993535	0.0268391	0.809041	1	0.999995
chr7.128938247.T.G	rs10488631	TCTA haplotype	Severity in European-Americans	CAV	G	IRF5	371	Inflammation of the eye	sense organs	259	11906	1	NA	NA	0	0.0218007	1.02204	0.0902116	0.809042	1	0.999995
chr1.169597075.C.T	rs6127	T	Severity in males	CAV	C	SELP	706.8	Other specified diseases of sebaceous glands	dermatologic	1292	33145	3	0.000664219	32.8809	2.97978	0.0116821	1.01175	0.0483413	0.809044	1	0.999995
chr5.32750877.T.C	rs1173773	C	Protective	CAV	T	NPR3	611	Abnormal findings on mammogram or breast exam	genitourinary	557	7821	1	NA	NA	0	-0.016535	0.983601	0.0684231	0.809045	1	0.999995
chr2.127137039.A.G	rs744373	G	Severity	CAV	G	-	512.9	Other dyspnea	respiratory	3926	23102	3	0.00428653	64.6015	5.64995	-0.00642364	0.993597	0.026582	0.809048	1	0.999995
chr12.47903511.T.C	rs11574018	C	Severity	CAV	C	VDR	278.11	Morbid obesity	endocrine/metabolic	3095	25893	3	0	0	0.00366188	0.272339	1.31303	1.12698	0.809049	1	0.999995
chr21.33287378.C.T	rs8178521	T	Severity	CAV-FE	T	IL10RB	573.7	Abnormal results of function study of liver	digestive	761	32240	3	0.00195522	0	1.65577	0.0168683	1.01701	0.0698038	0.809049	1	0.999995
chr15.90866675.C.T	rs79742014	T	Protective	IP	T	FURIN	475.9	Postnasal drip	respiratory	755	26577	3	0.107619	48.5696	3.88875	0.0467497	1.04786	0.193459	0.80905	1	0.999995
chr21.41509390.C.G	rs12626358	G	Possible functional consequences	FCP + IP	G	TMPRSS2	474	Acute and chronic tonsillitis	respiratory	142	26215	3	0.00192518	29.5441	2.83865	0.0360715	1.03673	0.149275	0.809056	1	0.999995
chr10.98166813.G.T	rs10786398	T	Severity	CAV	T	R3HCC1L	694.2	Other dyschromia	dermatologic	794	32069	3	0	0	0.169232	-0.0150912	0.985022	0.0624532	0.809059	1	0.999995
chr17.31410594.G.A	rs178840	G	Severity	CAV	G	RAB11FIP4	442.1	Aortic aneurysm	circulatory system	267	19019	2	0	0	0.0879031	0.0228026	1.02306	0.094368	0.809063	1	0.999995
chr11.320836.C.T	rs34481144	T	Severity	CAV	T	IFITM3	411.3	Angina pectoris	circulatory system	1061	31688	3	0	0	0.724236	0.0135992	1.01369	0.05628	0.809063	1	0.999995
chr20.1135233.C.T	rs141024057	T	Severity	CAV	T	PSMF1	366.2	Senile cataract	sense organs	1285	26317	2	0	0	0.000851583	-0.184624	0.831417	0.764063	0.809063	1	0.999995
chr11.320772.A.G	rs12252	G	Severity; Risk factor	CAV	G	IFITM3	290.11	Alzheimer's disease	mental disorders	174	33618	3	0.129693	57.9104	4.75177	0.0416588	1.04254	0.172405	0.809065	1	0.999995
chr1.46309111.A.G	rs41292543	G	Severity	CAV-FE	G	UQCRH	611	Abnormal findings on mammogram or breast exam	genitourinary	1903	33459	3	0.0495698	72.1744	7.18762	0.0181199	1.01829	0.0749903	0.809067	1	0.999995
chr1.244873270.T.C	rs12130553	C	Severity	CAV	T	-	773	NA	NA	3374	14359	2	0.01232	81.6491	5.44932	0.00769529	1.00772	0.0318474	0.809067	1	0.999995
chr15.60845514.G.A	rs17303202	A	Risk factor; Severity	CAV-FE	A	RORA	290	Delirium dementia and amnestic and other cognitive disorders	mental disorders	681	35060	3	0.00977342	37.7854	3.21468	0.0162079	1.01634	0.0670772	0.809067	1	0.999995
chr12.47844974.A.G	rs731236	AG and AA genotype	Severity	CAV	G	VDR	389.2	Conductive hearing loss	sense organs	113	35000	3	0	0	0.461813	-0.0353642	0.965254	0.146358	0.809069	1	0.999995
chr6.31572536.A.G	rs909253	G	Risk factor	CAV	G	TNF	272.12	Hyperglyceridemia	endocrine/metabolic	244	8592	1	NA	NA	0	-0.0267592	0.973596	0.110747	0.809071	1	0.999995
chr1.155197995.A.G	rs41264915	A	Severity	CAV-FE	G	THBS3	306	Other mental disorder	mental disorders	750	24289	3	0	0	0.162396	0.0178917	1.01805	0.0740478	0.809072	1	0.999995
chr2.181488719.A.C	rs2034831	C	Severity	CAV	C	ITGA4	573	Other disorders of liver	digestive	415	32594	3	0.00901784	0	1.48348	0.040087	1.0409	0.165909	0.809075	1	0.999995
chr6.52200448.A.G	rs13192246	G	Severity	CAV	A	-	483	Acute bronchitis and bronchiolitis	respiratory	303	25844	2	0	0	0.276461	-0.02222	0.978025	0.0919633	0.809076	1	0.999995
chr8.38996464.C.A	rs7840270	C	Severity	CAV-FE	A	ADAM9	112	Candidiasis	infectious diseases	1193	30595	3	1.11082e-06	13.5767	2.31419	-0.0113523	0.988712	0.0469849	0.809077	1	0.999995
chr6.52200448.A.G	rs13192246	G	Severity	CAV	G	-	586	Other disorders of the kidney and ureters	genitourinary	490	7082	1	NA	NA	0	-0.0215001	0.978729	0.0889852	0.809079	1	0.999995
chr14.94566450.G.A	rs2093266	A	Risk factor for acute kidney injury	CAV	A	SERPINA4	532	Dysphagia	digestive	1118	28313	3	0.00799512	39.64	3.31345	-0.0144996	0.985605	0.0600146	0.80909	1	0.999995
chr14.55263686.C.T	rs10140801	T	Severity	CAV-FE	T	FBXO34-AS1	411	Ischemic Heart Disease	circulatory system	3442	24923	2	0	0	0.498618	0.00715555	1.00718	0.0296188	0.809099	1	0.999995
chr5.142872984.C.T	rs10039856	C	Severity	CAV	T	ARHGAP26	428.1	Congestive heart failure (CHF) NOS	circulatory system	1103	33885	3	2.07587e-06	17.3797	2.42071	-0.0130566	0.987028	0.0540473	0.809108	1	0.999995
chr7.128938247.T.G	rs10488631	TCTA haplotype	Severity in European-Americans	CAV	G	IRF5	278.4	Abnormal weight gain	endocrine/metabolic	201	10481	1	NA	NA	0	-0.024819	0.975487	0.102738	0.809109	1	0.999995
chr1.205208489.G.A	rs11240388	G	Severity	CAV-FE	G	DSTYK	949	Allergies, other	injuries & poisonings	214	10951	1	NA	NA	0	0.0241632	1.02446	0.100027	0.809115	1	0.999995
chr2.36677870.C.A	rs6714112	C	Severity	CAV	A	-	509.1	Respiratory failure	respiratory	212	36498	3	0.0769858	52.6681	4.22548	-0.0360829	0.96456	0.149372	0.809118	1	0.999995
chr20.1135233.C.T	rs141024057	T	Severity	CAV	T	PSMF1	427.9	Palpitations	circulatory system	1818	22581	2	0	0	0.00155826	0.150089	1.16194	0.621328	0.80912	1	0.999995
chr1.161509955.A.G	rs1801274	G	Severity	CAV	A	FCGR2A	252	Disorders of parathyroid gland	endocrine/metabolic	255	14227	1	NA	NA	0	0.0218286	1.02207	0.0903656	0.809122	1	0.999995
chr5.77379593.G.A	rs7715119	A	Severity	CAV-FE	A	PDE8B	172.21	Basal cell carcinoma	neoplasms	276	27716	2	0	0	0.59022	0.0329822	1.03353	0.136542	0.809126	1	0.999995
chrX.15602217.T.C	rs190509934	C	Protective	CAV	C	ACE2	244.5	Congenital hypothyroidism	endocrine/metabolic	161	31236	3	0	0	0.000883665	-0.246483	0.781545	1.02041	0.809127	1	0.999995
chr1.12207235.C.T	rs3397	T	Severity	CAV-FE	T	TNFRSF1B	433.21	Cerebral artery occlusion, with cerebral infarction	circulatory system	394	7278	1	NA	NA	0	0.0232357	1.02351	0.0961933	0.809127	1	0.999995
chrX.15564142.G.A	rs147311723	A	Severity	CAV	A	ACE2	596.5	Functional disorders of bladder	genitourinary	500	37864	3	0	0	0.00182756	-0.122343	0.884845	0.506529	0.809143	1	0.999995
chr2.195519781.A.G	rs74417002	G	Severity	CAV	G	-	344	Other paralytic syndromes	neurological	215	35034	3	0	0	0.704868	-0.0592502	0.942471	0.245317	0.809148	1	0.999995
chr10.52340585.A.T	rs1441121	T	Severity	CAV	A	-	386.9	Dizziness and giddiness (Light-headedness and vertigo)	sense organs	2884	31708	3	0.000497511	0	1.77542	0.00801108	1.00804	0.0331688	0.809149	1	0.999995
chr7.107967457.C.T	rs2237698	T	Severity	CAV	T	LAMB1	594	Urinary calculus	genitourinary	1306	37104	3	1.3788e-07	0	1.93922	0.0145314	1.01464	0.0601656	0.80915	1	0.999995
chr8.40324459.C.A	rs11779911	C	Severity	CAV	A	SIRLNT	474.2	Chronic tonsillitis and adenoiditis	respiratory	101	25241	3	0	0	1.29166	0.0392922	1.04007	0.162686	0.809151	1	0.999995
chr17.15965007.C.T	rs8081547	T	Risk factor	FCP + IP	T	ADORA2B	255.2	Adrenal hypofunction	endocrine/metabolic	208	33438	3	0	0	1.43881	0.0305138	1.03098	0.126343	0.809156	1	0.999995
chr21.41660268.A.T	rs2252109	A	Severity	CAV	T	-	800	Fracture of lower limb	injuries & poisonings	108	11223	1	NA	NA	0	0.0334807	1.03405	0.138632	0.809161	1	0.999995
chr1.244873270.T.C	rs12130553	C	Severity	CAV	T	-	377	Disorders of optic nerve and visual pathways	sense organs	158	17815	2	0	0	0.296425	0.0320084	1.03253	0.132537	0.809163	1	0.999995
chr7.22728408.A.G	rs2069837	G	Severity	CAV-FE	G	IL6	478	Throat pain	respiratory	157	26699	3	0.00320425	0	1.6701	-0.048019	0.953116	0.198834	0.809165	1	0.999995
chr2.113129630.T.C	rs419598	C	Risk factor	CAV	C	IL1RN	272.13	Mixed hyperlipidemia	endocrine/metabolic	3168	22880	3	0.00221058	33.1862	2.99339	0.00878987	1.00883	0.0363971	0.809168	1	0.999995
chr3.148742201.A.C	rs5186	C	Severity	CAV	C	AGTR1	253.2	Pituitary hypofunction	endocrine/metabolic	102	35128	3	0.180219	58.0855	4.77162	0.0427404	1.04367	0.176984	0.809173	1	0.999995
chr17.31410594.G.A	rs178840	G	Severity	CAV	G	RAB11FIP4	613.5	Mastodynia	genitourinary	358	21671	2	0.0084597	35.803	1.5577	0.0189597	1.01914	0.0785114	0.809175	1	0.999995
chr21.41464802.A.G	rs462574	A	Possible functional consequences	FCP + IP	A	TMPRSS2	722.1	Displacement of intervertebral disc	musculoskeletal	803	33125	3	6.18099e-07	0	1.29745	0.017884	1.01804	0.0740608	0.809185	1	0.999995
chr7.107967457.C.T	rs2237698	T	Severity	CAV	T	LAMB1	053.1	Herpes zoster with nervous system complications	infectious diseases	185	27913	3	0	0	0.87745	-0.0417003	0.959157	0.172701	0.809199	1	0.999995
chr4.111691870.C.T	rs112641600	C	Severity	CAV	T	-	366	Cataract	sense organs	2802	33906	3	0.0393317	76.6661	8.57122	0.0144306	1.01454	0.0597647	0.809201	1	0.999995
chr10.52771475.C.T	rs1800450	T	Severity	CAV	T	MBL2	585.1	Acute renal failure	genitourinary	1464	32084	3	0.0114371	36.2706	3.13827	-0.015941	0.984185	0.0660233	0.80921	1	0.999995
chr13.41746691.T.A	rs10507497	A	Severity	CAV-FE	A	VWA8	197	Chemotherapy	neoplasms	1441	35092	3	0	0	1.58733	0.0111756	1.01124	0.0462878	0.809215	1	0.999995
chr19.52830722.G.A	rs10411226	G	Severity	CAV	G	ZNF28	696	Psoriasis and related disorders	dermatologic	603	26222	3	1.37177e-06	0	1.48578	-0.0152836	0.984833	0.0633043	0.809221	1	0.999995
chr6.52200448.A.G	rs13192246	G	Severity	CAV	A	-	871	Open wounds of extremities	injuries & poisonings	161	28246	2	0.044982	57.0008	2.32563	-0.0306362	0.969828	0.126896	0.809223	1	0.999995
chr16.78590128.A.G	rs72803978	A	Severity	CAV	G	WWOX	594	Urinary calculus	genitourinary	1303	37048	3	0.00693752	0	1.61948	-0.026779	0.973576	0.110923	0.809229	1	0.999995
chr18.69541156.T.C	rs12958013	T	Severity	CAV	C	DOK6	743.9	Osteopenia or other disorder of bone and cartilage	musculoskeletal	218	33709	3	0.577476	77.3987	8.84905	-0.0479172	0.953213	0.198483	0.809232	1	0.999995
chr11.611919.C.G	rs702966	C	Severity in African-Americans	CAV	C	PHRF1	386.9	Dizziness and giddiness (Light-headedness and vertigo)	sense organs	697	8036	1	NA	NA	0	0.0138831	1.01398	0.0575091	0.809239	1	0.999995
chr19.50379362.T.C	rs1405655	C	Severity	CAV-FE	T	NR1H2	054	Herpes simplex	infectious diseases	342	6174	1	NA	NA	0	0.0189194	1.0191	0.0783722	0.809242	1	0.999995
chr1.173115604.T.G	rs17300100	G	Severity	CAV	G	-	250.23	Type 2 diabetes with ophthalmic manifestations	endocrine/metabolic	673	26388	3	0.0315462	24.4747	2.64812	0.0310788	1.03157	0.128744	0.809244	1	0.999995
chr7.22548762.C.T	rs13227460	T	Severity	CAV	T	STEAP1B	381.11	Suppurative and unspecified otitis media	sense organs	180	35269	3	0	0	0.435239	0.0352979	1.03593	0.146227	0.809252	1	0.999995
chr15.90879313.T.C	rs8039305	C	Risk factor	CAV-FE	C	FURIN	276.14	Hypopotassemia	endocrine/metabolic	481	25295	2	0.00529758	31.0117	1.44952	-0.0164999	0.983636	0.0683538	0.809253	1	0.999995
chr10.104263031.C.A	rs4925	A	Protective for neurological complications of long COVID	CAV	A	GSTO1	703	Diseases of nail, NOS	dermatologic	245	34600	3	0	0	1.3882	0.0284495	1.02886	0.117862	0.80926	1	0.999995
chr14.55263686.C.T	rs10140801	T	Severity	CAV-FE	T	FBXO34-AS1	333	Extrapyramidal disease and abnormal movement disorders	neurological	354	26515	2	0	0	0.750359	-0.0192214	0.980962	0.0796332	0.809265	1	0.999995
chr8.124324323.T.C	rs72711165	C	Severity	CAV-FE	C	TMEM65	495	Asthma	respiratory	5574	29646	3	7.18823e-06	21.298	2.54123	0.0178853	1.01805	0.0740991	0.809268	1	0.999995
chr17.9267091.C.T	rs34761447	C	Severity	CAV	T	STX8	536.8	Dyspepsia and other specified disorders of function of stomach	digestive	109	22975	2	0	0	0.497571	-0.0880075	0.915754	0.364622	0.809271	1	0.999995
chr5.86011821.T.G	rs4424029	G	Severity	CAV	G	-	427.3	Other specified cardiac dysrhythmias	circulatory system	532	29378	3	0.0461547	77.7621	8.99367	0.0160575	1.01619	0.0665287	0.809274	1	0.999995
chr21.41509390.C.G	rs12626358	G	Possible functional consequences	FCP + IP	G	TMPRSS2	530.2	Esophageal bleeding (varices/hemorrhage)	digestive	242	27877	3	0	0	0.279275	0.0278643	1.02826	0.115447	0.809276	1	0.999995
chr2.113129630.T.C	rs419598	C	Risk factor	CAV	C	IL1RN	558	Noninfectious gastroenteritis	digestive	748	28186	3	0.00273983	0	1.67654	-0.015915	0.984211	0.0659394	0.809277	1	0.999995
chr12.6845711.C.T	rs5443	T	protective	CAV	T	CDCA3	270.32	Paraproteinemia	endocrine/metabolic	171	27866	2	0	0	0.282035	0.0276884	1.02808	0.114727	0.80929	1	0.999995
chrX.15603134.G.A	rs7885856	G;A	Possible functional consequences	FCP + IP	A	ACE2	172.11	Melanomas of skin	neoplasms	121	27871	2	0	0	0.000721944	-0.247069	0.781087	1.02376	0.809296	1	0.999995
chrX.15603134.G.A	rs7885856	G;A	Possible functional consequences	FCP + IP	A	ACE2	041.1	Staphylococcus infections	infectious diseases	134	36127	3	0	0	0.570266	-0.0894788	0.914408	0.370769	0.809297	1	0.999995
chr16.57636629.G.A	rs7499679	A	Severity	CAV	A	ADGRG1	359.2	Myopathy	neurological	152	35959	3	0	0	1.24083	0.0310442	1.03153	0.128641	0.809304	1	0.999995
chr1.244873270.T.C	rs12130553	C	Severity	CAV	T	-	618.1	Prolapse of vaginal walls	genitourinary	145	21181	2	0.00278749	3.57937	1.03712	0.0308234	1.0313	0.127729	0.809308	1	0.999995
chr22.43928847.C.G	rs738409	G	Protective*Conflicting; Severity*Conflicting	CAV	G	PNPLA3	250.42	Other abnormal glucose	endocrine/metabolic	2090	26526	3	0	0	1.47947	0.00956735	1.00961	0.0396467	0.809311	1	0.999995
chr5.86011821.T.G	rs4424029	G	Severity	CAV	G	-	281.9	Deficiency anemias	hematopoietic	109	29050	3	0.00273591	0.916031	2.01849	0.0358131	1.03646	0.148414	0.809318	1	0.999995
chr9.21131628.G.C	rs12236000	G	Severity	CAV	C	-	371.2	Conjunctivitis, noninfectious	sense organs	112	33427	3	0.00934987	0	1.9324	-0.0573592	0.944255	0.237706	0.80932	1	0.999995
chr4.186082920.C.T	rs3775291	T	Risk factor; Severity	CAV-FE	T	TLR3	261.2	Vitamin B-complex deficiencies	endocrine/metabolic	1716	25259	3	0	0	0.0264152	0.0108704	1.01093	0.0450513	0.809331	1	0.999995
chr21.41465040.G.A	rs17001042	A	Possible functional consequences	FCP + IP	A	TMPRSS2	599.9	Other abnormality of urination	genitourinary	559	28936	3	0	0	0.109843	-0.041074	0.959758	0.170234	0.809339	1	0.999995
chrX.15599938.A.G	rs2106809	G	Severity	CAV	G	ACE2	960	Poisoning by antibiotics	injuries & poisonings	320	37031	3	0.015043	23.9086	2.62842	-0.0260536	0.974283	0.107983	0.809341	1	0.999995
chr6.18015216.C.T	rs140247774	T	Severity	CAV	T	-	731	Osteitis deformans and osteopathies associated with other disorders classified elsewhere	musculoskeletal	639	31888	3	0	0	1.10362	-0.0428869	0.95802	0.177753	0.809344	1	0.999995
chr2.45584979.T.C	-	HLA-A*02:02	Protective	IP	C	HLA-A	593	Hematuria	genitourinary	853	24187	2	0	0	0.27995	-0.0130744	0.987011	0.0541897	0.809345	1	0.999995
chr12.112919388.G.A	rs10774671	A	Severity (A allele); Protective (G allele)	CAV-FE	G	OAS1	773	NA	NA	3026	22306	2	0	0	0.0594802	-0.00732442	0.992702	0.0303584	0.80935	1	0.999995
chr2.113129630.T.C	rs419598	C	Risk factor	CAV	C	IL1RN	709	Diffuse diseases of connective tissue	dermatologic	528	31706	3	0	0	0.0547346	0.0191206	1.0193	0.0792549	0.809358	1	0.999995
chr10.8988345.A.T	rs71481792	A	Severity	CAV	T	-	569	Other disorders of intestine	digestive	694	35140	3	0.012758	48.1702	3.85878	0.015909	1.01604	0.0659514	0.809382	1	0.999995
chr8.38996464.C.A	rs7840270	C	Severity	CAV-FE	A	ADAM9	452.2	Deep vein thrombosis [DVT]	circulatory system	759	31161	3	0	0	0.348641	0.0140283	1.01413	0.0581561	0.809386	1	0.999995
chr1.20166359.C.T	rs72663004	T	Severity	CAV	T	PLA2G2C	509.1	Respiratory failure	respiratory	213	36840	3	0	0	0.954222	-0.0562505	0.945302	0.233198	0.80939	1	0.999995
chr1.12192898.T.G	rs1061622	T	Severity	CAV-FE	G	TNFRSF1B	592.11	Acute cystitis	genitourinary	565	31955	3	0	0	0.205843	-0.0193353	0.98085	0.0801597	0.809393	1	0.999995
chr3.141689849.A.G	rs6440031	G	Severity	CAV	A	LINC02618	454	Varicose veins	circulatory system	1389	28374	3	0.0113016	24.7106	2.65642	0.0203979	1.02061	0.0845688	0.809401	1	0.999995
chr1.12192898.T.G	rs1061622	T	Severity	CAV-FE	G	TNFRSF1B	259	Other endocrine disorders	endocrine/metabolic	181	35099	3	3.16329e-06	0	1.63496	0.031766	1.03228	0.131701	0.809402	1	0.999995
chr16.3500977.C.G	rs2301762	G	Severity	CAV	G	CLUAP1	473.4	Voice disturbance	respiratory	735	26491	3	0.169787	65.7985	5.8477	-0.035503	0.96512	0.147197	0.809404	1	0.999995
chr21.41473715.C.A	rs2298661	A	Protective	CAV-FE	A	TMPRSS2	364.4	Corneal degenerations	sense organs	258	33736	3	0	0	0.339409	-0.0276154	0.972762	0.114501	0.809416	1	0.999995
chr6.52200448.A.G	rs13192246	G	Severity	CAV	A	-	594.1	Calculus of kidney	genitourinary	1000	27712	2	0	0	0.738399	0.0122545	1.01233	0.0508109	0.809416	1	0.999995
chr8.73355963.T.C	rs2010843	C	Severity	CAV	C	RDH10-AS1	367.9	Blindness and low vision	sense organs	254	21911	2	0	0	0.0244953	-0.0261212	0.974217	0.108309	0.809422	1	0.999995
chr14.94566450.G.A	rs2093266	A	Risk factor for acute kidney injury	CAV	A	SERPINA4	483	Acute bronchitis and bronchiolitis	respiratory	422	34126	3	7.4833e-06	8.26238	2.18013	-0.0240074	0.976278	0.0995462	0.809424	1	0.999995
chr3.126118894.C.T	rs1868132	T	Severity	CAV	T	ALDH1L1	227.3	Benign neoplasm of pituitary gland and craniopharyngeal duct (pouch)	neoplasms	192	28855	2	0	0	0.682487	0.0402372	1.04106	0.166849	0.809431	1	0.999995
chr4.67964168.T.A	rs720009	A	Possible functional consequences	FCP + IP	A	TMPRSS11A	301	Personality disorders	mental disorders	349	24174	3	0	0	0.516297	0.0351968	1.03582	0.14595	0.809434	1	0.999995
chr19.39248147.C.T	rs12979860	C	Severity (C allele)*Conflicting; Risk factor (T allele)*Conflicting	CAV	T	IFNL4	250.14	Type 1 diabetes with neurological manifestations	endocrine/metabolic	100	20975	2	0	0	0.128379	0.0352393	1.03587	0.146128	0.809436	1	0.999995
chr2.196087686.G.A	rs2176724	A	Severity	CAV	A	-	994	Sepsis and SIRS	injuries & poisonings	281	38245	3	3.12003e-06	0	1.94667	-0.0260087	0.974327	0.107854	0.809442	1	0.999995
chr1.20166359.C.T	rs72663004	T	Severity	CAV	T	PLA2G2C	401.3	Other hypertensive complications	circulatory system	486	22001	3	0	0	0.838884	0.0390083	1.03978	0.161764	0.809445	1	0.999995
chr10.104263031.C.A	rs4925	A	Protective for neurological complications of long COVID	CAV	A	GSTO1	710	Osteomyelitis, periostitis, and other infections involving bone	musculoskeletal	251	36594	3	0.0824718	64.7204	5.669	0.0280906	1.02849	0.116491	0.809448	1	0.999995
chr10.104263031.C.A	rs4925	A	Protective for neurological complications of long COVID	CAV	A	GSTO1	710.1	Osteomyelitis	musculoskeletal	251	36594	3	0.0824718	64.7204	5.669	0.0280906	1.02849	0.116491	0.809448	1	0.999995
chr6.31575254.G.A	rs1800629	A	Risk factor*Conflicting; Severity*Conflicting; Protective*Conflicting	CAV-FE	A	TNF	189.2	Cancer of bladder	neoplasms	144	38971	3	0	0	0.885508	0.0509399	1.05226	0.21125	0.80945	1	0.999995
chr16.57636629.G.A	rs7499679	A	Severity	CAV	A	ADGRG1	605	Erectile dysfunction [ED]	genitourinary	1677	33449	3	0	0	1.51095	-0.0103456	0.989708	0.0429044	0.809453	1	0.999995
chr17.31410594.G.A	rs178840	G	Severity	CAV	A	RAB11FIP4	244.2	Acquired hypothyroidism	endocrine/metabolic	315	8849	1	NA	NA	0	0.0217254	1.02196	0.0900977	0.809453	1	0.999995
chr4.67910402.G.A	rs4860265	G	Possible functional consequences	FCP + IP	G	TMPRSS11A	288.2	Elevated white blood cell count	hematopoietic	434	33758	3	0	0	0.431337	-0.0172508	0.982897	0.0715415	0.809454	1	0.999995
chr1.230710048.A.G	rs699	G	Severity	CAV	G	AGT	338	Pain	neurological	1058	11230	1	NA	NA	0	-0.0112879	0.988776	0.0468141	0.809461	1	0.999995
chr12.106231175.T.A	rs12823094	A	Severity	CAV	A	-	360	Disorders of the globe	sense organs	112	31976	3	0.174058	53.9031	4.33868	-0.050125	0.95111	0.207885	0.809463	1	0.999995
chr1.173115604.T.G	rs17300100	G	Severity	CAV	G	-	242.1	Graves' disease	endocrine/metabolic	450	30661	3	0.411313	80.785	10.4085	-0.0330884	0.967453	0.137235	0.809471	1	0.999995
chr14.55263686.C.T	rs10140801	T	Severity	CAV-FE	T	FBXO34-AS1	724	Other and unspecified disorders of back	musculoskeletal	482	25171	2	0	0	0.142802	0.0163103	1.01644	0.0676488	0.809476	1	0.999995
chr16.78590128.A.G	rs72803978	A	Severity	CAV	G	WWOX	255.21	Glucocorticoid deficiency	endocrine/metabolic	216	35002	3	0	0	0.0642296	-0.0689956	0.933331	0.28618	0.809484	1	0.999995
chr3.148742201.A.C	rs5186	C	Severity	CAV	C	AGTR1	726.3	Bursitis	musculoskeletal	261	29406	3	0.0240447	20.2544	2.50798	-0.0293373	0.971089	0.121686	0.809486	1	0.999995
chr21.33287378.C.T	rs8178521	T	Severity	CAV-FE	T	IL10RB	809	Fracture of unspecified bones	injuries & poisonings	459	34563	3	0	0	1.35956	-0.022341	0.977907	0.0926707	0.809494	1	0.999995
chr9.33426577.A.G	rs10813976	G	Severity	CAV	G	-	200	Myeloproliferative disease	neoplasms	188	38110	3	0.0579417	46.2386	3.72014	0.0323704	1.0329	0.134274	0.809495	1	0.999995
chr7.54580201.A.C	rs622568	C	Severity; Risk factor	CAV-FE	C	-	480	Pneumonia	respiratory	1304	34094	3	0	0	0.0378131	-0.011422	0.988643	0.0473809	0.809502	1	0.999995
chr7.128938247.T.G	rs10488631	TCTA haplotype	Severity in European-Americans	CAV	G	IRF5	296.2	Depression	mental disorders	1495	9071	1	NA	NA	0	0.00971239	1.00976	0.040291	0.809512	1	0.999995
chr8.37849759.C.T	rs138763430	T	Severity	CAV	T	BRF2	1015	NA	NA	288	38434	3	0	0	0.000879099	-0.245262	0.7825	1.0175	0.809522	1	0.999995
chr14.94566450.G.A	rs2093266	A	Risk factor for acute kidney injury	CAV	A	SERPINA4	292.2	Mild cognitive impairment	mental disorders	214	35003	3	0	0	0.399336	0.0329144	1.03346	0.136551	0.809523	1	0.999995
chr8.97128242.T.C	rs7817272	C	Severity	CAV	C	CPQ	870	Open wounds of head; neck; and trunk	injuries & poisonings	111	37552	3	0.0687046	49.2547	3.94125	-0.0363137	0.964338	0.150659	0.80953	1	0.999995
chr16.57636629.G.A	rs7499679	A	Severity	CAV	A	ADGRG1	389.1	Sensorineural hearing loss	sense organs	1215	34474	3	0	0	1.34619	-0.0115381	0.988528	0.0478696	0.80953	1	0.999995
chr6.160716758.G.A	rs4252187	A	Potential functional effect on protein	FCP + IP	A	PLG	480	Pneumonia	respiratory	1310	34243	3	0	0	0.388895	0.176029	1.19247	0.730321	0.809532	1	0.999995
chr5.32750877.T.C	rs1173773	C	Protective	CAV	T	NPR3	495	Asthma	respiratory	1502	6847	1	NA	NA	0	-0.0103711	0.989682	0.0430298	0.809539	1	0.999995
chr18.69541156.T.C	rs12958013	T	Severity	CAV	C	DOK6	241	Nontoxic nodular goiter	endocrine/metabolic	2104	30271	3	3.19082e-06	16.8808	2.40618	-0.0148309	0.985279	0.0615339	0.80954	1	0.999995
chr17.34252769.A.G	rs1024611	G	Risk factor	CAV	G	CCL2	271.3	Intestinal disaccharidase deficiencies and disaccharide malabsorption	endocrine/metabolic	4258	33308	3	0.00975681	82.2986	11.2985	-0.00648143	0.99354	0.0268926	0.809546	1	0.999995
chr19.50379362.T.C	rs1405655	C	Severity	CAV-FE	C	NR1H2	433.3	Cerebral ischemia	circulatory system	473	27284	2	0	0	0.166361	0.0167432	1.01688	0.0694721	0.80955	1	0.999995
chr22.22210343.A.T	rs5757427	T	Severity	CAV	A	IGLV10-54	250.3	Insulin pump user	endocrine/metabolic	1605	16830	3	0.0330026	75.83	8.27473	0.0106701	1.01073	0.0442744	0.809556	1	0.999995
chr13.73984368.C.T	rs12871414	C	Severity	CAV	T	KLF12	715.1	Sacroiliitis NEC	musculoskeletal	332	35516	3	0	0	1.85071	-0.0240881	0.9762	0.0999528	0.809559	1	0.999995
chr5.21768177.G.A	-	HLA-A*02:02	Protective	IP	A	HLA-A	871	Open wounds of extremities	injuries & poisonings	219	36225	3	0	0	0.744335	0.0266263	1.02698	0.110485	0.809559	1	0.999995
chr5.1211624.A.G	rs76067074	G	Severity	CAV-FE	G	SLC6A19	514.2	Solitary pulmonary nodule	respiratory	1268	35573	3	2.31835e-07	44.8802	3.62846	0.0250933	1.02541	0.104125	0.809561	1	0.999995
chr21.41465040.G.A	rs17001042	A	Possible functional consequences	FCP + IP	A	TMPRSS2	704	Diseases of hair and hair follicles	dermatologic	1231	34579	3	0.000601746	0	1.02912	-0.0257888	0.974541	0.107016	0.809571	1	0.999995
chr15.90866675.C.T	rs79742014	T	Protective	IP	T	FURIN	332	Parkinson's disease	neurological	261	34923	3	0	0	0.149785	0.0649205	1.06707	0.269407	0.809574	1	0.999995
chr13.73984368.C.T	rs12871414	C	Severity	CAV	T	KLF12	442.1	Aortic aneurysm	circulatory system	728	32737	3	0	0	1.05865	0.0165671	1.01671	0.0687525	0.80958	1	0.999995
chr9.87725456.A.T	rs56952354	A;T	Possible functional consequences	FCP + IP	T	CTSL	327.71	Restless legs syndrome	neurological	176	23165	2	0	0	0.000773886	0.143103	1.15385	0.593873	0.809581	1	0.999995
chr10.43519603.G.T	rs10793436	G	Severity	CAV	T	-	578.9	Hemorrhage of gastrointestinal tract	digestive	294	24102	2	0	0	0.254283	0.0208093	1.02103	0.0863583	0.809583	1	0.999995
chr9.3320390.C.A	rs72699049	A	Severity	CAV	A	RFX3	474	Acute and chronic tonsillitis	respiratory	145	26594	3	0	0	1.07974	-0.0830924	0.920266	0.344834	0.809584	1	0.999995
chr6.105878879.T.A	rs9386484	T	Severity	CAV	A	-	480.1	Bacterial pneumonia	respiratory	196	28436	3	0	0	1.02665	-0.0270651	0.973298	0.112326	0.809593	1	0.999995
chr10.36988942.A.G	rs2091431	G	Severity	CAV	A	-	733	Other disorders of bone and cartilage	musculoskeletal	2163	31723	3	0.0029687	45.6699	3.6812	0.00891161	1.00895	0.0369851	0.809593	1	0.999995
chr8.73355963.T.C	rs2010843	C	Severity	CAV	C	RDH10-AS1	252.1	Hyperparathyroidism	endocrine/metabolic	426	22906	2	0.0679906	78.3361	4.61598	0.0210798	1.0213	0.0874867	0.809595	1	0.999995
chr17.45714244.T.C	rs113661667	C	Risk factor	CAV-FE	C	LINC02210-CRHR1	707.3	Chronic ulcer of unspecified site	dermatologic	196	37688	3	1.33753e-06	0	1.67633	-0.0394267	0.96134	0.163631	0.809595	1	0.999995
chr12.8608014.A.G	rs11613792	A	Severity	CAV	G	AICDA	275.3	Disorders of magnesium metabolism	endocrine/metabolic	143	34678	3	0	0	0.499914	-0.0353153	0.965301	0.146568	0.809596	1	0.999995
chr13.112889041.C.T	rs9577175	T	Severity	CAV	T	ATP11A	443.9	Peripheral vascular disease, unspecified	circulatory system	1944	33142	3	0	0	0.335096	0.0111413	1.0112	0.0462407	0.8096	1	0.999995
chr7.117559590.ATCT.A	rs113993960	A	Severity	CAV	A	CFTR	411.8	Other chronic ischemic heart disease, unspecified	circulatory system	255	33047	3	0	0	0.00124958	-0.247166	0.781011	1.02584	0.809601	1	0.999995
chr12.47844974.A.G	rs731236	AG and AA genotype	Severity	CAV	G	VDR	766	Neuralgia, neuritis, and radiculitis NOS	symptoms	755	32028	3	0	0	0.448659	0.0135941	1.01369	0.0564225	0.809607	1	0.999995
chrX.15566297.A.G	rs4646179	G	Severity	CAV	G	ACE2	591	Urinary tract infection	genitourinary	2287	31962	3	0	0	0.0740348	0.0235901	1.02387	0.0979133	0.80961	1	0.999995
chr17.63488670.G.A	rs4343	G	Severity; Risk factor	CAV	G	ACE	284	Aplastic anemia	hematopoietic	247	18094	2	0	0	0.24701	0.0237855	1.02407	0.0987252	0.809612	1	0.999995
chr12.112919388.G.A	rs10774671	A	Severity (A allele); Protective (G allele)	CAV-FE	G	OAS1	260	Protein-calorie malnutrition	endocrine/metabolic	464	19049	2	0.0411195	80.9262	5.24279	0.0167101	1.01685	0.0693585	0.809615	1	0.999995
chr17.45422978.G.C	rs1230082	G	Severity	CAV	G	ARHGAP27	250.22	Type 2 diabetes with renal manifestations	endocrine/metabolic	1047	20733	2	0	0	0.155972	-0.0118917	0.988179	0.0493594	0.809617	1	0.999995
chr10.36988942.A.G	rs2091431	G	Severity	CAV	A	-	573.5	Jaundice (not of newborn)	digestive	132	32444	3	0.118404	63.8537	5.53308	0.0329604	1.03351	0.136815	0.809623	1	0.999995
chr5.32750877.T.C	rs1173773	C	Protective	CAV	T	NPR3	496.2	Chronic bronchitis	respiratory	259	6847	1	NA	NA	0	0.0229073	1.02317	0.0950875	0.809627	1	0.999995
chr6.31575324.G.A	rs361525	G	Severity	CAV-FE	A	TNF	395.6	Heart valve replaced	circulatory system	401	34883	3	0	0	0.833625	-0.0398279	0.960955	0.165326	0.809629	1	0.999995
chr2.195499753.A.C	rs73060484	C	Severity	CAV	C	-	450	Noninfectious disorders of lymphatic channels	circulatory system	239	38690	3	0	0	0.750029	0.0367333	1.03742	0.152483	0.809631	1	0.999995
chr1.87162490.C.T	rs10873821	C	Severity	CAV	T	LINC01140	381	Otitis media and Eustachian tube disorders	sense organs	298	27295	2	0	0	0.253499	-0.0223882	0.977861	0.0929382	0.809638	1	0.999995
chr9.3320390.C.A	rs72699049	A	Severity	CAV	A	RFX3	371.21	Allergic conjunctivitis	sense organs	108	33514	3	0.279004	32.9994	2.98505	0.0947784	1.09942	0.393446	0.809638	1	0.999995
chr6.31575254.G.A	rs1800629	A	Risk factor*Conflicting; Severity*Conflicting; Protective*Conflicting	CAV-FE	A	TNF	374	Other disorders of eyelids	sense organs	442	33657	3	0	0	0.0732621	0.0276644	1.02805	0.114842	0.80964	1	0.999995
chr1.155175305.G.A	rs7528026	A	Severity	CAV	A	TRIM46	282	Hereditary hemolytic anemias	hematopoietic	314	29253	3	0	0	0.397428	-0.110443	0.895437	0.458496	0.809647	1	0.999995
chr12.47902438.G.T	rs11574024	T	Severity	CAV	T	VDR	275	Disorders of mineral metabolism	endocrine/metabolic	1180	37173	3	0	0	0.750556	-0.0253763	0.974943	0.10535	0.809651	1	0.999995
chr9.133251249.A.G	rs7849280	G	Protective	CAV	G	ABO	530.1	Esophagitis, GERD and related diseases	digestive	7304	28368	3	0	0	1.85771	-0.00686875	0.993155	0.0285161	0.809654	1	0.999995
chr1.173115604.T.G	rs17300100	G	Severity	CAV	G	-	008	Intestinal infection	infectious diseases	720	36819	3	0	0	0.458184	0.0282029	1.0286	0.117091	0.80966	1	0.999995
chr14.72467521.C.T	rs12587980	T	Severity	CAV	T	RGS6	830	Dislocation	injuries & poisonings	236	37908	3	0	0	0.134559	-0.0234967	0.976777	0.0975521	0.809661	1	0.999995
chr14.72467521.C.T	rs12587980	T	Severity	CAV	T	RGS6	433.3	Cerebral ischemia	circulatory system	672	35733	3	0	0	0.339007	0.0141532	1.01425	0.0587604	0.809662	1	0.999995
chr3.1052111.C.G	rs1504061	G	Severity	CAV	G	-	452.2	Deep vein thrombosis [DVT]	circulatory system	767	31772	3	5.54798e-06	0	1.8673	-0.0253203	0.974998	0.105124	0.809662	1	0.999995
chr7.107967457.C.T	rs2237698	T	Severity	CAV	T	LAMB1	687	Symptoms affecting skin	dermatologic	504	29205	3	0	0	1.27568	-0.0240653	0.976222	0.0999133	0.809662	1	0.999995
chr4.25613313.G.A	-	HLA-A*02:02	Protective	IP	A	HLA-A	716	Other arthropathies	musculoskeletal	199	36558	3	0.0411161	38.9739	3.27729	-0.0331077	0.967434	0.137457	0.809664	1	0.999995
chr21.41660268.A.T	rs2252109	A	Severity	CAV	A	-	475.9	Postnasal drip	respiratory	495	15582	2	0	0	0.00341361	-0.0167228	0.983416	0.0694315	0.809669	1	0.999995
chr15.100233816.G.A	rs143434383	A	Risk factor	CAV	A	ADAMTS17	731	Osteitis deformans and osteopathies associated with other disorders classified elsewhere	musculoskeletal	644	32122	3	0	0	0.823738	0.112815	1.11942	0.468416	0.809676	1	0.999995
chr22.49281538.G.A	rs62220604	G	Severity	CAV	A	-	622.1	Polyp of corpus uteri	genitourinary	247	36487	3	0	0	1.26249	-0.0289049	0.971509	0.12002	0.809685	1	0.999995
chr21.41464802.A.G	rs462574	A	Possible functional consequences	FCP + IP	A	TMPRSS2	741.2	Stiffness of joint	musculoskeletal	1256	35524	3	2.34443e-07	0	1.39839	-0.0142343	0.985867	0.0591054	0.809688	1	0.999995
chr3.141689849.A.G	rs6440031	G	Severity	CAV	A	LINC02618	516.1	Hemoptysis	respiratory	145	34720	3	0	0	0.851369	-0.0623663	0.939539	0.258965	0.809688	1	0.999995
chr7.107967457.C.T	rs2237698	T	Severity	CAV	T	LAMB1	287.3	Thrombocytopenia	hematopoietic	802	35952	3	0	0	1.38923	0.0187015	1.01888	0.0776549	0.809688	1	0.999995
chr9.131672331.T.G	rs12551879	G	Severity	CAV	G	RAPGEF1	585.3	Chronic renal failure [CKD]	genitourinary	2530	32021	3	0.00194603	27.1061	2.74371	-0.01375	0.986344	0.0570958	0.809692	1	0.999995
chr9.81442264.TCAG.T	rs1826292621	T	Severity	CAV	T	-	260	Protein-calorie malnutrition	endocrine/metabolic	654	25177	3	0	0	0.0705841	-0.0212313	0.978993	0.0881689	0.809708	1	0.999995
chr6.52236941.T.C	rs763780	C	Protective	FCP	C	IL17F	415.2	Chronic pulmonary heart disease	circulatory system	201	37943	3	0	0	0.0923627	-0.0478781	0.95325	0.198829	0.80971	1	0.999995
chr5.77379593.G.A	rs7715119	A	Severity	CAV-FE	A	PDE8B	994.2	Sepsis	injuries & poisonings	262	37961	3	0.0180913	46.2786	3.72291	0.0303498	1.03082	0.126038	0.809711	1	0.999995
chr5.21768177.G.A	-	HLA-A*02:02	Protective	IP	A	HLA-A	070.9	Hepatitis NOS	infectious diseases	114	26897	3	0	0	1.09733	0.0363426	1.03701	0.150927	0.809713	1	0.999995
chr13.19647239.G.A	rs191299359	A	Severity	CAV	A	MPHOSPH8	300.1	Anxiety disorder	mental disorders	3814	18500	2	0	0	0.0042699	-0.262444	0.769169	1.08992	0.809717	1	0.999995
chr21.33287378.C.T	rs8178521	T	Severity	CAV-FE	T	IL10RB	300.9	Posttraumatic stress disorder	mental disorders	500	23834	3	0	0	0.696738	-0.0221245	0.978118	0.0918825	0.809717	1	0.999995
chr8.97128242.T.C	rs7817272	C	Severity	CAV	C	CPQ	722.1	Displacement of intervertebral disc	musculoskeletal	807	33308	3	0	0	0.122469	-0.0137849	0.98631	0.0572503	0.809724	1	0.999995
chr19.39248147.C.T	rs12979860	C	Severity (C allele)*Conflicting; Risk factor (T allele)*Conflicting	CAV	C	IFNL4	426.92	Cardiac defibrillator in situ	circulatory system	122	7069	1	NA	NA	0	-0.032738	0.967792	0.135967	0.809726	1	0.999995
chr1.205208489.G.A	rs11240388	G	Severity	CAV-FE	G	DSTYK	174	Breast cancer	neoplasms	470	12359	1	NA	NA	0	-0.0169674	0.983176	0.0704726	0.809737	1	0.999995
chr15.100233816.G.A	rs143434383	A	Risk factor	CAV	A	ADAMTS17	803	Fracture of upper limb	injuries & poisonings	388	35187	3	0	0	0.00218387	0.142105	1.1527	0.590231	0.809739	1	0.999995
chr21.33287378.C.T	rs8178521	T	Severity	CAV-FE	T	IL10RB	241	Nontoxic nodular goiter	endocrine/metabolic	2110	30636	3	0	0	0.460624	-0.0107681	0.98929	0.0447269	0.809748	1	0.999995
chr2.162267541.C.T	rs1990760	T	Risk factor; Severity	CAV	T	IFIH1	257.1	Testicular hypofunction	endocrine/metabolic	292	23074	2	0	0	0.115991	-0.0234113	0.976861	0.0972435	0.809749	1	0.999995
chr11.88436431.C.T	rs72953026	T	Severity	CAV-FE	T	-	751	Genitourinary congenital anomalies	congenital anomalies	197	38363	3	0	0	0.847945	0.0368646	1.03755	0.153127	0.809753	1	0.999995
chr15.33615902.C.T	rs12593288	C	Severity	CAV	T	RYR3	530.11	GERD	digestive	7096	28092	3	0	0	0.825339	0.00690923	1.00693	0.0286997	0.809755	1	0.999995
chr17.45422978.G.C	rs1230082	G	Severity	CAV	G	ARHGAP27	345	Epilepsy, recurrent seizures, convulsions	neurological	599	26397	2	0.00281166	22.1953	1.28527	0.0147273	1.01484	0.0611744	0.809755	1	0.999995
chr2.195519781.A.G	rs74417002	G	Severity	CAV	G	-	290.11	Alzheimer's disease	mental disorders	179	35095	3	0	0	1.55428	0.0776122	1.0807	0.322389	0.809756	1	0.999995
chr14.35401887.C.T	rs696	CC genotype	Severity	CAV	T	NFKBIA	599.8	Other symptoms involving urinary system	genitourinary	186	22012	2	0	0	0.190711	-0.0261826	0.974157	0.10876	0.809758	1	0.999995
chr14.72467521.C.T	rs12587980	T	Severity	CAV	T	RGS6	681.7	Cellulitis and abscess of trunk	dermatologic	213	33648	3	0.01556	26.9517	2.73791	0.0246451	1.02495	0.102373	0.809758	1	0.999995
chr13.23084699.A.G	rs1984162	G	Severity	CAV	G	-	618.1	Prolapse of vaginal walls	genitourinary	204	38610	3	0.142529	75.2435	8.07869	0.0300108	1.03047	0.124662	0.809759	1	0.999995
chr6.12216733.A.G	rs10755709	A	Severity	CAV	G	-	433.5	Cerebral aneurysm	circulatory system	155	34391	3	0	0	0.275646	0.0295507	1.02999	0.122752	0.809761	1	0.999995
chr6.160731787.C.T	rs4252128	T	Potential functional effect on protein	FCP + IP	T	PLG	512.1	Wheezing	respiratory	416	23103	3	0	0	1.20914	-0.0682917	0.933988	0.283684	0.809763	1	0.999995
chr11.34482745.G.A	rs61882275	G	Severity	CAV	A	ELF5	352.2	Facial nerve disorders [CN7]	neurological	183	35209	3	0.0112509	26.5482	2.72287	0.0266632	1.02702	0.110761	0.809767	1	0.999995
chr17.31410594.G.A	rs178840	G	Severity	CAV	G	RAB11FIP4	202.2	Non-Hodgkins lymphoma	neoplasms	151	22585	2	0	0	0.477754	0.0288874	1.02931	0.120001	0.809767	1	0.999995
chr8.38963809.A.G	rs10808999	G	Severity	CAV	A	PLEKHA2	709	Diffuse diseases of connective tissue	dermatologic	141	7786	1	NA	NA	0	0.0782215	1.08136	0.324946	0.809771	1	0.999995
chr10.130802064.T.G	rs12253652	G	Severity	CAV	G	-	781	Symptoms involving nervous and musculoskeletal systems	symptoms	352	37215	3	0	0	0.349594	0.0260558	1.0264	0.108242	0.809773	1	0.999995
chr5.131995059.C.T	rs56162149	T	Severity	CAV-FE	T	ACSL6	411.8	Other chronic ischemic heart disease, unspecified	circulatory system	209	24767	2	0	0	0.0133992	-0.0289761	0.97144	0.120374	0.809774	1	0.999995
chr12.52726315.TC.T	rs5798227	T	Risk factor	CAV	TC	-	290.16	Vascular dementia	mental disorders	125	22757	2	0	0	0.456882	0.0536591	1.05512	0.222914	0.809775	1	0.999995
chr19.39248147.C.T	rs12979860	C	Severity (C allele)*Conflicting; Risk factor (T allele)*Conflicting	CAV	C	IFNL4	428.3	Heart failure with reduced EF [Systolic or combined heart failure]	circulatory system	415	8115	1	NA	NA	0	0.0180575	1.01822	0.0750157	0.809776	1	0.999995
chr4.25613313.G.A	-	HLA-A*02:02	Protective	IP	A	HLA-A	740.9	Osteoarthrosis NOS	musculoskeletal	2874	31094	3	2.95952e-07	1.31423	2.02663	0.00969803	1.00975	0.0402888	0.809778	1	0.999995
chr7.22728408.A.G	rs2069837	G	Severity	CAV-FE	G	IL6	368.4	Visual field defects	sense organs	114	35464	3	0	0	0.436074	0.0521981	1.05358	0.216849	0.809779	1	0.999995
chr17.27263807.T.C	rs60811869	C	Severity	CAV	C	-	414	Other forms of chronic heart disease	circulatory system	501	33070	3	0	0	0.118991	0.0438986	1.04488	0.18237	0.809779	1	0.999995
chrX.15564142.G.A	rs147311723	A	Severity	CAV	A	ACE2	427.2	Atrial fibrillation and flutter	circulatory system	1692	29647	3	0	0	0.145003	0.0753767	1.07829	0.313151	0.809785	1	0.999995
chr12.57108399.C.T	rs324011	T	Risk factor; Severity	CAV	T	STAT6	595	Hydronephrosis	genitourinary	209	36874	3	9.73963e-06	0	1.51072	-0.0276302	0.972748	0.114796	0.809796	1	0.999995
chr2.6013310.G.A	rs73910904	A	Risk factor	CAV	A	-	278	Overweight, obesity and other hyperalimentation	endocrine/metabolic	9134	25867	3	0	0	0.996639	0.0145925	1.0147	0.0606281	0.809797	1	0.999995
chr1.3081749.G.A	rs12745140	A	Severity	CAV	A	PRDM16	415.1	Acute pulmonary heart disease	circulatory system	598	37274	3	0	0	0.720295	0.0344839	1.03509	0.143274	0.809799	1	0.999995
chr4.67910402.G.A	rs4860265	G	Possible functional consequences	FCP + IP	G	TMPRSS11A	805	Fracture of vertebral column without mention of spinal cord injury	injuries & poisonings	115	26195	2	0	0	0.000976019	-0.033572	0.966985	0.139498	0.809816	1	0.999995
chr3.141689849.A.G	rs6440031	G	Severity	CAV	A	LINC02618	333.1	Essential tremor	neurological	202	31192	3	0.0353964	0	1.78197	0.0481079	1.04928	0.199903	0.809822	1	0.999995
chr13.23084699.A.G	rs1984162	G	Severity	CAV	G	-	180.3	Cervical intraepithelial neoplasia [CIN] [Cervical dysplasia]	neoplasms	372	34918	3	0	0	0.421208	0.0221284	1.02238	0.0919554	0.809832	1	0.999995
chr16.57636629.G.A	rs7499679	A	Severity	CAV	A	ADGRG1	531.4	Peptic ulcer, site unspecified	digestive	290	37904	3	4.75682e-06	21.8357	2.55871	0.0223196	1.02257	0.0927566	0.809846	1	0.999995
chr1.155197995.A.G	rs41264915	A	Severity	CAV-FE	G	THBS3	270.3	Disorders of plasma protein metabolism	endocrine/metabolic	353	36487	3	0	0	0.612909	-0.0253393	0.974979	0.10531	0.809852	1	0.999995
chr9.3320390.C.A	rs72699049	A	Severity	CAV	A	RFX3	427.5	Arrhythmia (cardiac) NOS	circulatory system	145	29513	3	0	0	0.678323	-0.088683	0.915136	0.368574	0.809856	1	0.999995
chr5.1211624.A.G	rs76067074	G	Severity	CAV-FE	G	SLC6A19	396	Abnormal heart sounds	circulatory system	960	34181	3	0	0	0.266139	-0.0305653	0.969897	0.127033	0.809858	1	0.999995
chr13.112889041.C.T	rs9577175	T	Severity	CAV	T	ATP11A	724	Other and unspecified disorders of back	musculoskeletal	669	33111	3	0	0	0.561021	-0.0174236	0.982727	0.072415	0.809859	1	0.999995
chr4.71742666.T.G	rs2282679	G	Severity	CAV	G	GC	070.3	Viral hepatitis C	infectious diseases	2823	28000	3	0.00566063	53.5048	4.30152	-0.00938474	0.990659	0.0390055	0.809865	1	0.999995
chr2.162267541.C.T	rs1990760	T	Risk factor; Severity	CAV	C	IFIH1	401.1	Essential hypertension	circulatory system	3312	9409	1	NA	NA	0	-0.00793105	0.9921	0.0329641	0.809868	1	0.999995
chr3.101705614.T.C	rs11919389	C	Risk factor	CAV	C	PDCL3P4	375.1	Dry eyes	sense organs	1660	33561	3	1.29758e-06	7.3301	2.1582	-0.0096995	0.990347	0.0403153	0.809872	1	0.999995
chr19.50379362.T.C	rs1405655	C	Severity	CAV-FE	C	NR1H2	619.5	Noninflammatory disorders of vulva and perineum	genitourinary	103	26396	2	0	0	0.637391	0.0349497	1.03557	0.145269	0.809876	1	0.999995
chr17.35880776.C.T	rs2107538	T	Risk factor; Severity	FCP	T	CCL5	071	Human immunodeficiency virus [HIV] disease	infectious diseases	2865	27841	3	0.00191103	32.6801	2.97089	-0.00785309	0.992178	0.0326419	0.809878	1	0.999995
chr2.36677870.C.A	rs6714112	C	Severity	CAV	A	-	281.9	Deficiency anemias	hematopoietic	109	29058	3	0.0748477	32.1749	2.94876	0.0484911	1.04969	0.201562	0.809883	1	0.999995
chr19.50379362.T.C	rs1405655	C	Severity	CAV-FE	T	NR1H2	695	Erythematous conditions	dermatologic	410	7880	1	NA	NA	0	0.0173094	1.01746	0.0719515	0.809888	1	0.999995
chr6.18015216.C.T	rs140247774	T	Severity	CAV	T	-	737	Curvature of spine	musculoskeletal	303	35733	3	0	0	0.131714	-0.0602386	0.94154	0.250405	0.809893	1	0.999995
chr5.157106730.T.C	rs35960726	C	Severity	CAV	C	HAVCR2	565	Anal and rectal conditions	digestive	1246	35826	3	0	0	0.00638892	0.123583	1.13154	0.513732	0.809897	1	0.999995
chr1.161517662.T.C	rs72717040	C	Risk factor	FCP + IP	C	FCGR2A	585.4	Chronic kidney disease, Stage I or II	genitourinary	219	7163	1	NA	NA	0	-0.113877	0.892368	0.473407	0.809905	1	0.999995
chr12.8608014.A.G	rs11613792	A	Severity	CAV	G	AICDA	722.6	Degeneration of intervertebral disc	musculoskeletal	408	30988	3	0	0	1.63622	-0.0227014	0.977554	0.0943739	0.809906	1	0.999995
chr1.155133406.T.G	rs4971066	G	Risk factor	CAV	G	EFNA1	619	Noninflammatory female genital disorders	genitourinary	2042	34161	3	5.64004e-06	1.65165	2.03359	0.0119304	1.012	0.049597	0.809906	1	0.999995
chr15.60845514.G.A	rs17303202	A	Risk factor; Severity	CAV-FE	A	RORA	513	Respiratory abnormalities	respiratory	199	38682	3	0	0	1.94276	-0.0280428	0.972347	0.116583	0.809912	1	0.999995
chr5.86011821.T.G	rs4424029	G	Severity	CAV	G	-	731	Osteitis deformans and osteopathies associated with other disorders classified elsewhere	musculoskeletal	639	31898	3	0	0	0.190524	-0.0150578	0.985055	0.0626006	0.809913	1	0.999995
chr1.90742957.A.C	rs2166172	C	Severity	CAV-FE	C	-	227	Benign neoplasm of other endocrine glands and related structures	neoplasms	417	38092	3	0	0	0.685101	0.0191498	1.01933	0.0796128	0.809914	1	0.999995
chr14.35401887.C.T	rs696	CC genotype	Severity	CAV	T	NFKBIA	573	Other disorders of liver	digestive	323	24686	2	0	0	0.141092	-0.0198665	0.98033	0.0825957	0.809922	1	0.999995
chr19.50259161.A.G	rs1651553	G	Severity	CAV	A	MYH14	447.7	Aortic ectasia	circulatory system	158	32774	3	0	0	0.813101	0.0301859	1.03065	0.125502	0.809926	1	0.999995
chr13.19647239.G.A	rs191299359	A	Severity	CAV	A	MPHOSPH8	250.4	Abnormal glucose	endocrine/metabolic	2674	26967	3	0	0	0.00605284	0.259541	1.29634	1.07908	0.809926	1	0.999995
chr7.22728408.A.G	rs2069837	G	Severity	CAV-FE	G	IL6	681.7	Cellulitis and abscess of trunk	dermatologic	215	33822	3	0.0676992	45.4788	3.6683	-0.0402141	0.960584	0.167197	0.809928	1	0.999995
chr2.195994321.C.T	rs191631470	T	Severity	CAV	T	DNAH7	246	Other disorders of thyroid	endocrine/metabolic	937	31155	3	0.633354	56.3455	4.58143	-0.0944653	0.909859	0.392757	0.809928	1	0.999995
chr17.63488670.G.A	rs4343	G	Severity; Risk factor	CAV	A	ACE	512	Other symptoms of respiratory system	respiratory	2490	9135	1	NA	NA	0	-0.00825613	0.991778	0.0343266	0.809929	1	0.999995
chr17.9267091.C.T	rs34761447	C	Severity	CAV	T	STX8	288.2	Elevated white blood cell count	hematopoietic	437	34161	3	0	0	1.16603	0.0366839	1.03737	0.152521	0.80993	1	0.999995
chr2.136948486.A.G	rs7605851	G	Severity	CAV-FE	G	THSD7B	249	Secondary diabetes mellitus	endocrine/metabolic	1241	26863	3	0	0	0.162948	0.0171939	1.01734	0.0714888	0.809933	1	0.999995
chrX.12886851.C.T	rs5743781	T	Severity; Severity for males	CAV-FE	T	TLR7	362.2	Degeneration of macula and posterior pole of retina	sense organs	712	33683	3	0	0	0.00254541	0.252302	1.28698	1.04902	0.809934	1	0.999995
chr1.90742957.A.C	rs2166172	C	Severity	CAV-FE	C	-	110.1	Dermatophytosis	infectious diseases	2700	31202	3	0	0	0.47569	-0.00809279	0.99194	0.0336487	0.809936	1	0.999995
chr21.41473715.C.A	rs2298661	A	Protective	CAV-FE	A	TMPRSS2	395	Heart valve disorders	circulatory system	1807	34520	3	1.52115e-05	0	1.6667	-0.0109093	0.98915	0.0453594	0.809937	1	0.999995
chr9.87724615.A.G	rs3128509	A;G	Possible functional consequences	FCP + IP	A	CTSL	612.2	Hypertrophy of breast (Gynecomastia)	genitourinary	276	32701	3	0	0	0.038006	-0.0235425	0.976733	0.0978872	0.809938	1	0.999995
chr16.3500977.C.G	rs2301762	G	Severity	CAV	G	CLUAP1	703.1	Ingrowing nail	dermatologic	249	34366	3	0	0	0.829576	0.0558786	1.05747	0.232341	0.809941	1	0.999995
chr5.96909661.C.T	rs150892504	T	Severity	CAV	T	ERAP2	362.3	Other nondiabetic retinopathy	sense organs	229	33672	3	0	0	0.00132297	0.24879	1.28247	1.03447	0.809942	1	0.999995
chr17.45714244.T.C	rs113661667	C	Risk factor	CAV-FE	C	LINC02210-CRHR1	528.1	Stomatitis and mucositis	digestive	122	37210	3	0	0	0.486934	0.0451694	1.04621	0.187825	0.809953	1	0.999995
chr21.41473456.A.G	rs17854725	G	Severity	CAV	G	TMPRSS2	590	Pyelonephritis	genitourinary	183	19984	2	0.0164568	36.1389	1.5659	0.0260492	1.02639	0.108319	0.809953	1	0.999995
chr17.9267091.C.T	rs34761447	C	Severity	CAV	T	STX8	710	Osteomyelitis, periostitis, and other infections involving bone	musculoskeletal	251	36172	3	0	0	1.14108	-0.053442	0.947961	0.222228	0.809956	1	0.999995
chr17.9267091.C.T	rs34761447	C	Severity	CAV	T	STX8	710.1	Osteomyelitis	musculoskeletal	251	36172	3	0	0	1.14108	-0.053442	0.947961	0.222228	0.809956	1	0.999995
chr14.76832814.C.CT	rs34279101	CT	Severity	CAV	CT	LRRC74A	610.4	Benign neoplasm of breast	genitourinary	228	33015	3	0.0158969	23.0625	2.59951	0.0298384	1.03029	0.124079	0.809959	1	0.999995
chr5.131995059.C.T	rs56162149	T	Severity	CAV-FE	T	ACSL6	227	Benign neoplasm of other endocrine glands and related structures	neoplasms	301	28558	2	0	0	0.139034	0.0241432	1.02444	0.100397	0.809961	1	0.999995
chr17.45995618.A.G	rs112572874	G	Risk factor	CAV-FE	G	MAPT	593.1	Gross hematuria	genitourinary	422	31975	3	0.00141818	12.0131	2.27307	-0.0244467	0.97585	0.101663	0.809967	1	0.999995
chr5.32750877.T.C	rs1173773	C	Protective	CAV	C	NPR3	726	Peripheral enthesopathies and allied syndromes	musculoskeletal	1867	22475	2	0.00144721	33.5672	1.50528	-0.0087303	0.991308	0.0363054	0.809967	1	0.999995
chr3.157438240.A.G	rs1840680	AG genotype)	Protective	CAV	A	PTX3	214.1	Lipoma of skin and subcutaneous tissue	neoplasms	186	37389	3	0	0	0.384737	0.0263145	1.02666	0.109431	0.809967	1	0.999995
chr1.244873270.T.C	rs12130553	C	Severity	CAV	T	-	611	Abnormal findings on mammogram or breast exam	genitourinary	1308	17677	2	0.0162463	72.7068	3.66391	-0.0114507	0.988615	0.0476198	0.809973	1	0.999995
chr6.12216733.A.G	rs10755709	A	Severity	CAV	G	-	090.2	Gonococcal infections	infectious diseases	221	36224	3	0.0435664	54.773	4.42214	-0.0258349	0.974496	0.10744	0.809975	1	0.999995
chr16.89196249.G.A	rs117169628	A	Severity	CAV	A	SLC22A31	615	Endometriosis	genitourinary	154	36467	3	0	0	0.0168189	-0.0514584	0.949843	0.214007	0.80998	1	0.999995
chr10.76490426.T.C	rs114026383	C	Risk factor for European population	CAV	C	LRMDA	575	Other biliary tract disease	digestive	357	37281	3	0	0	0.50504	-0.0822234	0.921066	0.341957	0.809982	1	0.999995
chr6.105878879.T.A	rs9386484	T	Severity	CAV	A	-	395.1	Nonrheumatic mitral valve disorders	circulatory system	736	28983	3	0	0	0.443192	0.0145117	1.01462	0.0603534	0.809985	1	0.999995
chr11.320772.A.G	rs12252	G	Severity; Risk factor	CAV	G	IFITM3	530.9	Heartburn	digestive	371	27170	3	0	0	0.729774	0.0248747	1.02519	0.103453	0.809986	1	0.999995
chr4.68840276.G.A	rs115162070	G	Severity	CAV	A	-	227	Benign neoplasm of other endocrine glands and related structures	neoplasms	419	38009	3	0	0	0.60307	-0.0442525	0.956712	0.184056	0.809997	1	0.999995
chr2.162044379.C.T	rs3788979	T	Risk factor	CAV	T	DPP4	420.3	Endocarditis	circulatory system	131	36939	3	0.298106	71.1862	6.94113	0.047868	1.04903	0.199098	0.810002	1	0.999995
chr2.195519781.A.G	rs74417002	G	Severity	CAV	G	-	277.5	Other disorders of lipoid metabolism	endocrine/metabolic	224	36734	3	0.0838837	34.0274	3.03156	-0.0659152	0.93621	0.274167	0.810005	1	0.999995
chr4.143996657.T.C	rs6840234	C	Protective	FCP + IP	T	GYPB	990	Effects radiation NOS	injuries & poisonings	119	29384	3	0.0524437	46.6412	3.74821	0.032962	1.03351	0.137103	0.810006	1	0.999995
chr1.169597075.C.T	rs6127	T	Severity in males	CAV	C	SELP	686.1	Carbuncle and furuncle	dermatologic	141	21626	2	0.0482336	48.2574	1.93264	-0.0370438	0.963634	0.154081	0.810007	1	0.999995
chr4.67964168.T.A	rs720009	A	Possible functional consequences	FCP + IP	A	TMPRSS11A	427.6	Premature beats	circulatory system	384	29421	3	0	0	0.227351	-0.0345916	0.966	0.143884	0.81001	1	0.999995
chr6.52236941.T.C	rs763780	C	Protective	FCP	C	IL17F	723	Other disorders of cervical region	musculoskeletal	183	33361	3	4.48837e-06	41.2146	3.4022	0.0557742	1.05736	0.232001	0.810016	1	0.999995
chr5.86011821.T.G	rs4424029	G	Severity	CAV	G	-	610.4	Benign neoplasm of breast	genitourinary	227	33166	3	0	0	0.413902	-0.0248106	0.975495	0.103204	0.810017	1	0.999995
chr21.41507982.C.A	rs75603675	A	Protective*Conflicting; Risk factor*Conflicting; Severity*Conflicting	CAV	A	TMPRSS2	327.4	Insomnia	neurological	3229	29469	3	0	0	0.697929	0.00671689	1.00674	0.0279408	0.810023	1	0.999995
chr1.161544752.A.C	rs396991	C	Severity	CAV-FE	C	FCGR3A	327.41	Organic or persistent insomnia	neurological	597	28708	3	0	0	0.130317	0.0152203	1.01534	0.0633134	0.810023	1	0.999995
chr4.71742666.T.G	rs2282679	G	Severity	CAV	G	GC	275.51	Hypocalcemia	endocrine/metabolic	173	37313	3	0	0	0.731135	0.0347173	1.03533	0.14442	0.810027	1	0.999995
chrX.15603134.G.A	rs7885856	G;A	Possible functional consequences	FCP + IP	A	ACE2	053	Herpes zoster	infectious diseases	666	28000	3	0.0284907	58.921	4.86867	0.0354638	1.0361	0.147528	0.81003	1	0.999995
chr10.98166813.G.T	rs10786398	T	Severity	CAV	T	R3HCC1L	613.7	Other signs and symptoms in breast	genitourinary	111	24164	2	0	0	0.935833	0.0411166	1.04197	0.171047	0.810034	1	0.999995
chr17.45422978.G.C	rs1230082	G	Severity	CAV	C	ARHGAP27	571.51	Cirrhosis of liver without mention of alcohol	digestive	276	7854	1	NA	NA	0	-0.0214015	0.978826	0.0890312	0.810034	1	0.999995
chr17.34252769.A.G	rs1024611	G	Risk factor	CAV	G	CCL2	333.1	Essential tremor	neurological	217	35001	3	0	0	0.0726421	0.0261758	1.02652	0.108893	0.810035	1	0.999995
chr21.41470664.C.T	rs61735794	T	Risk factor	CAV	T	TMPRSS2	250.23	Type 2 diabetes with ophthalmic manifestations	endocrine/metabolic	682	26940	3	0	0	0.179458	0.0618508	1.0638	0.257316	0.810044	1	0.999995
chr21.41470664.C.T	rs61735794	T	Risk factor	CAV	T	TMPRSS2	740.12	Osteoarthrosis, localized, secondary	musculoskeletal	150	31109	3	0	0	0.131045	0.122091	1.12986	0.507934	0.810045	1	0.999995
chr7.22728630.G.T	rs2066992	T	Protective	CAV-FE	T	IL6	274.1	Gout	endocrine/metabolic	807	38080	3	0	0	0.466042	0.0212012	1.02143	0.0882067	0.810053	1	0.999995
chr7.128954129.T.C	rs10488631	TCTA haplotype	Severity in European-Americans	CAV	C	IRF5	585	Renal failure	genitourinary	1371	7233	1	NA	NA	0	-0.0380498	0.962665	0.158311	0.81006	1	0.999995
chr15.60810211.C.T	rs341419	T	Severity	CAV-FE	T	RORA	702.1	Actinic keratosis	dermatologic	380	27340	2	0	0	0.00388316	0.0232178	1.02349	0.0966053	0.810069	1	0.999995
chr21.41508701.T.G	rs4283504	T	Possible functional consequences	FCP + IP	T	TMPRSS2	496.3	Bronchiectasis	respiratory	270	28796	3	0	0	0.226472	0.0366989	1.03738	0.152701	0.810073	1	0.999995
chr21.41473715.C.A	rs2298661	A	Protective	CAV-FE	A	TMPRSS2	362.9	Retinal edema	sense organs	340	33340	3	4.9859e-07	0	1.93339	-0.0237418	0.976538	0.0987879	0.810074	1	0.999995
chr17.45995618.A.G	rs112572874	G	Risk factor	CAV-FE	G	MAPT	594.3	Calculus of ureter	genitourinary	109	27992	2	0.0228288	26.1969	1.35496	0.0426595	1.04358	0.177507	0.810077	1	0.999995
chr12.106231175.T.A	rs12823094	A	Severity	CAV	A	-	625	Pain and other symptoms associated with female genital organs	genitourinary	133	35452	3	0	0	0.00675461	0.0422327	1.04314	0.175734	0.810081	1	0.999995
chr3.101705614.T.C	rs11919389	C	Risk factor	CAV	C	PDCL3P4	250.7	Diabetic retinopathy	endocrine/metabolic	634	33573	3	0.0167667	52.4234	4.20374	-0.0155606	0.98456	0.0647507	0.810085	1	0.999995
chr18.69541156.T.C	rs12958013	T	Severity	CAV	C	DOK6	634	Miscarriage; stillbirth	pregnancy complications	238	37268	3	0	0	0.782336	-0.0443931	0.956578	0.184728	0.810086	1	0.999995
chr14.55263686.C.T	rs10140801	T	Severity	CAV-FE	T	FBXO34-AS1	573.3	Hepatomegaly	digestive	191	24614	2	0	0	0.83885	0.0258025	1.02614	0.107374	0.810093	1	0.999995
chr17.42362183.A.G	rs744166	G	Risk factor; Severity	CAV	G	STAT3	204	Leukemia	neoplasms	210	28987	2	0.0958878	81.5992	5.43453	-0.0249465	0.975362	0.103813	0.810096	1	0.999995
chr13.22495675.AG.A	rs10714879	A	Severity	CAV	A	-	282	Hereditary hemolytic anemias	hematopoietic	157	6047	1	NA	NA	0	0.0377017	1.03842	0.156895	0.810099	1	0.999995
chr2.162267541.C.T	rs1990760	T	Risk factor; Severity	CAV	C	IFIH1	456	Chronic venous insufficiency [CVI]	circulatory system	221	11605	1	NA	NA	0	-0.0240944	0.976194	0.100271	0.810103	1	0.999995
chr14.74952741.A.G	rs2268616	G	Risk factor	CAV	G	PGF	500	Lung disease due to external agents	respiratory	124	36145	3	0	0	0.232547	-0.0845959	0.918884	0.352064	0.810109	1	0.999995
chr10.36988942.A.G	rs2091431	G	Severity	CAV	A	-	561	Symptoms involving digestive system	digestive	3330	28013	3	0.00404422	60.0623	5.00779	-0.00704736	0.992977	0.0293294	0.810111	1	0.999995
chr6.45737076.T.A	rs16873740	A	Severity	CAV	A	-	306	Other mental disorder	mental disorders	751	24274	3	0	0	0.788657	-0.0171474	0.982999	0.0713658	0.810117	1	0.999995
chr4.71762286.C.T	rs113574864	T	Severity	CAV	T	GC	280	Iron deficiency anemias	hematopoietic	2765	29134	3	0.022192	73.4161	7.52336	0.0113417	1.01141	0.0472034	0.810119	1	0.999995
chr21.41470664.C.T	rs61735794	T	Risk factor	CAV	T	TMPRSS2	250.14	Type 1 diabetes with neurological manifestations	endocrine/metabolic	123	26940	3	0	0	0.406234	-0.141366	0.868172	0.588359	0.81012	1	0.999995
chr2.127137039.A.G	rs744373	G	Severity	CAV	G	-	447	Other disorders of arteries and arterioles	circulatory system	467	33339	3	0	0	0.492147	-0.0167385	0.983401	0.0696662	0.810123	1	0.999995
chr9.4329170.T.C	rs3895472	C	Severity	CAV	T	GLIS3	465	Acute upper respiratory infections of multiple or unspecified sites	respiratory	3932	27691	3	9.84091e-05	0	1.46235	0.00906767	1.00911	0.0377407	0.810127	1	0.999995
chr1.196673103.G.A	rs800292	A	Severity	CAV	A	CFH	200	Myeloproliferative disease	neoplasms	155	28961	2	0	0	0.132874	-0.0303821	0.970075	0.126454	0.810128	1	0.999995
chr5.124614711.G.T	rs4240376	G	Severity	CAV	T	-	588.2	Secondary hyperparathyroidism (of renal origin)	genitourinary	464	32087	3	0	0	0.98981	0.0201639	1.02037	0.0839254	0.810129	1	0.999995
chr15.34253720.A.G	rs2705343	G	Severity	CAV-FE	G	SLC12A6	433.3	Cerebral ischemia	circulatory system	662	35169	3	0	0	1.31757	0.0186386	1.01881	0.0775794	0.810135	1	0.999995
chrX.15602217.T.C	rs190509934	C	Protective	CAV	C	ACE2	558	Noninfectious gastroenteritis	digestive	750	28391	3	0	0	0.866089	-0.0934547	0.910779	0.38901	0.810146	1	0.999995
chr6.45737076.T.A	rs16873740	A	Severity	CAV	A	-	369	Infection of the eye	sense organs	854	33535	3	0.0228409	57.6547	4.72308	-0.0160587	0.98407	0.0668455	0.810147	1	0.999995
chr1.155197995.A.G	rs41264915	A	Severity	CAV-FE	G	THBS3	596.5	Functional disorders of bladder	genitourinary	497	37762	3	0	0	0.11908	0.021378	1.02161	0.0889931	0.810159	1	0.999995
chr10.8988345.A.T	rs71481792	A	Severity	CAV	T	-	747	Cardiac and circulatory congenital anomalies	congenital anomalies	394	37969	3	0.0240286	49.0919	3.92865	-0.0208408	0.979375	0.0867571	0.81016	1	0.999995
chr4.71742666.T.G	rs2282679	G	Severity	CAV	G	GC	771.1	Swelling of limb	symptoms	1161	34846	3	0	0	0.0533371	-0.0141672	0.985933	0.0589772	0.810164	1	0.999995
chr10.52771482.G.A	rs5030737	A	Potential functional effect on protein	FCP + IP	A	MBL2	565	Anal and rectal conditions	digestive	1247	35826	3	0.00345642	0	1.45201	-0.0254538	0.974867	0.105964	0.810165	1	0.999995
chr18.69541156.T.C	rs12958013	T	Severity	CAV	C	DOK6	512.7	Shortness of breath	respiratory	6674	22335	3	0.00662747	54.9791	4.44238	0.00938238	1.00943	0.0390589	0.810166	1	0.999995
chr22.24011037.T.C	rs11090305	C	Severity	CAV	C	-	389.1	Sensorineural hearing loss	sense organs	1169	32800	3	0	0	0.144238	-0.0122096	0.987865	0.0508299	0.810171	1	0.999995
chr1.196673103.G.A	rs800292	A	Severity	CAV	G	CFH	530.11	GERD	digestive	1806	6769	1	NA	NA	0	-0.0111477	0.988914	0.0464095	0.810173	1	0.999995
chrX.12888602.G.A	rs147244662	A	Severity; Severity for males	CAV-FE	A	TLR7	278.11	Morbid obesity	endocrine/metabolic	3094	25888	3	0	0	0.0904018	-0.184379	0.831621	0.767604	0.810175	1	0.999995
chr8.124324323.T.C	rs72711165	C	Severity	CAV-FE	C	TMEM65	727	Other disorders of synovium, tendon, and bursa	musculoskeletal	1386	29399	3	0	0	0.683611	0.0331293	1.03368	0.137924	0.810175	1	0.999995
chr22.41925447.G.A	rs61756766	A	Severity	CAV	A	TNFRSF13C	415.11	Pulmonary embolism and infarction, acute	circulatory system	604	37945	3	0	0	0.0587895	0.0772799	1.08034	0.321736	0.810178	1	0.999995
chr7.22728630.G.T	rs2066992	T	Protective	CAV-FE	T	IL6	741.4	Joint effusions	musculoskeletal	334	35697	3	0	0	1.36491	-0.0309652	0.969509	0.128923	0.810188	1	0.999995
chr4.107694523.TG.T	rs70947091	T	Severity	CAV-FE	T	PAPSS1	054	Herpes simplex	infectious diseases	1229	27684	3	0	0	0.187846	-0.0119834	0.988088	0.0498937	0.810193	1	0.999995
chr8.40324459.C.A	rs11779911	C	Severity	CAV	A	SIRLNT	681.1	Cellulitis and abscess of fingers/toes	dermatologic	245	31994	3	0	0	0.0416113	-0.0252699	0.975047	0.105218	0.810201	1	0.999995
chr1.155133406.T.G	rs4971066	G	Risk factor	CAV	G	EFNA1	216.1	Screening for malignant neoplasms of the skin	neoplasms	578	34501	3	0	0	0.855067	0.0199899	1.02019	0.083234	0.810202	1	0.999995
chr9.21131628.G.C	rs12236000	G	Severity	CAV	C	-	180	Cervical cancer and dysplasia	neoplasms	420	34779	3	0	0	0.382385	0.0280146	1.02841	0.116648	0.810203	1	0.999995
chr16.78590128.A.G	rs72803978	A	Severity	CAV	G	WWOX	374.6	Dermatochalasis	sense organs	129	33512	3	0	0	0.000548068	-0.110814	0.895105	0.461423	0.810208	1	0.999995
chr17.27263807.T.C	rs60811869	C	Severity	CAV	C	-	497	Bronchitis	respiratory	709	29568	3	0	0	0.123006	0.0351853	1.03581	0.146512	0.810211	1	0.999995
chr1.205208489.G.A	rs11240388	G	Severity	CAV-FE	A	DSTYK	379	Other disorders of eye	sense organs	787	21568	2	0	0	0.00584492	-0.0143069	0.985795	0.0595751	0.810215	1	0.999995
chr21.41509390.C.G	rs12626358	G	Possible functional consequences	FCP + IP	G	TMPRSS2	577.2	Chronic pancreatitis	digestive	113	37993	3	0.270318	74.5161	7.84808	0.0405226	1.04135	0.168744	0.81022	1	0.999995
chr13.33129529.C.G	rs34425674	G	Risk factor	CAV	G	STARD13	078	Viral warts & HPV	infectious diseases	1131	27922	3	0.0168414	0	1.84523	0.0452123	1.04625	0.188277	0.810224	1	0.999995
chr16.85959043.C.T	rs12444486	C	Severity in African-Americans	CAV	C	-	185	Cancer of prostate	neoplasms	578	33940	3	0	0	0.529709	-0.0159932	0.984134	0.0666078	0.810245	1	0.999995
chrX.15599938.A.G	rs2106809	G	Severity	CAV	G	ACE2	193	Thyroid cancer	neoplasms	440	38317	3	0	0	0.43154	-0.0206524	0.979559	0.0860127	0.810246	1	0.999995
chr12.8608014.A.G	rs11613792	A	Severity	CAV	G	AICDA	381	Otitis media and Eustachian tube disorders	sense organs	367	33626	3	0.0379928	55.8371	4.52869	-0.0233241	0.976946	0.0971411	0.810249	1	0.999995
chr11.34482745.G.A	rs61882275	G	Severity	CAV	A	ELF5	740.2	Osteoarthrosis, generalized	musculoskeletal	201	30941	3	0	0	0.697805	-0.0259371	0.974396	0.108026	0.810252	1	0.999995
chr11.126292948.C.T	rs8177374	T	Protective	CAV	T	TIRAP	278.1	Obesity	endocrine/metabolic	7226	25893	3	0	0	1.19805	-0.00888654	0.991153	0.0370119	0.810253	1	0.999995
chr11.88824823.A.G	rs10831496	G	Severity	CAV-FE	G	GRM5	394	Rheumatic disease of the heart valves	circulatory system	242	11734	1	NA	NA	0	-0.0244681	0.975829	0.101912	0.81026	1	0.999995
chr21.41465921.C.T	rs62217525	C	Possible functional consequences	FCP + IP	T	TMPRSS2	425	Cardiomyopathy	circulatory system	862	37250	3	0.19394	71.2558	6.95792	-0.0343468	0.966236	0.143058	0.810261	1	0.999995
chr11.611919.C.G	rs702966	C	Severity in African-Americans	CAV	C	PHRF1	428.3	Heart failure with reduced EF [Systolic or combined heart failure]	circulatory system	415	8109	1	NA	NA	0	-0.0175507	0.982602	0.0731064	0.810275	1	0.999995
chr11.611919.C.G	rs702966	C	Severity in African-Americans	CAV	G	PHRF1	497	Bronchitis	respiratory	544	22697	2	0	0	0.526619	-0.0158068	0.984317	0.0658426	0.810276	1	0.999995
chr7.117642566.G.A	rs77010898	A	Severity	CAV	A	CFTR	334	Degenerative disease of the spinal cord	neurological	133	26667	2	0	0	8.25731e-05	0.245654	1.27846	1.02328	0.81028	1	0.999995
chr21.41660268.A.T	rs2252109	A	Severity	CAV	A	-	255	Disorders of adrenal glands	endocrine/metabolic	277	21388	2	0.0330748	61.229	2.57925	-0.0221554	0.978088	0.0922919	0.810285	1	0.999995
chr5.132485305.G.A	rs17622656	A	Risk factor	FCP + IP	A	IRF1	378	Strabismus and other disorders of binocular eye movements	sense organs	173	33531	3	0.0260277	29.1317	2.82214	0.0307716	1.03125	0.128185	0.810287	1	0.999995
chr9.21131628.G.C	rs12236000	G	Severity	CAV	C	-	053.1	Herpes zoster with nervous system complications	infectious diseases	183	27810	3	0	0	0.204823	0.0416411	1.04252	0.173467	0.81029	1	0.999995
chr4.5820150.T.C	rs3774881	T	Severity	CAV	C	CRMP1	300.9	Posttraumatic stress disorder	mental disorders	363	16794	2	0.0783428	60.7772	2.54953	-0.0208343	0.979381	0.0867947	0.810299	1	0.999995
chr17.9267091.C.T	rs34761447	C	Severity	CAV	T	STX8	252	Disorders of parathyroid gland	endocrine/metabolic	668	34734	3	0.0545682	50.4787	4.03866	-0.0329007	0.967635	0.137071	0.81031	1	0.999995
chrX.15602217.T.C	rs190509934	C	Protective	CAV	C	ACE2	278	Overweight, obesity and other hyperalimentation	endocrine/metabolic	9140	25877	3	4.04004e-07	22.7089	2.58762	0.0306062	1.03108	0.127521	0.810323	1	0.999995
chr17.34252769.A.G	rs1024611	G	Risk factor	CAV	G	CCL2	516	Abnormal sputum	respiratory	158	38858	3	0	0	0.899195	-0.0316568	0.968839	0.131901	0.810328	1	0.999995
chr9.87724615.A.G	rs3128509	A;G	Possible functional consequences	FCP + IP	A	CTSL	371.21	Allergic conjunctivitis	sense organs	108	32932	3	0	0	1.23842	0.0359755	1.03663	0.149905	0.810339	1	0.999995
chr17.27660155.T.C	rs117217714	C	Severity	CAV	C	NOS2P1	573.3	Hepatomegaly	digestive	256	32847	3	0	0	0.00164557	0.240397	1.27175	1.00174	0.810347	1	0.999995
chr1.155197995.A.G	rs41264915	A	Severity	CAV-FE	G	THBS3	701.2	Scar conditions and fibrosis of skin	dermatologic	215	35867	3	0	0	1.1115	-0.0353343	0.965283	0.14724	0.810347	1	0.999995
chr2.162044379.C.T	rs3788979	T	Risk factor	CAV	T	DPP4	727.6	Rupture of tendon, nontraumatic	musculoskeletal	145	28743	3	1.24509e-06	0	1.9209	0.0461847	1.04727	0.192456	0.810349	1	0.999995
chr21.33252612.A.G	rs2236757	A	Severity	CAV-FE	A	IFNAR2	743	Osteoporosis, osteopenia and pathological fracture	musculoskeletal	2580	33388	3	0.0019663	27.2028	2.74736	0.00838493	1.00842	0.0349413	0.810352	1	0.999995
chr14.35401887.C.T	rs696	CC genotype	Severity	CAV	T	NFKBIA	286.2	Encounter for long-term (current) use of anticoagulants	hematopoietic	349	27205	2	0.00255197	15.8445	1.18828	-0.0191088	0.981073	0.0796298	0.810353	1	0.999995
chr9.87725456.A.T	rs56952354	A;T	Possible functional consequences	FCP + IP	T	CTSL	949	Allergies, other	injuries & poisonings	755	23494	2	0	0	0.347678	0.0520367	1.05341	0.216849	0.810355	1	0.999995
chr4.67964168.T.A	rs720009	A	Possible functional consequences	FCP + IP	A	TMPRSS11A	781.2	Abnormal posture	symptoms	176	37903	3	0.123834	48.4638	3.88077	-0.0486483	0.952516	0.202733	0.810359	1	0.999995
chr2.6013310.G.A	rs73910904	A	Risk factor	CAV	A	-	357	Inflammatory and toxic neuropathy	neurological	1174	36487	3	0.063946	49.1802	3.93547	0.0344451	1.03505	0.143545	0.810361	1	0.999995
chr6.30887474.G.A	rs4618569	AG genotype	Severity	CAV	A	DDR1	590	Pyelonephritis	genitourinary	204	31988	3	0	0	1.11722	-0.0266247	0.973727	0.110958	0.810367	1	0.999995
chr1.155133406.T.G	rs4971066	G	Risk factor	CAV	G	EFNA1	041.8	H. pylori	infectious diseases	239	23058	2	0	0	0.0269031	0.0317117	1.03222	0.132159	0.810368	1	0.999995
chr1.155175305.G.A	rs7528026	A	Severity	CAV	A	TRIM46	577	Diseases of pancreas	digestive	439	38612	3	0.0960539	4.60512	2.09655	-0.0685154	0.933779	0.285543	0.810371	1	0.999995
chr16.78590128.A.G	rs72803978	A	Severity	CAV	G	WWOX	334	Degenerative disease of the spinal cord	neurological	218	34930	3	0	0	0.256087	0.0688048	1.07123	0.286753	0.810373	1	0.999995
chr21.41473456.A.G	rs17854725	G	Severity	CAV	G	TMPRSS2	707	Chronic ulcer of skin	dermatologic	765	24352	2	0	0	0.769658	-0.0130298	0.987055	0.0543045	0.810377	1	0.999995
chr3.146517122.G.A	rs343320	A	Severity	CAV-FE	A	PLSCR1	090	Sexually transmitted infections (not HIV or hepatitis)	infectious diseases	903	37579	3	0.0563379	54.975	4.44198	0.0273409	1.02772	0.11395	0.810378	1	0.999995
chr2.45584979.T.C	-	HLA-A*02:02	Protective	IP	C	HLA-A	279	Disorders involving the immune mechanism	endocrine/metabolic	215	27501	2	0	0	0.607699	-0.0258249	0.974506	0.107639	0.810392	1	0.999995
chr1.244873270.T.C	rs12130553	C	Severity	CAV	C	-	371	Inflammation of the eye	sense organs	226	9787	1	NA	NA	0	0.0235188	1.0238	0.0980298	0.810396	1	0.999995
chr15.90879313.T.C	rs8039305	C	Risk factor	CAV-FE	C	FURIN	512.7	Shortness of breath	respiratory	4852	17214	2	0	0	8.81833e-07	-0.00612503	0.993894	0.0255308	0.810402	1	0.999995
chr4.24511798.A.G	rs73246461	G	Severity	CAV	G	-	189.11	Malignant neoplasm of kidney, except pelvis	neoplasms	148	37842	3	0	0	0.687838	-0.0398447	0.960939	0.166084	0.810403	1	0.999995
chr13.102695866.A.G	rs599976	G	Severity	CAV-FE	G	METTL21C	514	Abnormal findings examination of lungs	respiratory	956	36243	3	0.00720002	30.7273	2.88714	0.0166613	1.0168	0.069452	0.81041	1	0.999995
chr11.71456403.G.T	rs12785878	G	Severity	CAV	T	NADSYN1	530.2	Esophageal bleeding (varices/hemorrhage)	digestive	190	17570	2	0.241695	80.3304	5.084	0.027044	1.02741	0.112732	0.810411	1	0.999995
chr21.41470664.C.T	rs61735794	T	Risk factor	CAV	T	TMPRSS2	401	Hypertension	circulatory system	15568	21986	3	0	0	0.897169	0.0173204	1.01747	0.0722031	0.810419	1	0.999995
chr4.44416575.T.C	rs35540967	C	Severity	CAV	C	KCTD8	454.11	Varicose veins of lower extremity, symptomtic	circulatory system	1144	31834	3	0.00850802	0	1.89694	-0.0213937	0.978833	0.0891836	0.81042	1	0.999995
chr9.87726151.C.T	rs41312184	C;T	Possible functional consequences	FCP + IP	T	CTSL	809	Fracture of unspecified bones	injuries & poisonings	468	35237	3	0	0	0.487564	-0.0684126	0.933875	0.285201	0.810427	1	0.999995
chr1.12192898.T.G	rs1061622	T	Severity	CAV-FE	G	TNFRSF1B	724	Other and unspecified disorders of back	musculoskeletal	676	33318	3	0	0	0.110937	-0.0168635	0.983278	0.070302	0.81043	1	0.999995
chr3.38894643.C.T	rs33985936	T	Severity	CAV	T	SCN11A	586	Other disorders of the kidney and ureters	genitourinary	1677	32107	3	4.66495e-06	15.4619	2.3658	0.0112427	1.01131	0.0468714	0.810436	1	0.999995
chr9.133251249.A.G	rs7849280	G	Protective	CAV	G	ABO	193	Thyroid cancer	neoplasms	439	38239	3	0.147565	66.4935	5.96899	0.0274359	1.02782	0.114382	0.810437	1	0.999995
chr22.24011037.T.C	rs11090305	C	Severity	CAV	C	-	279	Disorders involving the immune mechanism	endocrine/metabolic	272	34141	3	0	0	0.929035	0.0241623	1.02446	0.100736	0.81044	1	0.999995
chr9.87725456.A.T	rs56952354	A;T	Possible functional consequences	FCP + IP	T	CTSL	292.1	Aphasia/speech disturbance	mental disorders	108	26591	2	0	0	0.000721305	-0.243419	0.783943	1.01486	0.810442	1	0.999995
chr12.47844974.A.G	rs731236	AG and AA genotype	Severity	CAV	G	VDR	269	Proteinuria	endocrine/metabolic	1547	36555	3	0	0	0.74779	0.00966581	1.00971	0.0402988	0.810444	1	0.999995
chr6.32623820.T.C	rs9271609	T	Severity	CAV	C	HLA-DQA1	531.4	Peptic ulcer, site unspecified	digestive	296	38487	3	0	0	1.55959	0.0224888	1.02274	0.0937661	0.810455	1	0.999995
chr4.106022043.T.C	rs11729561	T	Severity	CAV	C	-	741.3	Difficulty in walking	musculoskeletal	152	22508	2	0	0	0.194058	0.0594412	1.06124	0.247841	0.810457	1	0.999995
chr3.101705614.T.C	rs11919389	C	Risk factor	CAV	C	PDCL3P4	172.22	Squamous cell carcinoma	neoplasms	149	27796	2	0	0	0.341781	0.0297816	1.03023	0.124178	0.810463	1	0.999995
chr12.52726315.TC.T	rs5798227	T	Risk factor	CAV	TC	-	352.1	Trigeminal nerve disorders [CN5]	neurological	117	35380	3	0.0487485	14.8139	2.3478	-0.0577277	0.943907	0.240705	0.810463	1	0.999995
chr19.50379362.T.C	rs1405655	C	Severity	CAV-FE	C	NR1H2	280	Iron deficiency anemias	hematopoietic	1865	23100	2	0.00310081	47.4855	1.90424	0.00862235	1.00866	0.0359549	0.810477	1	0.999995
chr7.22548762.C.T	rs13227460	T	Severity	CAV	T	STEAP1B	622.1	Polyp of corpus uteri	genitourinary	255	37130	3	0	0	0.130307	0.0296168	1.03006	0.123502	0.810479	1	0.999995
chr4.69615987.C.T	rs7688383	T	Loss of smell and taste	CAV	T	UGT2A1	174.1	Breast cancer [female]	neoplasms	1152	35010	3	0.0030005	32.4093	2.95899	0.0110649	1.01113	0.0461424	0.810486	1	0.999995
chr3.61768231.T.A	rs672699	A	Severity	CAV	T	PTPRG	293.1	Swelling, mass, or lump in head and neck [Space-occupying lesion, intracranial NOS]	mental disorders	419	37713	3	0	0	1.19243	0.0181644	1.01833	0.0757503	0.810491	1	0.999995
chr7.54580201.A.C	rs622568	C	Severity; Risk factor	CAV-FE	C	-	729	Other disorders of soft tissues	musculoskeletal	1171	29284	3	0	0	0.42198	0.0116865	1.01176	0.0487361	0.810492	1	0.999995
chr5.142872984.C.T	rs10039856	C	Severity	CAV	T	ARHGAP26	428	Congestive heart failure; nonhypertensive	circulatory system	2175	33885	3	0	0	0.871942	0.00955334	1.0096	0.0398407	0.810494	1	0.999995
chr9.87726151.C.T	rs41312184	C;T	Possible functional consequences	FCP + IP	T	CTSL	252	Disorders of parathyroid gland	endocrine/metabolic	674	35131	3	0	0	0.213295	-0.0617898	0.940081	0.257685	0.810495	1	0.999995
chr17.42362183.A.G	rs744166	G	Risk factor; Severity	CAV	G	STAT3	731	Osteitis deformans and osteopathies associated with other disorders classified elsewhere	musculoskeletal	468	24461	2	0	0	0.623565	0.0169808	1.01713	0.0708176	0.810499	1	0.999995
chr17.45995618.A.G	rs112572874	G	Risk factor	CAV-FE	G	MAPT	726.1	Enthesopathy	musculoskeletal	1359	29396	3	0	0	1.84322	0.0143073	1.01441	0.0596691	0.810502	1	0.999995
chr9.133251249.A.G	rs7849280	G	Protective	CAV	G	ABO	737.3	Kyphoscoliosis and scoliosis	musculoskeletal	271	35983	3	0	0	1.134	-0.0303091	0.970146	0.126413	0.810515	1	0.999995
chr10.89010241.T.C	rs982764	T	Severity	CAV-FE	C	FAS	555.21	Ulcerative colitis (chronic)	digestive	268	28213	3	1.81854e-06	0	1.99303	0.0229535	1.02322	0.0957382	0.810522	1	0.999995
chr3.61768231.T.A	rs672699	A	Severity	CAV	T	PTPRG	1005	NA	NA	525	37163	3	0.00638259	20.0529	2.50165	0.0162467	1.01638	0.0677645	0.810522	1	0.999995
chr9.78543197.A.G	rs7027911	A	Severity	CAV	A	-	627.2	Symptomatic menopause	genitourinary	153	11555	1	NA	NA	0	0.0282859	1.02869	0.11798	0.810523	1	0.999995
chr1.244873270.T.C	rs12130553	C	Severity	CAV	C	-	197	Chemotherapy	neoplasms	369	9952	1	NA	NA	0	-0.0185538	0.981617	0.0773936	0.810537	1	0.999995
chr21.41426103.C.A	rs17000900	A	Severity	CAV-FE	A	MX1	569.2	Gastrointestinal complications	digestive	346	35571	3	0	0	0.828167	-0.0258819	0.97445	0.107962	0.810539	1	0.999995
chr5.180810828.C.T	rs113791144	T	Severity	CAV	T	-	411.4	Coronary atherosclerosis	circulatory system	4108	33142	3	0	0	0.874541	-0.0116336	0.988434	0.048529	0.810544	1	0.999995
chr9.133251249.A.G	rs7849280	G	Protective	CAV	G	ABO	681.3	Cellulitis and abscess of arm/hand	dermatologic	108	33762	3	0	0	0.52521	-0.0465888	0.95448	0.194343	0.810544	1	0.999995
chr10.22439346.T.C	-	HLA-A*02:02	Protective	IP	C	HLA-A	704.1	Alopecia	dermatologic	902	34240	3	0	0	1.21192	-0.0284881	0.971914	0.11884	0.810548	1	0.999995
chr16.89196249.G.A	rs117169628	A	Severity	CAV	A	SLC22A31	781	Symptoms involving nervous and musculoskeletal systems	symptoms	361	38088	3	0	0	0.582884	-0.0325625	0.967962	0.135838	0.81055	1	0.999995
chr10.76490426.T.C	rs114026383	C	Risk factor for European population	CAV	C	LRMDA	695.8	Other specified erythematous conditions	dermatologic	326	32343	3	0	0	0.726402	0.0682187	1.0706	0.284588	0.810555	1	0.999995
chr18.6461231.C.G	rs11659676	G	Severity	CAV-FE	C	RPL6P27	427.1	Paroxysmal tachycardia, unspecified	circulatory system	169	6380	1	NA	NA	0	-0.0267402	0.973614	0.111555	0.81056	1	0.999995
chr4.71742666.T.G	rs2282679	G	Severity	CAV	G	GC	627.1	Postmenopausal bleeding	genitourinary	563	31408	3	0.0227253	46.971	3.77152	-0.0204223	0.979785	0.0851994	0.810563	1	0.999995
chr4.67963489.G.A	rs6552134	G	Possible functional consequences	FCP + IP	G	TMPRSS11A	622.1	Polyp of corpus uteri	genitourinary	196	28433	2	0	0	0.595435	0.0261525	1.0265	0.109105	0.810563	1	0.999995
chr12.52726315.TC.T	rs5798227	T	Risk factor	CAV	TC	-	555.21	Ulcerative colitis (chronic)	digestive	270	28372	3	0	0	1.425	-0.0388316	0.961913	0.162003	0.810565	1	0.999995
chr16.85959043.C.T	rs12444486	C	Severity in African-Americans	CAV	C	-	561	Symptoms involving digestive system	digestive	3236	27185	3	0.00534035	70.7051	6.82712	-0.00660271	0.993419	0.0275468	0.81057	1	0.999995
chr12.106231175.T.A	rs12823094	A	Severity	CAV	A	-	295	Schizophrenia and other psychotic disorders	mental disorders	628	22761	3	0.0077126	9.5297	2.21067	0.0216233	1.02186	0.0902142	0.810572	1	0.999995
chr11.14893332.A.G	rs10741657	G	Severity	CAV	A	CYP2R1	394	Rheumatic disease of the heart valves	circulatory system	514	34875	3	0	0	1.43021	-0.0167772	0.983363	0.0699966	0.810574	1	0.999995
chr6.41534945.A.C	rs1886814	C	Severity	CAV-FE	C	FOXP4-AS1	270	Disorders of protein plasma/amino-acid transport and metabolism	endocrine/metabolic	415	36430	3	0	0	0.185733	-0.0309344	0.969539	0.129065	0.810578	1	0.999995
chr9.78543197.A.G	rs7027911	A	Severity	CAV	G	-	689	Disorder of skin and subcutaneous tissue NOS	dermatologic	485	24125	2	0.0182285	49.947	1.99788	-0.0179084	0.982251	0.0747179	0.810579	1	0.999995
chr22.24011037.T.C	rs11090305	C	Severity	CAV	C	-	731	Osteitis deformans and osteopathies associated with other disorders classified elsewhere	musculoskeletal	620	30122	3	1.07964e-06	2.30871	2.04727	0.0163533	1.01649	0.0682302	0.810579	1	0.999995
chrX.15600835.T.C	rs4646116	C	Risk factor	FCP + IP	C	ACE2	362.26	Macular puckering of retina	sense organs	325	33687	3	0	0	0.00151629	0.174298	1.19041	0.727225	0.810582	1	0.999995
chr11.26675470.T.G	rs10835056	G	Severity	CAV	T	SLC5A12	947	Urticaria	dermatologic	477	30783	3	0.0497604	73.327	7.49822	-0.0166614	0.983477	0.0695165	0.810582	1	0.999995
chr7.22548762.C.T	rs13227460	T	Severity	CAV	T	STEAP1B	275.5	Disorders of calcium/phosphorus metabolism	endocrine/metabolic	306	36399	3	0.0417495	47.8036	3.83168	0.0283157	1.02872	0.118144	0.810586	1	0.999995
chr9.87725456.A.T	rs56952354	A;T	Possible functional consequences	FCP + IP	T	CTSL	706.1	Acne	dermatologic	523	25344	2	0.301643	57.0587	2.32876	-0.0688526	0.933464	0.287289	0.810591	1	0.999995
chrX.15600835.T.C	rs4646116	C	Risk factor	FCP + IP	C	ACE2	464	Acute sinusitis	respiratory	527	28422	3	0.0683942	0	1.06643	-0.172811	0.841297	0.721067	0.810594	1	0.999995
chr5.96909661.C.T	rs150892504	T	Severity	CAV	T	ERAP2	796	Elevated prostate specific antigen [PSA]	genitourinary	627	35422	3	0	0	0.000448474	0.0874272	1.09136	0.36481	0.810601	1	0.999995
chr8.97128242.T.C	rs7817272	C	Severity	CAV	C	CPQ	782.3	Edema	symptoms	2166	34653	3	0.00879437	64.3609	5.61182	0.0086014	1.00864	0.0358923	0.810606	1	0.999995
chr6.41534945.A.C	rs1886814	C	Severity	CAV-FE	C	FOXP4-AS1	447.7	Aortic ectasia	circulatory system	161	33246	3	0	0	1.36688	-0.055056	0.946432	0.22975	0.810614	1	0.999995
chr14.80203237.T.C	rs225014	C	Severity	CAV	C	DIO2	687.2	NA	NA	300	37182	3	0	0	0.21214	0.0199333	1.02013	0.0831826	0.810615	1	0.999995
chr17.45422978.G.C	rs1230082	G	Severity	CAV	C	ARHGAP27	700	Corns and callosities	dermatologic	190	8333	1	NA	NA	0	-0.0251921	0.975123	0.105129	0.810617	1	0.999995
chr2.112913801.G.T	rs3811046	T	Risk factor	CAV	G	IL37	280.1	Iron deficiency anemias, unspecified or not due to blood loss	hematopoietic	1517	23094	2	0	0	0.54578	-0.010339	0.989714	0.0431482	0.810628	1	0.999995
chr1.173115604.T.G	rs17300100	G	Severity	CAV	G	-	743.13	Other specified osteoporosis	musculoskeletal	255	34137	3	0.253528	51.2451	4.10215	-0.0430791	0.957836	0.17979	0.810634	1	0.999995
chr19.31533051.C.A	rs8105499	C	Severity	CAV	A	LINC02841	611.1	Abnormal mammogram	genitourinary	1490	32750	3	0.031094	82.8508	11.6623	0.0112915	1.01136	0.0471253	0.810636	1	0.999995
chr9.117713024.A.G	rs4986790	G	Severity	CAV	G	TLR4	509	Respiratory failure, insufficiency, arrest	respiratory	263	36838	3	0.0132137	0	1.96169	-0.0444588	0.956515	0.185553	0.810639	1	0.999995
chr5.131995059.C.T	rs56162149	T	Severity	CAV-FE	T	ACSL6	261	Vitamin deficiency	endocrine/metabolic	6910	19065	2	0.000175352	11.801	1.1338	0.00597379	1.00599	0.024934	0.810652	1	0.999995
chr1.161544752.A.C	rs396991	C	Severity	CAV-FE	C	FCGR3A	110.2	Dermatomycoses	infectious diseases	281	29474	3	0.00967872	18.1859	2.44457	0.0217834	1.02202	0.0909233	0.810656	1	0.999995
chr9.87724615.A.G	rs3128509	A;G	Possible functional consequences	FCP + IP	A	CTSL	195.1	Malignant neoplasm, other	neoplasms	154	34479	3	0	0	1.47591	-0.0310408	0.969436	0.129572	0.810668	1	0.999995
chr9.3320390.C.A	rs72699049	A	Severity	CAV	A	RFX3	433.1	Occlusion and stenosis of precerebral arteries	circulatory system	670	35776	3	0	0	0.576517	-0.0386545	0.962083	0.161357	0.810672	1	0.999995
chr17.31410594.G.A	rs178840	G	Severity	CAV	A	RAB11FIP4	185	Cancer of prostate	neoplasms	200	10458	1	NA	NA	0	0.0276938	1.02808	0.115606	0.810676	1	0.999995
chr12.47844974.A.G	rs731236	AG and AA genotype	Severity	CAV	G	VDR	555.2	Ulcerative colitis	digestive	432	28377	3	0.00462842	0	1.90839	0.0175216	1.01768	0.0731463	0.810685	1	0.999995
chr5.77379593.G.A	rs7715119	A	Severity	CAV-FE	A	PDE8B	565	Anal and rectal conditions	digestive	1235	35500	3	0	0	1.1259	0.0142931	1.0144	0.0596687	0.810686	1	0.999995
chr14.74952741.A.G	rs2268616	G	Risk factor	CAV	G	PGF	262	Mineral deficiency NEC	endocrine/metabolic	497	24774	3	0.188257	64.8097	5.68338	0.0369549	1.03765	0.154278	0.810691	1	0.999995
chr8.38996464.C.A	rs7840270	C	Severity	CAV-FE	A	ADAM9	172.22	Squamous cell carcinoma	neoplasms	147	27291	2	0	0	0.566525	-0.0292377	0.971186	0.122069	0.810704	1	0.999995
chr17.42362183.A.G	rs744166	G	Risk factor; Severity	CAV	A	STAT3	735.1	Flat foot	musculoskeletal	111	8503	1	NA	NA	0	0.0356647	1.03631	0.148913	0.810718	1	0.999995
chr5.21768177.G.A	-	HLA-A*02:02	Protective	IP	A	HLA-A	189	Cancer of urinary organs (incl. kidney and bladder)	neoplasms	289	37560	3	0	0	0.862361	-0.0237282	0.976551	0.0990752	0.81072	1	0.999995
chr21.41464802.A.G	rs462574	A	Possible functional consequences	FCP + IP	A	TMPRSS2	726.3	Bursitis	musculoskeletal	259	29199	3	0	0	1.01869	0.0313638	1.03186	0.130961	0.810725	1	0.999995
chr1.169597075.C.T	rs6127	T	Severity in males	CAV	C	SELP	706.2	Sebaceous cyst	dermatologic	458	33145	3	0	0	0.274077	0.0180956	1.01826	0.0755589	0.810725	1	0.999995
chr4.67964168.T.A	rs720009	A	Possible functional consequences	FCP + IP	A	TMPRSS11A	496.3	Bronchiectasis	respiratory	274	29437	3	0	0	0.879112	0.0461003	1.04718	0.192495	0.810727	1	0.999995
chr21.41465040.G.A	rs17001042	A	Possible functional consequences	FCP + IP	A	TMPRSS2	443	Peripheral vascular disease	circulatory system	2654	33362	3	0.00205558	0	1.32774	0.0166763	1.01682	0.0696335	0.810728	1	0.999995
chr5.131995059.C.T	rs56162149	T	Severity	CAV-FE	T	ACSL6	585	Renal failure	genitourinary	2168	24568	2	0.00763742	66.5062	2.98563	-0.00955974	0.990486	0.0399177	0.810729	1	0.999995
chr1.12207235.C.T	rs3397	T	Severity	CAV-FE	C	TNFRSF1B	702	Degenerative skin conditions and other dermatoses	dermatologic	692	19825	2	0.00282967	25.6295	1.34462	-0.0140216	0.986076	0.0585511	0.810736	1	0.999995
chr12.47902438.G.T	rs11574024	T	Severity	CAV	T	VDR	535.1	Acute gastritis	digestive	152	23106	2	0	0	0.000182819	0.0724246	1.07511	0.302437	0.810741	1	0.999995
chr4.67964168.T.A	rs720009	A	Possible functional consequences	FCP + IP	A	TMPRSS11A	592.1	Cystitis	genitourinary	690	31756	3	2.92268e-06	50.2203	4.01771	0.028002	1.0284	0.116941	0.810754	1	0.999995
chrX.15564667.C.T	rs2074192	T	Severity (T allele); Severity for males > 50 y.o (T allele); Protective (C allele); Protective (CT genotype)	CAV	T	ACE2	585.34	Chronic Kidney Disease, Stage IV	genitourinary	1034	31815	3	0.0187512	66.1007	5.89983	-0.013274	0.986814	0.0554367	0.810761	1	0.999995
chr6.31575324.G.A	rs361525	G	Severity	CAV-FE	A	TNF	714	Rheumatoid arthritis and other inflammatory polyarthropathies	musculoskeletal	958	36211	3	0	0	0.525939	0.0259295	1.02627	0.108293	0.810765	1	0.999995
chr1.35908500.C.T	rs2765013	C	Severity	CAV	T	AGO1	401	Hypertension	circulatory system	15220	21546	3	0	0	0.565267	0.0051338	1.00515	0.021441	0.810765	1	0.999995
chrX.15599938.A.G	rs2106809	G	Severity	CAV	G	ACE2	707	Chronic ulcer of skin	dermatologic	939	37801	3	0.00191316	0	1.86148	-0.0166385	0.983499	0.0694905	0.810768	1	0.999995
chr6.41534945.A.C	rs1886814	C	Severity	CAV-FE	C	FOXP4-AS1	509	Respiratory failure, insufficiency, arrest	respiratory	263	36682	3	2.2908e-06	1.65754	2.03371	0.0369217	1.03761	0.154207	0.810772	1	0.999995
chr4.143999443.G.A	rs7683365	A	Risk factor	FCP + IP	A	GYPB	429.1	Heart transplant/surgery	circulatory system	100	30071	3	0	0	0.773236	0.0411299	1.04199	0.171785	0.810775	1	0.999995
chr3.61768231.T.A	rs672699	A	Severity	CAV	T	PTPRG	573.2	Liver replaced by transplant	digestive	214	32706	3	0	0	0.306287	-0.0257273	0.974601	0.10746	0.810786	1	0.999995
chrX.15586459.TAAATC.T	rs755766792	T	Severity	CAV	T	ACE2	1010	NA	NA	21426	12049	3	0.180634	0	1.83917	-0.0734605	0.929173	0.306838	0.810787	1	0.999995
chr17.63488670.G.A	rs4343	G	Severity; Risk factor	CAV	A	ACE	479	Other upper respiratory disease	respiratory	375	9815	1	NA	NA	0	-0.0183848	0.981783	0.0767927	0.810789	1	0.999995
chr6.31575324.G.A	rs361525	G	Severity	CAV-FE	A	TNF	305.2	Eating disorder	mental disorders	102	24370	3	0.113533	0	1.95543	-0.0887565	0.915068	0.370747	0.810796	1	0.999995
chr14.94566450.G.A	rs2093266	A	Risk factor for acute kidney injury	CAV	A	SERPINA4	760	Back pain	symptoms	6647	28209	3	0.000468461	2.09568	2.04281	0.00651279	1.00653	0.027205	0.810798	1	0.999995
chr14.35401887.C.T	rs696	CC genotype	Severity	CAV	C	NFKBIA	689	Disorder of skin and subcutaneous tissue NOS	dermatologic	163	8924	1	NA	NA	0	-0.0279301	0.972456	0.116669	0.810799	1	0.999995
chr17.31410594.G.A	rs178840	G	Severity	CAV	G	RAB11FIP4	705.8	Hyperhidrosis	dermatologic	143	18805	2	0	0	0.119837	0.0299297	1.03038	0.125025	0.810804	1	0.999995
chrX.12886851.C.T	rs5743781	T	Severity; Severity for males	CAV-FE	T	TLR7	250.2	Type 2 diabetes	endocrine/metabolic	8127	26954	3	0.179161	0	1.56197	0.0696031	1.07208	0.290753	0.810804	1	0.999995
chr6.147217556.A.G	rs116898161	G	Severity	CAV	G	STXBP5	280	Iron deficiency anemias	hematopoietic	2788	29296	3	0.147887	73.4976	7.54649	-0.0293018	0.971123	0.122408	0.810813	1	0.999995
chr21.41509390.C.G	rs12626358	G	Possible functional consequences	FCP + IP	G	TMPRSS2	241.1	Nontoxic uninodular goiter	endocrine/metabolic	1429	30662	3	0	0	1.50767	0.0118549	1.01193	0.0495252	0.810818	1	0.999995
chr7.128938247.T.G	rs10488631	TCTA haplotype	Severity in European-Americans	CAV	G	IRF5	765	Cervical radiculitis	symptoms	285	11530	1	NA	NA	0	0.020725	1.02094	0.0865818	0.810819	1	0.999995
chr17.45714244.T.C	rs113661667	C	Risk factor	CAV-FE	C	LINC02210-CRHR1	228	Hemangioma and lymphangioma, any site	neoplasms	441	37948	3	0.000379393	0	1.19522	-0.020839	0.979377	0.0870593	0.810822	1	0.999995
chr2.60480453.A.G	rs1123573	A	Severity	CAV-FE	G	BCL11A	619.4	Noninflammatory disorders of vagina	genitourinary	1021	34554	3	0	0	0.00906694	0.011973	1.01205	0.0500212	0.810827	1	0.999995
chr6.158608455.C.T	rs117665206	T	Severity	CAV	T	TMEM181	420	Carditis	circulatory system	325	37749	3	0	0	0.189478	0.139237	1.1494	0.581752	0.810841	1	0.999995
chr9.33426577.A.G	rs10813976	G	Severity	CAV	G	-	528.1	Stomatitis and mucositis	digestive	123	37057	3	0.0763554	38.175	3.23494	0.0411162	1.04197	0.171792	0.810844	1	0.999995
chr20.50152518.G.A	rs6020298	A	Severity	CAV	G	PEDS1-UBE2V1	287	Purpura and other hemorrhagic conditions	hematopoietic	190	8457	1	NA	NA	0	0.0310962	1.03158	0.129929	0.810848	1	0.999995
chr15.90879313.T.C	rs8039305	C	Risk factor	CAV-FE	C	FURIN	528	Diseases of the oral soft tissues, excluding lesions specific for gingiva and tongue	digestive	268	27250	2	0	0	0.747678	0.0216746	1.02191	0.0905672	0.810857	1	0.999995
chr12.57108399.C.T	rs324011	T	Risk factor; Severity	CAV	T	STAT6	705.8	Hyperhidrosis	dermatologic	226	32858	3	0.0339825	46.5973	3.74513	0.0263053	1.02665	0.10992	0.810862	1	0.999995
chr10.52340585.A.T	rs1441121	T	Severity	CAV	A	-	196	Radiotherapy	neoplasms	446	33872	3	0.022547	51.1451	4.09375	0.0192857	1.01947	0.0805897	0.810867	1	0.999995
chr7.22728630.G.T	rs2066992	T	Protective	CAV-FE	T	IL6	706.8	Other specified diseases of sebaceous glands	dermatologic	1291	33087	3	5.88125e-07	0	1.57587	-0.0159184	0.984208	0.0665212	0.810875	1	0.999995
chr1.87162490.C.T	rs10873821	C	Severity	CAV	T	LINC01140	760	Back pain	symptoms	4669	21871	2	0.00101105	33.567	1.50528	-0.00628859	0.993731	0.0262795	0.810876	1	0.999995
chr4.67910402.G.A	rs4860265	G	Possible functional consequences	FCP + IP	G	TMPRSS11A	535.2	Atrophic gastritis	digestive	212	35184	3	0	0	0.415316	0.0239391	1.02423	0.100041	0.810879	1	0.999995
chr1.12207235.C.T	rs3397	T	Severity	CAV-FE	C	TNFRSF1B	654	Other and unspecified complications of birth; puerperium affecting management of mother	pregnancy complications	276	22336	2	0	0	0.236531	0.0221561	1.0224	0.0925904	0.81088	1	0.999995
chrX.15602217.T.C	rs190509934	C	Protective	CAV	C	ACE2	277.51	Lipoprotein disorders	endocrine/metabolic	197	36765	3	0	0	0.000589081	-0.242344	0.784786	1.01277	0.810881	1	0.999995
chr9.30504351.C.T	rs17775810	TT genotype	Protective	CAV	T	LINC01242	443.7	Peripheral angiopathy in diseases classified elsewhere	circulatory system	927	32991	3	0	0	0.791044	0.0176278	1.01778	0.0736676	0.810882	1	0.999995
chrX.12885540.A.T	rs179008	T	Severity; Risk factor	CAV	T	TLR7	255.1	Adrenal hyperfunction	endocrine/metabolic	135	34091	3	0.00383363	12.2864	2.28015	-0.0446552	0.956327	0.18662	0.810885	1	0.999995
chr21.41507982.C.A	rs75603675	A	Protective*Conflicting; Risk factor*Conflicting; Severity*Conflicting	CAV	A	TMPRSS2	263	Other nutritional deficiency	endocrine/metabolic	200	24309	3	0	0	0.280213	0.0254262	1.02575	0.10626	0.810886	1	0.999995
chr3.157438240.A.G	rs1840680	AG genotype)	Protective	CAV	A	PTX3	459	Other disorders of circulatory system	circulatory system	870	36231	3	0.00382735	29.2158	2.82549	-0.0123601	0.987716	0.0516595	0.810903	1	0.999995
chr17.15965007.C.T	rs8081547	T	Risk factor	FCP + IP	T	ADORA2B	252	Disorders of parathyroid gland	endocrine/metabolic	646	33438	3	0.000889973	3.89234	2.081	0.0181696	1.01834	0.0759477	0.810921	1	0.999995
chr4.67964168.T.A	rs720009	A	Possible functional consequences	FCP + IP	A	TMPRSS11A	842	Other sprains and strains	injuries & poisonings	139	36277	3	0	0	0.687446	-0.0605433	0.941253	0.25307	0.810923	1	0.999995
chr7.107967457.C.T	rs2237698	T	Severity	CAV	T	LAMB1	770	Myalgia and myositis unspecified	symptoms	711	38323	3	0.00707295	8.73926	2.19152	0.0199972	1.0202	0.0835937	0.810936	1	0.999995
chr1.161517662.T.C	rs72717040	C	Risk factor	FCP + IP	C	FCGR2A	338.1	Acute pain	neurological	283	6525	1	NA	NA	0	0.0823818	1.08587	0.344384	0.810939	1	0.999995
chr11.320772.A.G	rs12252	G	Severity; Risk factor	CAV	G	IFITM3	741.3	Difficulty in walking	musculoskeletal	146	21715	2	0.0958765	66.7593	3.00836	-0.0369082	0.963765	0.154294	0.810945	1	0.999995
chr2.195994321.C.T	rs191631470	T	Severity	CAV	T	DNAH7	371.3	Inflammation of eyelids	sense organs	486	33565	3	0	0	0.00432912	-0.121833	0.885296	0.509333	0.810949	1	0.999995
chr5.86011821.T.G	rs4424029	G	Severity	CAV	G	-	765	Cervical radiculitis	symptoms	1079	31778	3	0.0149171	69.6332	6.58615	0.0113169	1.01138	0.0473112	0.810949	1	0.999995
chr17.49863303.C.T	rs77534576	T	Severity	CAV	T	-	165	Cancer within the respiratory system	neoplasms	314	38906	3	0	0	0.167719	0.0642591	1.06637	0.268649	0.810956	1	0.999995
chr13.22495675.AG.A	rs10714879	A	Severity	CAV	AG	-	512.8	Cough	respiratory	3337	17652	2	0	0	0.189789	0.00766791	1.0077	0.0320586	0.810963	1	0.999995
chr17.8109899.C.T	rs151256885	T	Severity	CAV	T	ALOXE3	579	Other symptoms involving abdomen and pelvis	digestive	276	33993	3	0	0	0.695493	0.0618907	1.06385	0.258777	0.810976	1	0.999995
chr13.41746691.T.A	rs10507497	A	Severity	CAV-FE	A	VWA8	592.1	Cystitis	genitourinary	692	31866	3	0.00752456	38.2913	3.24103	0.0161922	1.01632	0.0677029	0.810978	1	0.999995
chr21.41464802.A.G	rs462574	A	Possible functional consequences	FCP + IP	A	TMPRSS2	317.11	Alcoholic liver damage	mental disorders	257	31834	3	0.0047637	0	1.47447	0.0280502	1.02845	0.117284	0.810978	1	0.999995
chr17.15965007.C.T	rs8081547	T	Risk factor	FCP + IP	T	ADORA2B	634	Miscarriage; stillbirth	pregnancy complications	228	36617	3	0	0	0.507247	0.0309476	1.03143	0.129401	0.810981	1	0.999995
chr21.41508701.T.G	rs4283504	T	Possible functional consequences	FCP + IP	T	TMPRSS2	591	Urinary tract infection	genitourinary	2239	31095	3	0	0	0.517471	0.0134919	1.01358	0.0564144	0.810984	1	0.999995
chrX.12888602.G.A	rs147244662	A	Severity; Severity for males	CAV-FE	A	TLR7	949	Allergies, other	injuries & poisonings	1023	31111	3	0	0	0.00292296	0.244541	1.27703	1.02253	0.810987	1	0.999995
chr6.18015216.C.T	rs140247774	T	Severity	CAV	T	-	429.2	Abnormal function study of cardiovascular system	circulatory system	346	33847	3	0	0	1.37611	-0.0574259	0.944192	0.240123	0.810988	1	0.999995
chr2.112913801.G.T	rs3811046	T	Risk factor	CAV	T	IL37	496.2	Chronic bronchitis	respiratory	262	6960	1	NA	NA	0	-0.0264439	0.973903	0.110576	0.810991	1	0.999995
chr9.87726151.C.T	rs41312184	C;T	Possible functional consequences	FCP + IP	T	CTSL	532	Dysphagia	digestive	1121	28409	3	0	0	0.302234	-0.0434102	0.957519	0.181523	0.810993	1	0.999995
chr8.124324323.T.C	rs72711165	C	Severity	CAV-FE	C	TMEM65	618	Genital prolapse	genitourinary	332	38695	3	0.00913271	0	1.49578	-0.073885	0.928778	0.308955	0.810993	1	0.999995
chr9.21206606.C.G	rs28368148	G	Severity	CAV-FE	G	IFNA10	782.3	Edema	symptoms	2165	34644	3	0	0	0.648469	-0.0582429	0.943421	0.243549	0.810995	1	0.999995
chr3.61768231.T.A	rs672699	A	Severity	CAV	T	PTPRG	473.4	Voice disturbance	respiratory	736	26567	3	0.0201504	63.0568	5.41372	-0.0141871	0.985913	0.0593251	0.810996	1	0.999995
chrX.15581240.G.A	rs147464721	A	Severity	CAV	A	ACE2	327.41	Organic or persistent insomnia	neurological	622	30609	3	0	0	0.190155	0.141481	1.15198	0.591663	0.811009	1	0.999995
chr1.230710048.A.G	rs699	G	Severity	CAV	A	AGT	561	Symptoms involving digestive system	digestive	2526	18174	2	0	0	6.01656e-05	-0.00839952	0.991636	0.0351271	0.811014	1	0.999995
chr10.51197961.C.A	rs7897633	A	Severity in European-Americans	CAV	C	PRKG1	459.9	Circulatory disease NEC	circulatory system	554	36264	3	0.00561181	16.5126	2.39557	-0.0163958	0.983738	0.0685676	0.811014	1	0.999995
chr17.63488670.G.A	rs4343	G	Severity; Risk factor	CAV	G	ACE	709.2	Sicca syndrome	dermatologic	169	21073	2	0	0	0.0545061	0.0282586	1.02866	0.11818	0.811016	1	0.999995
chr12.112919388.G.A	rs10774671	A	Severity (A allele); Protective (G allele)	CAV-FE	A	OAS1	389	Hearing loss	sense organs	475	8190	1	NA	NA	0	0.0167575	1.0169	0.0700812	0.811016	1	0.999995
chr17.8109899.C.T	rs151256885	T	Severity	CAV	T	ALOXE3	803	Fracture of upper limb	injuries & poisonings	385	34947	3	0	0	0.228993	0.0596918	1.06151	0.249638	0.811018	1	0.999995
chr2.195519781.A.G	rs74417002	G	Severity	CAV	G	-	565	Anal and rectal conditions	digestive	1244	35796	3	0	0	0.0576918	0.0247586	1.02507	0.103547	0.811025	1	0.999995
chr15.33615902.C.T	rs12593288	C	Severity	CAV	T	RYR3	509	Respiratory failure, insufficiency, arrest	respiratory	261	36418	3	0.10763	66.8776	6.03821	0.031851	1.03236	0.13321	0.811025	1	0.999995
chr11.88436431.C.T	rs72953026	T	Severity	CAV-FE	T	-	426	Cardiac conduction disorders	circulatory system	2035	29292	3	0.0317725	65.2523	5.75577	-0.0120573	0.988015	0.0504313	0.811041	1	0.999995
chr6.32623820.T.C	rs9271609	T	Severity	CAV	C	HLA-DQA1	071	Human immunodeficiency virus [HIV] disease	infectious diseases	2886	27992	3	0	0	0.4124	-0.00793411	0.992097	0.0331863	0.811045	1	0.999995
chr21.33287378.C.T	rs8178521	T	Severity	CAV-FE	T	IL10RB	580.32	Nephritis and nephropathy with pathological lesion	genitourinary	151	31437	3	0	0	1.19076	-0.0401131	0.960681	0.167787	0.81105	1	0.999995
chr8.16932640.T.C	rs118072448	T	Severity	CAV	C	-	750	Digestive congenital anomalies	congenital anomalies	100	38282	3	0	0	1.19235	0.087487	1.09143	0.365945	0.81105	1	0.999995
chr17.27263807.T.C	rs60811869	C	Severity	CAV	C	-	681.2	Cellulitis and abscess of face/neck	dermatologic	111	33730	3	0	0	0.499295	-0.0935436	0.910698	0.391313	0.811066	1	0.999995
chr13.22495675.AG.A	rs10714879	A	Severity	CAV	AG	-	287	Purpura and other hemorrhagic conditions	hematopoietic	664	26903	2	0	0	0.199605	-0.01538	0.984738	0.0643405	0.811074	1	0.999995
chr7.128938247.T.G	rs10488631	TCTA haplotype	Severity in European-Americans	CAV	G	IRF5	339	Other headache syndromes	neurological	217	12168	1	NA	NA	0	-0.0236475	0.97663	0.0989266	0.811074	1	0.999995
chr8.16932640.T.C	rs118072448	T	Severity	CAV	C	-	411.2	Myocardial infarction	circulatory system	522	32695	3	2.16532e-08	0	1.78328	-0.0401223	0.960672	0.167847	0.811074	1	0.999995
chr15.90879313.T.C	rs8039305	C	Risk factor	CAV-FE	C	FURIN	442.1	Aortic aneurysm	circulatory system	596	24431	2	0	0	0.0458333	0.0151618	1.01528	0.0634342	0.811093	1	0.999995
chr15.60902209.A.G	rs4774377	G	Risk factor	CAV-FE	G	RORA	276.12	Hyposmolality and/or hyponatremia	endocrine/metabolic	350	33403	3	0	0	0.366333	0.0193605	1.01955	0.081001	0.811093	1	0.999995
chr3.101705614.T.C	rs11919389	C	Risk factor	CAV	C	PDCL3P4	610.4	Benign neoplasm of breast	genitourinary	230	33342	3	0	0	0.588056	-0.0250477	0.975263	0.104799	0.8111	1	0.999995
chr15.33615902.C.T	rs12593288	C	Severity	CAV	T	RYR3	216	Benign neoplasm of skin	neoplasms	994	34524	3	0.00166022	0	1.31336	0.0146749	1.01478	0.0614008	0.811104	1	0.999995
chr2.191909428.G.A	rs147509469	A	Risk factor for females	CAV	A	CAVIN2-AS1	158	Neoplasm of unspecified nature of digestive system	neoplasms	141	36684	3	0	0	1.1079	-0.12275	0.884484	0.513597	0.811104	1	0.999995
chr8.124324323.T.C	rs72711165	C	Severity	CAV-FE	C	TMEM65	741.2	Stiffness of joint	musculoskeletal	1263	35753	3	0.0508704	41.0384	3.39204	0.0337626	1.03434	0.141266	0.811105	1	0.999995
chr11.14893332.A.G	rs10741657	G	Severity	CAV	A	CYP2R1	442.1	Aortic aneurysm	circulatory system	737	33394	3	0	0	1.57848	-0.0145228	0.985582	0.0607659	0.811109	1	0.999995
chr1.206773552.T.C	rs1800896	C	Severity	FCP	C	IL10	261.2	Vitamin B-complex deficiencies	endocrine/metabolic	1717	25258	3	0	0	0.420461	-0.00910803	0.990933	0.038111	0.811116	1	0.999995
chr2.112913801.G.T	rs3811046	T	Risk factor	CAV	G	IL37	218	Benign neoplasm of uterus	neoplasms	466	27887	2	0	0	0.00024502	0.0179517	1.01811	0.0751163	0.811117	1	0.999995
chr2.112913801.G.T	rs3811046	T	Risk factor	CAV	G	IL37	218.1	Uterine leiomyoma	neoplasms	466	27887	2	0	0	0.00024502	0.0179517	1.01811	0.0751163	0.811117	1	0.999995
chrX.15602217.T.C	rs190509934	C	Protective	CAV	C	ACE2	790	Nonspecific findings on examination of blood	symptoms	154	32764	3	0	0	0.00101689	0.243703	1.27597	1.01974	0.811117	1	0.999995
chr6.41534945.A.C	rs1886814	C	Severity	CAV-FE	C	FOXP4-AS1	362.4	Retinal vascular changes and abnomalities	sense organs	365	33543	3	0	0	0.733014	-0.0324117	0.968108	0.135628	0.811125	1	0.999995
chr10.130802064.T.G	rs12253652	G	Severity	CAV	G	-	792.1	Papanicolaou smear of cervix or vagina with atypical squamous cells	genitourinary	363	34111	3	5.1698e-06	0	1.32833	0.0251746	1.02549	0.105346	0.811128	1	0.999995
chr22.41925447.G.A	rs61756766	A	Severity	CAV	A	TNFRSF13C	425.1	Primary/intrinsic cardiomyopathies	circulatory system	799	37752	3	0	0	0.652764	0.06346	1.06552	0.265556	0.811128	1	0.999995
chr17.63488670.G.A	rs4343	G	Severity; Risk factor	CAV	A	ACE	316	Substance addiction and disorders	mental disorders	195	11906	1	NA	NA	0	0.0251055	1.02542	0.105059	0.811132	1	0.999995
chr9.132278286.T.C	rs11243705	C	Severity	CAV	C	SETX	272.13	Mixed hyperlipidemia	endocrine/metabolic	3139	22610	3	0	0	0.169426	0.0101447	1.0102	0.0424526	0.811132	1	0.999995
chr1.156125675.T.C	rs581342	C	Severity	CAV	T	LMNA	741.2	Stiffness of joint	musculoskeletal	388	8293	1	NA	NA	0	-0.0185445	0.981626	0.0776061	0.811139	1	0.999995
chr12.112919388.G.A	rs10774671	A	Severity (A allele); Protective (G allele)	CAV-FE	G	OAS1	174.1	Breast cancer [female]	neoplasms	890	26844	2	0	0	0.588843	-0.0123301	0.987746	0.0516	0.81114	1	0.999995
chr5.77379593.G.A	rs7715119	A	Severity	CAV-FE	A	PDE8B	155.1	Malignant neoplasm of liver, primary	neoplasms	304	36417	3	0.0103977	7.55617	2.16348	-0.0281147	0.972277	0.117657	0.811141	1	0.999995
chr19.50259161.A.G	rs1651553	G	Severity	CAV	A	MYH14	365	Glaucoma	sense organs	2235	33463	3	0.0141628	77.377	8.84057	0.00858201	1.00862	0.0359155	0.811144	1	0.999995
chr11.71456403.G.T	rs12785878	G	Severity	CAV	G	NADSYN1	452.2	Deep vein thrombosis [DVT]	circulatory system	172	11664	1	NA	NA	0	0.0291233	1.02955	0.12188	0.811145	1	0.999995
chr11.611919.C.G	rs702966	C	Severity in African-Americans	CAV	C	PHRF1	427.21	Atrial fibrillation	circulatory system	335	7066	1	NA	NA	0	0.0201094	1.02031	0.0841605	0.811151	1	0.999995
chrX.15581269.T.C	rs138390800	C	May destabilize ACE2 protein structure	FCP + IP	C	ACE2	278.1	Obesity	endocrine/metabolic	7226	25891	3	0.00133708	0	1.01112	-0.0623738	0.939532	0.261049	0.811156	1	0.999995
chr4.186082920.C.T	rs3775291	T	Risk factor; Severity	CAV-FE	T	TLR3	512.1	Wheezing	respiratory	416	23132	3	0.0177164	30.5275	2.87884	0.0219247	1.02217	0.0917621	0.81116	1	0.999995
chr4.25613313.G.A	-	HLA-A*02:02	Protective	IP	A	HLA-A	707.2	Chronic ulcer of leg or foot	dermatologic	719	37749	3	0	0	1.35388	-0.0172844	0.982864	0.0723437	0.811167	1	0.999995
chr4.186082920.C.T	rs3775291	T	Risk factor; Severity	CAV-FE	T	TLR3	175	Acquired absence of breast	neoplasms	175	33276	3	0	0	1.24592	0.0311695	1.03166	0.13046	0.811167	1	0.999995
chr18.69541156.T.C	rs12958013	T	Severity	CAV	C	DOK6	348.8	Encephalopathy, not elsewhere classified	neurological	124	33988	3	0	0	0.689315	-0.0610267	0.940798	0.255434	0.811172	1	0.999995
chr5.86011821.T.G	rs4424029	G	Severity	CAV	G	-	571.81	Portal hypertension	digestive	152	32612	3	0.0151755	4.50785	2.09441	0.0289823	1.02941	0.121314	0.811181	1	0.999995
chr8.38963809.A.G	rs10808999	G	Severity	CAV	A	PLEKHA2	433	Cerebrovascular disease	circulatory system	675	8646	1	NA	NA	0	-0.038231	0.962491	0.160029	0.811183	1	0.999995
chr16.16924042.C.A	rs1453512	A	Severity	CAV	C	-	747.1	Cardiac congenital anomalies	congenital anomalies	317	38208	3	0	0	1.32125	-0.0223839	0.977865	0.0936991	0.81119	1	0.999995
chr1.3081749.G.A	rs12745140	A	Severity	CAV	A	PRDM16	627.1	Postmenopausal bleeding	genitourinary	559	30857	3	0.0189886	26.1512	2.70824	0.0350294	1.03565	0.146646	0.811206	1	0.999995
chr6.160731787.C.T	rs4252128	T	Potential functional effect on protein	FCP + IP	T	PLG	567	Peritonitis and retroperitoneal infections	digestive	157	35785	3	0	0	0.837309	-0.120631	0.886361	0.505016	0.811209	1	0.999995
chr1.156125675.T.C	rs581342	C	Severity	CAV	C	LMNA	250.4	Abnormal glucose	endocrine/metabolic	1964	20878	2	0	0	0.563975	-0.0122472	0.987828	0.0512726	0.811211	1	0.999995
chr4.5820150.T.C	rs3774881	T	Severity	CAV	C	CRMP1	253	Disorders of the pituitary gland and its hypothalamic control	endocrine/metabolic	280	24302	2	0	0	0.00169032	-0.0260041	0.974331	0.108879	0.811234	1	0.999995
chr21.41426103.C.A	rs17000900	A	Severity	CAV-FE	A	MX1	276.4	Acid-base balance disorder	endocrine/metabolic	199	34010	3	2.98517e-07	12.1696	2.27711	0.0344133	1.03501	0.14409	0.811235	1	0.999995
chr5.124614711.G.T	rs4240376	G	Severity	CAV	T	-	433.11	Occlusion of cerebral arteries, with cerebral infarction	circulatory system	133	35910	3	0	0	1.16337	0.0373717	1.03808	0.156477	0.811236	1	0.999995
chr2.167953627.G.A	rs7595310	A	Severity	CAV-FE	A	STK39	446	Polyarteritis nodosa and allied conditions	circulatory system	148	24983	2	0.0142608	25.8517	1.34865	-0.0323674	0.968151	0.135525	0.811238	1	0.999995
chr11.320836.C.T	rs34481144	T	Severity	CAV	T	IFITM3	272.12	Hyperglyceridemia	endocrine/metabolic	884	21978	3	0	0	1.78707	0.0140474	1.01415	0.0588182	0.811239	1	0.999995
chr6.18015216.C.T	rs140247774	T	Severity	CAV	T	-	327.7	Sleep related movement disorders	neurological	299	30345	3	0	0	1.04562	-0.0530709	0.948313	0.222222	0.811246	1	0.999995
chr10.22439346.T.C	-	HLA-A*02:02	Protective	IP	C	HLA-A	578.8	Hemorrhage of rectum and anus	digestive	1045	33919	3	0.040401	37.1091	3.18011	-0.0263413	0.974003	0.110298	0.811246	1	0.999995
chr5.32750877.T.C	rs1173773	C	Protective	CAV	C	NPR3	301	Personality disorders	mental disorders	264	18408	2	0	0	0.408165	-0.0223241	0.977923	0.0934777	0.811247	1	0.999995
chr16.89196249.G.A	rs117169628	A	Severity	CAV	A	SLC22A31	244.2	Acquired hypothyroidism	endocrine/metabolic	910	31165	3	0.00385177	0	1.46452	-0.0194113	0.980776	0.0812818	0.81125	1	0.999995
chr6.31575324.G.A	rs361525	G	Severity	CAV-FE	A	TNF	528	Diseases of the oral soft tissues, excluding lesions specific for gingiva and tongue	digestive	376	37323	3	0	0	1.29208	-0.0425306	0.958361	0.178091	0.81125	1	0.999995
chr11.784340.C.G	rs7104929	G	Severity	CAV-FE	G	-	253	Disorders of the pituitary gland and its hypothalamic control	endocrine/metabolic	388	34796	3	3.1755e-07	23.8445	2.62621	0.0195075	1.0197	0.0816851	0.811251	1	0.999995
chr1.206773552.T.C	rs1800896	C	Severity	FCP	C	IL10	244.2	Acquired hypothyroidism	endocrine/metabolic	910	31231	3	0	0	0.320473	-0.0121539	0.98792	0.0508948	0.811257	1	0.999995
chr5.174562335.T.A	rs2220543	T	Severity	CAV	A	SUMO2P6	426.31	Right bundle branch block	circulatory system	135	29351	3	0	0	0.227487	0.0317675	1.03228	0.133029	0.811259	1	0.999995
chr2.136948486.A.G	rs7605851	G	Severity	CAV-FE	G	THSD7B	741.3	Difficulty in walking	musculoskeletal	153	23044	2	0.241456	71.6029	3.52149	0.0473081	1.04844	0.198112	0.811265	1	0.999995
chr1.155175305.G.A	rs7528026	A	Severity	CAV	A	TRIM46	365.2	Primary angle-closure glaucoma	sense organs	149	34019	3	0	0	0.275597	0.123178	1.13109	0.515834	0.811266	1	0.999995
chr10.76490426.T.C	rs114026383	C	Risk factor for European population	CAV	C	LRMDA	426.92	Cardiac defibrillator in situ	circulatory system	420	29617	3	0	0	0.0307422	0.0606325	1.06251	0.253917	0.81127	1	0.999995
chr12.112919388.G.A	rs10774671	A	Severity (A allele); Protective (G allele)	CAV-FE	A	OAS1	425.1	Primary/intrinsic cardiomyopathies	circulatory system	238	8705	1	NA	NA	0	-0.0229616	0.9773	0.0961615	0.811275	1	0.999995
chr21.41465040.G.A	rs17001042	A	Possible functional consequences	FCP + IP	A	TMPRSS2	530.13	Barrett's esophagus	digestive	289	28392	3	2.52679e-07	15.3476	2.3626	0.0671171	1.06942	0.281082	0.811275	1	0.999995
chr21.33287378.C.T	rs8178521	T	Severity	CAV-FE	T	IL10RB	277.51	Lipoprotein disorders	endocrine/metabolic	192	36066	3	0	0	0.195577	0.0326598	1.0332	0.136784	0.811285	1	0.999995
chrX.15603134.G.A	rs7885856	G;A	Possible functional consequences	FCP + IP	A	ACE2	306.9	Tension headache	mental disorders	217	24363	3	0.00539271	0	1.05052	0.0547651	1.05629	0.229366	0.811286	1	0.999995
chr22.41925447.G.A	rs61756766	A	Severity	CAV	A	TNFRSF13C	402	NA	NA	834	37328	3	0	0	0.521011	0.0647944	1.06694	0.271378	0.811291	1	0.999995
chr8.97128242.T.C	rs7817272	C	Severity	CAV	C	CPQ	585.1	Acute renal failure	genitourinary	1464	32056	3	0	0	0.329675	0.0102059	1.01026	0.0427467	0.811298	1	0.999995
chr4.44416575.T.C	rs35540967	C	Severity	CAV	C	KCTD8	990	Effects radiation NOS	injuries & poisonings	143	37912	3	5.31897e-06	6.45395	2.13798	0.0565919	1.05822	0.237034	0.811299	1	0.999995
chrX.15586459.TAAATC.T	rs755766792	T	Severity	CAV	T	ACE2	296	Mood disorders	mental disorders	6659	24364	3	0	0	0.0474723	0.0805294	1.08386	0.337298	0.811301	1	0.999995
chr14.94566450.G.A	rs2093266	A	Risk factor for acute kidney injury	CAV	A	SERPINA4	530.13	Barrett's esophagus	digestive	289	28313	3	0.202386	78.6265	9.35739	0.0314223	1.03192	0.131616	0.811305	1	0.999995
chr1.196673103.G.A	rs800292	A	Severity	CAV	A	CFH	257.1	Testicular hypofunction	endocrine/metabolic	466	26551	2	0	0	0.101547	-0.0180717	0.982091	0.0756956	0.811306	1	0.999995
chr1.161517662.T.C	rs72717040	C	Risk factor	FCP + IP	C	FCGR2A	426.92	Cardiac defibrillator in situ	circulatory system	121	7002	1	NA	NA	0	-0.144652	0.865323	0.605901	0.811308	1	0.999995
chr16.85959043.C.T	rs12444486	C	Severity in African-Americans	CAV	C	-	270	Disorders of protein plasma/amino-acid transport and metabolism	endocrine/metabolic	399	35072	3	2.66004e-06	0	1.96338	-0.0175819	0.982572	0.0736455	0.811309	1	0.999995
chr10.43519603.G.T	rs10793436	G	Severity	CAV	G	-	764	Sciatica	symptoms	562	7150	1	NA	NA	0	-0.0153682	0.984749	0.0643741	0.811312	1	0.999995
chr1.161509955.A.G	rs1801274	G	Severity	CAV	A	FCGR2A	726.1	Enthesopathy	musculoskeletal	606	11249	1	NA	NA	0	0.0143675	1.01447	0.0601824	0.811313	1	0.999995
chr11.34482745.G.A	rs61882275	G	Severity	CAV	A	ELF5	960.2	Allergy/adverse effect of penicillin	injuries & poisonings	197	36818	3	0	0	1.21074	-0.0258223	0.974508	0.108167	0.811318	1	0.999995
chr8.124324323.T.C	rs72711165	C	Severity	CAV-FE	C	TMEM65	366	Cataract	sense organs	2827	34424	3	0.121339	76.846	8.6378	0.0251486	1.02547	0.105351	0.811328	1	0.999995
chrX.15566297.A.G	rs4646179	G	Severity	CAV	G	ACE2	290	Delirium dementia and amnestic and other cognitive disorders	mental disorders	679	35105	3	0	0	0.00328855	-0.0466465	0.954425	0.195409	0.811329	1	0.999995
chr22.19963748.G.A	rs4680	A	Risk factor	FCP	A	COMT	253.1	Pituitary hyperfunction	endocrine/metabolic	122	35131	3	0	0	0.811817	0.0318342	1.03235	0.133364	0.811337	1	0.999995
chrX.15603134.G.A	rs7885856	G;A	Possible functional consequences	FCP + IP	A	ACE2	250.7	Diabetic retinopathy	endocrine/metabolic	635	33689	3	0.0546732	7.58965	2.16426	-0.0349517	0.965652	0.146425	0.811338	1	0.999995
chr2.162044379.C.T	rs3788979	T	Risk factor	CAV	T	DPP4	301	Personality disorders	mental disorders	346	23814	3	0	0	0.190595	0.0287006	1.02912	0.120238	0.81134	1	0.999995
chr2.162267541.C.T	rs1990760	T	Risk factor; Severity	CAV	C	IFIH1	318	Tobacco use disorder	mental disorders	700	11849	1	NA	NA	0	-0.0135833	0.986509	0.0569071	0.811344	1	0.999995
chr4.67910402.G.A	rs4860265	G	Possible functional consequences	FCP + IP	G	TMPRSS11A	426.91	Cardiac pacemaker in situ	circulatory system	447	28930	3	3.71237e-06	3.36224	2.06958	0.0174832	1.01764	0.073247	0.811348	1	0.999995
chr21.41465040.G.A	rs17001042	A	Possible functional consequences	FCP + IP	A	TMPRSS2	316.1	Polyneuropathy due to drugs	mental disorders	100	32035	3	0	0	0.603596	-0.0847479	0.918744	0.355069	0.811354	1	0.999995
chr21.41465921.C.T	rs62217525	C	Possible functional consequences	FCP + IP	T	TMPRSS2	038	Septicemia	infectious diseases	360	35639	3	0	0	0.46903	0.0506388	1.05194	0.212165	0.811357	1	0.999995
chr10.98166813.G.T	rs10786398	T	Severity	CAV	T	R3HCC1L	567	Peritonitis and retroperitoneal infections	digestive	155	35505	3	0	0	0.449368	-0.0336609	0.966899	0.141032	0.811357	1	0.999995
chr19.31533051.C.A	rs8105499	C	Severity	CAV	A	LINC02841	513.3	Hypoventilation	respiratory	107	25114	2	0	0	0.544545	0.0408344	1.04168	0.171088	0.811358	1	0.999995
chr4.153687301.A.G	rs1898830	G	Severity; Risk factor	CAV	G	TLR2	455	Hemorrhoids	circulatory system	1403	31785	3	0.0034826	27.0045	2.73989	-0.0105325	0.989523	0.0441294	0.81136	1	0.999995
chr13.102695866.A.G	rs599976	G	Severity	CAV-FE	G	METTL21C	805	Fracture of vertebral column without mention of spinal cord injury	injuries & poisonings	116	26683	2	0	0	0.605524	0.0474927	1.04864	0.198987	0.81136	1	0.999995
chr4.67963489.G.A	rs6552134	G	Possible functional consequences	FCP + IP	G	TMPRSS11A	579.8	Nonspecific abnormal findings in stool contents	digestive	171	25747	2	0	0	0.219566	0.0277634	1.02815	0.116326	0.811363	1	0.999995
chr2.167953627.G.A	rs7595310	A	Severity	CAV-FE	G	STK39	456	Chronic venous insufficiency [CVI]	circulatory system	296	7591	1	NA	NA	0	0.0232136	1.02349	0.0972645	0.811365	1	0.999995
chr17.35880776.C.T	rs2107538	T	Risk factor; Severity	FCP	T	CCL5	272.12	Hyperglyceridemia	endocrine/metabolic	910	22935	3	1.22484e-06	0	1.78907	0.0136304	1.01372	0.057111	0.811365	1	0.999995
chr17.45422978.G.C	rs1230082	G	Severity	CAV	C	ARHGAP27	427.2	Atrial fibrillation and flutter	circulatory system	353	6822	1	NA	NA	0	-0.0192766	0.980908	0.0807699	0.811369	1	0.999995
chr4.166008836.A.T	rs17047200	TT genotype	Severity (TT genotype)*Conflicting; Risk factor (AA genotype)*Conflicting	CAV	T	TLL1	690	Erythematosquamous dermatosis	dermatologic	599	31548	3	0	0	0.498357	-0.0182919	0.981874	0.0766451	0.811371	1	0.999995
chr4.166008836.A.T	rs17047200	TT genotype	Severity (TT genotype)*Conflicting; Risk factor (AA genotype)*Conflicting	CAV	T	TLL1	690.1	Seborrheic dermatitis	dermatologic	599	31548	3	0	0	0.498357	-0.0182919	0.981874	0.0766451	0.811371	1	0.999995
chr10.52771475.C.T	rs1800450	T	Severity	CAV	T	MBL2	611	Abnormal findings on mammogram or breast exam	genitourinary	1899	33429	3	0	0	0.58564	-0.0133772	0.986712	0.0560524	0.811372	1	0.999995
chr17.49863303.C.T	rs77534576	T	Severity	CAV	T	-	591	Urinary tract infection	genitourinary	2285	31943	3	8.76762e-07	0	1.95399	-0.0227283	0.977528	0.095235	0.811373	1	0.999995
chr7.54580201.A.C	rs622568	C	Severity; Risk factor	CAV-FE	C	-	703	Diseases of nail, NOS	dermatologic	244	34444	3	0	0	0.392968	0.0245717	1.02488	0.10296	0.811374	1	0.999995
chr17.35880776.C.T	rs2107538	T	Risk factor; Severity	FCP	T	CCL5	189.1	Cancer of kidney and renal pelvis	neoplasms	162	38750	3	0	0	0.0298645	0.0298682	1.03032	0.125156	0.811379	1	0.999995
chr4.71742666.T.G	rs2282679	G	Severity	CAV	G	GC	994	Sepsis and SIRS	injuries & poisonings	281	38335	3	0	0	1.64102	0.0266902	1.02705	0.111842	0.811384	1	0.999995
chr4.188627868.CTCT.C	rs1734523522	C	Severity	CAV	C	LINC01060	379.2	Disorders of vitreous body	sense organs	932	33176	3	0	0	0.692864	0.0189453	1.01913	0.0793938	0.811396	1	0.999995
chr17.15965007.C.T	rs8081547	T	Risk factor	FCP + IP	T	ADORA2B	842	Other sprains and strains	injuries & poisonings	132	34766	3	0	0	0.612337	0.0384803	1.03923	0.161261	0.811399	1	0.999995
chrX.15592465.T.A	rs73195521	A	Severity	CAV	A	ACE2	790.6	Other abnormal blood chemistry	symptoms	3058	32777	3	0	0	0.083423	0.112686	1.11928	0.47225	0.811405	1	0.999995
chr10.52771475.C.T	rs1800450	T	Severity	CAV	T	MBL2	285.2	Anemia of chronic disease	hematopoietic	749	29283	3	0.0213559	40.943	3.38656	0.0213679	1.0216	0.0895521	0.811409	1	0.999995
chr17.31410594.G.A	rs178840	G	Severity	CAV	G	RAB11FIP4	452.2	Deep vein thrombosis [DVT]	circulatory system	553	18071	2	0	0	0.587893	0.0157357	1.01586	0.0659488	0.811412	1	0.999995
chr6.160731787.C.T	rs4252128	T	Potential functional effect on protein	FCP + IP	T	PLG	420	Carditis	circulatory system	325	37690	3	0	0	1.64393	0.0672268	1.06954	0.281756	0.811416	1	0.999995
chr9.21206606.C.G	rs28368148	G	Severity	CAV-FE	G	IFNA10	362	Other retinal disorders	sense organs	1459	33633	3	0	0	1.0461	0.0666051	1.06887	0.279154	0.811419	1	0.999995
chr5.77379593.G.A	rs7715119	A	Severity	CAV-FE	A	PDE8B	327.32	Obstructive sleep apnea	neurological	2542	30319	3	0.00506387	46.9869	3.77265	0.0100673	1.01012	0.042195	0.811423	1	0.999995
chr22.22210343.A.T	rs5757427	T	Severity	CAV	A	IGLV10-54	617	NA	NA	715	24051	3	0.0337063	68.8121	6.41275	-0.0152583	0.984857	0.0639557	0.811434	1	0.999995
chr6.31575324.G.A	rs361525	G	Severity	CAV-FE	A	TNF	174.1	Breast cancer [female]	neoplasms	1186	35891	3	0	0	1.06507	0.023391	1.02367	0.0980466	0.811439	1	0.999995
chr3.141689849.A.G	rs6440031	G	Severity	CAV	A	LINC02618	286.8	Hypercoagulable state	hematopoietic	270	32051	3	0.129099	55.9483	4.54012	0.042666	1.04359	0.178845	0.811443	1	0.999995
chr17.27660155.T.C	rs117217714	C	Severity	CAV	C	NOS2P1	706.8	Other specified diseases of sebaceous glands	dermatologic	1292	33116	3	0	0	0.966533	0.0870725	1.09098	0.364986	0.811444	1	0.999995
chr5.32750877.T.C	rs1173773	C	Protective	CAV	C	NPR3	327.4	Insomnia	neurological	2554	23106	2	0.00497306	70.5384	3.39425	0.00744452	1.00747	0.0312064	0.811449	1	0.999995
chr4.186082920.C.T	rs3775291	T	Risk factor; Severity	CAV-FE	T	TLR3	426.2	Atrioventricular [AV] block	circulatory system	278	29630	3	0.0195204	13.4623	2.31113	-0.0264573	0.97389	0.11091	0.811456	1	0.999995
chr14.55263686.C.T	rs10140801	T	Severity	CAV-FE	C	FBXO34-AS1	362.9	Retinal edema	sense organs	119	7691	1	NA	NA	0	0.0442126	1.0452	0.185341	0.811457	1	0.999995
chr19.39248147.C.T	rs12979860	C	Severity (C allele)*Conflicting; Risk factor (T allele)*Conflicting	CAV	C	IFNL4	687.4	Disturbance of skin sensation	dermatologic	493	6844	1	NA	NA	0	0.0164699	1.01661	0.0690431	0.811459	1	0.999995
chr1.90742957.A.C	rs2166172	C	Severity	CAV-FE	C	-	315	Develomental delays and disorders	mental disorders	134	38147	3	0	0	0.699355	0.0331003	1.03365	0.13876	0.811459	1	0.999995
chrX.15603134.G.A	rs7885856	G;A	Possible functional consequences	FCP + IP	A	ACE2	561	Symptoms involving digestive system	digestive	3368	28403	3	0.00576222	28.4189	2.79403	0.017689	1.01785	0.074157	0.811467	1	0.999995
chr6.6924962.A.C	rs6933436	C	Severity	CAV	C	-	175	Acquired absence of breast	neoplasms	167	32161	3	0.0112881	0	1.99339	0.0282324	1.02863	0.118358	0.811468	1	0.999995
chrX.15566297.A.G	rs4646179	G	Severity	CAV	G	ACE2	282.5	Sickle cell anemia	hematopoietic	161	18063	2	0.0399042	11.5412	1.13047	0.0600904	1.06193	0.251918	0.811468	1	0.999995
chr13.73984368.C.T	rs12871414	C	Severity	CAV	T	KLF12	709	Diffuse diseases of connective tissue	dermatologic	525	31313	3	0	0	0.0967721	-0.0192192	0.980964	0.0805733	0.811469	1	0.999995
chr2.36677870.C.A	rs6714112	C	Severity	CAV	A	-	626.14	Irregular menstrual bleeding	genitourinary	299	31129	3	0	0	0.39258	-0.0297539	0.970684	0.124742	0.811475	1	0.999995
chr18.69541156.T.C	rs12958013	T	Severity	CAV	C	DOK6	290	Delirium dementia and amnestic and other cognitive disorders	mental disorders	657	34023	3	0.0122246	18.945	2.46746	0.0270601	1.02743	0.113452	0.81148	1	0.999995
chr10.52771482.G.A	rs5030737	A	Potential functional effect on protein	FCP + IP	A	MBL2	510	Other diseases of lung	respiratory	298	38732	3	0.291557	60.9498	5.12162	-0.0561767	0.945372	0.235527	0.811482	1	0.999995
chr16.85959043.C.T	rs12444486	C	Severity in African-Americans	CAV	C	-	574.1	Cholelithiasis	digestive	706	35747	3	0.0160941	55.539	4.49832	0.0134333	1.01352	0.0563226	0.811488	1	0.999995
chr3.38894643.C.T	rs33985936	T	Severity	CAV	T	SCN11A	250.2	Type 2 diabetes	endocrine/metabolic	8126	26964	3	0.00742957	74.7713	7.92747	0.00614761	1.00617	0.0257771	0.8115	1	0.999995
chr6.160731787.C.T	rs4252128	T	Potential functional effect on protein	FCP + IP	T	PLG	614.52	Vaginitis and vulvovaginitis	genitourinary	760	36506	3	0	0	0.592254	-0.0489333	0.952245	0.205181	0.811503	1	0.999995
chr8.97128242.T.C	rs7817272	C	Severity	CAV	C	CPQ	792.1	Papanicolaou smear of cervix or vagina with atypical squamous cells	genitourinary	363	34966	3	0	0	0.0481738	0.0196479	1.01984	0.0823857	0.811503	1	0.999995
chr4.188627868.CTCT.C	rs1734523522	C	Severity	CAV	C	LINC01060	573.2	Liver replaced by transplant	digestive	211	32407	3	0.141012	58.578	4.82835	-0.0429441	0.957965	0.180072	0.811507	1	0.999995
chr4.67963489.G.A	rs6552134	G	Possible functional consequences	FCP + IP	A	TMPRSS11A	681.5	Cellulitis and abscess of leg, except foot	dermatologic	163	7806	1	NA	NA	0	-0.0331157	0.967427	0.138865	0.811513	1	0.999995
chr3.61768231.T.A	rs672699	A	Severity	CAV	T	PTPRG	745	Pain in joint	musculoskeletal	8665	24381	3	0	0	1.45596	-0.0048799	0.995132	0.0204639	0.811522	1	0.999995
chr6.52236941.T.C	rs763780	C	Protective	FCP	C	IL17F	496.3	Bronchiectasis	respiratory	276	29668	3	0.0101577	0	1.94074	0.0446245	1.04564	0.187135	0.811523	1	0.999995
chr4.67963489.G.A	rs6552134	G	Possible functional consequences	FCP + IP	G	TMPRSS11A	781.2	Abnormal posture	symptoms	127	28511	2	0	0	0.0358283	-0.032501	0.968021	0.1363	0.811531	1	0.999995
chr2.127137039.A.G	rs744373	G	Severity	CAV	G	-	751	Genitourinary congenital anomalies	congenital anomalies	197	38740	3	0	0	0.811857	0.0249073	1.02522	0.104457	0.811536	1	0.999995
chr17.27263807.T.C	rs60811869	C	Severity	CAV	C	-	425.1	Primary/intrinsic cardiomyopathies	circulatory system	798	37631	3	0	0	0.0925416	-0.0343039	0.966278	0.143869	0.811541	1	0.999995
chr3.157438240.A.G	rs1840680	AG genotype)	Protective	CAV	A	PTX3	610.8	Other specified benign mammary dysplasias	genitourinary	111	33386	3	0.0337151	38.659	3.26046	-0.0333035	0.967245	0.139674	0.811542	1	0.999995
chr21.41473456.A.G	rs17854725	G	Severity	CAV	G	TMPRSS2	614.5	Inflammatory disease of cervix, vagina, and vulva	genitourinary	735	23277	2	0	0	0.681596	0.0134682	1.01356	0.0564872	0.811548	1	0.999995
chr10.104263031.C.A	rs4925	A	Protective for neurological complications of long COVID	CAV	A	GSTO1	280.2	Iron deficiency anemia secondary to blood loss (chronic)	hematopoietic	1122	29299	3	0	0	0.452902	-0.0134723	0.986618	0.0565049	0.811549	1	0.999995
chr14.94566450.G.A	rs2093266	A	Risk factor for acute kidney injury	CAV	A	SERPINA4	371.2	Conjunctivitis, noninfectious	sense organs	112	33535	3	0	0	1.40538	-0.0457703	0.955261	0.191971	0.811553	1	0.999995
chr6.52200448.A.G	rs13192246	G	Severity	CAV	A	-	204.4	Multiple myeloma	neoplasms	112	28708	2	0	0	0.28966	-0.0355825	0.965043	0.149243	0.811555	1	0.999995
chr6.52200448.A.G	rs13192246	G	Severity	CAV	A	-	694	Dyschromia and Vitiligo	dermatologic	672	24221	2	0.0282545	78.034	4.55249	-0.0146681	0.985439	0.0615235	0.811559	1	0.999995
chr16.89196249.G.A	rs117169628	A	Severity	CAV	A	SLC22A31	277.7	Dysmetabolic syndrome X	endocrine/metabolic	227	36687	3	0	0	1.90518	-0.0388737	0.961872	0.163052	0.811561	1	0.999995
chr4.67963489.G.A	rs6552134	G	Possible functional consequences	FCP + IP	G	TMPRSS11A	442.1	Aortic aneurysm	circulatory system	613	25033	2	0	0	0.0832387	-0.0161673	0.983963	0.0678121	0.811561	1	0.999995
chrX.15599938.A.G	rs2106809	G	Severity	CAV	G	ACE2	628	Ovarian cyst	genitourinary	368	31408	3	0	0	0.0873614	-0.0224237	0.977826	0.0940561	0.811565	1	0.999995
chr8.97128242.T.C	rs7817272	C	Severity	CAV	C	CPQ	348.8	Encephalopathy, not elsewhere classified	neurological	124	35025	3	0.136181	66.3701	5.94709	-0.0356693	0.964959	0.149617	0.811567	1	0.999995
chr2.74462906.CA.C	rs765427546	C	Severity	CAV	C	MOGS	278	Overweight, obesity and other hyperalimentation	endocrine/metabolic	7392	15353	2	0	0	0.00733339	-0.162539	0.849983	0.681776	0.811567	1	0.999995
chr8.97128242.T.C	rs7817272	C	Severity	CAV	C	CPQ	614.5	Inflammatory disease of cervix, vagina, and vulva	genitourinary	871	36510	3	1.73188e-06	16.332	2.3904	0.0130981	1.01318	0.0549406	0.811568	1	0.999995
chr1.155175305.G.A	rs7528026	A	Severity	CAV	A	TRIM46	800.1	Fracture of neck of femur	injuries & poisonings	130	35184	3	0	0	0.588596	-0.142626	0.867078	0.598292	0.81158	1	0.999995
chr17.42362183.A.G	rs744166	G	Risk factor; Severity	CAV	G	STAT3	175	Acquired absence of breast	neoplasms	148	25307	2	0	0	0.979049	-0.0289539	0.971461	0.121458	0.811581	1	0.999995
chr21.41509390.C.G	rs12626358	G	Possible functional consequences	FCP + IP	G	TMPRSS2	569.2	Gastrointestinal complications	digestive	341	35192	3	0	0	0.271709	-0.0227532	0.977504	0.0954474	0.811583	1	0.999995
chr1.230710048.A.G	rs699	G	Severity	CAV	G	AGT	564	Functional digestive disorders	digestive	347	10230	1	NA	NA	0	-0.0188803	0.981297	0.079202	0.811585	1	0.999995
chr2.60480453.A.G	rs1123573	A	Severity	CAV-FE	G	BCL11A	285.21	Anemia in chronic kidney disease	hematopoietic	514	29292	3	0.00534024	29.0235	2.81783	0.0160635	1.01619	0.0673888	0.811594	1	0.999995
chr7.117559590.ATCT.A	rs113993960	A	Severity	CAV	A	CFTR	611	Abnormal findings on mammogram or breast exam	genitourinary	1895	33327	3	0	0	0.146112	0.0655396	1.06774	0.274949	0.811594	1	0.999995
chr21.41509390.C.G	rs12626358	G	Possible functional consequences	FCP + IP	G	TMPRSS2	729	Other disorders of soft tissues	musculoskeletal	1162	28847	3	0	0	1.23693	0.0125285	1.01261	0.0525598	0.811596	1	0.999995
chr10.89010241.T.C	rs982764	T	Severity	CAV-FE	C	FAS	512.9	Other dyspnea	respiratory	3908	22972	3	0.000131961	20.6426	2.52024	-0.00668266	0.99334	0.0280363	0.811604	1	0.999995
chr9.131672331.T.G	rs12551879	G	Severity	CAV	G	RAPGEF1	364.4	Corneal degenerations	sense organs	260	33998	3	0.191068	66.7024	6.00643	0.040159	1.04098	0.168484	0.811606	1	0.999995
chrX.15564667.C.T	rs2074192	T	Severity (T allele); Severity for males > 50 y.o (T allele); Protective (C allele); Protective (CT genotype)	CAV	T	ACE2	228	Hemangioma and lymphangioma, any site	neoplasms	439	37730	3	3.05019e-06	52.4067	4.20227	0.0186309	1.01881	0.0781649	0.811607	1	0.999995
chr3.61768231.T.A	rs672699	A	Severity	CAV	T	PTPRG	512.8	Cough	respiratory	4672	23005	3	0	0	0.166508	-0.00621898	0.9938	0.0260927	0.811616	1	0.999995
chr13.33129529.C.G	rs34425674	G	Risk factor	CAV	G	STARD13	365.1	Open-angle glaucoma	sense organs	290	33996	3	0	0	0.0146608	-0.13993	0.869419	0.587132	0.811626	1	0.999995
chr10.98166813.G.T	rs10786398	T	Severity	CAV	T	R3HCC1L	740.9	Osteoarthrosis NOS	musculoskeletal	2861	30835	3	3.90276e-06	0	1.68635	-0.00925082	0.990792	0.038817	0.811634	1	0.999995
chr6.52236941.T.C	rs763780	C	Protective	FCP	C	IL17F	717	Polymyalgia Rheumatica	musculoskeletal	122	39197	3	0	0	1.3518	0.065983	1.06821	0.276875	0.811638	1	0.999995
chr6.12216733.A.G	rs10755709	A	Severity	CAV	G	-	618	Genital prolapse	genitourinary	321	37090	3	0.0104712	21.5866	2.55058	-0.0209691	0.979249	0.087991	0.811641	1	0.999995
chr21.41465040.G.A	rs17001042	A	Possible functional consequences	FCP + IP	A	TMPRSS2	155.1	Malignant neoplasm of liver, primary	neoplasms	306	36740	3	0	0	0.421178	-0.0471398	0.953954	0.197811	0.811643	1	0.999995
chr2.162267541.C.T	rs1990760	T	Risk factor; Severity	CAV	T	IFIH1	464	Acute sinusitis	respiratory	361	17683	2	0.00320413	13.6677	1.15831	-0.0207892	0.979425	0.0872375	0.811644	1	0.999995
chr8.40324459.C.A	rs11779911	C	Severity	CAV	A	SIRLNT	707.3	Chronic ulcer of unspecified site	dermatologic	193	35816	3	0	0	0.354191	-0.0283107	0.972086	0.118803	0.811648	1	0.999995
chr9.133257521.T.TC	rs8176719	TC	Severity; Risk factor	CAV-FE	TC	ABO	585	Renal failure	genitourinary	3553	32018	3	0	0	1.00568	0.00683345	1.00686	0.0286766	0.811653	1	0.999995
chr1.109740350.G.T	rs1332018	T	Risk factor; Severity	CAV	G	GSTM3	280.2	Iron deficiency anemia secondary to blood loss (chronic)	hematopoietic	1122	29304	3	0	0	1.59498	0.0116395	1.01171	0.0488468	0.81166	1	0.999995
chr4.166008836.A.T	rs17047200	TT genotype	Severity (TT genotype)*Conflicting; Risk factor (AA genotype)*Conflicting	CAV	T	TLL1	622	Polyp of female genital organs	genitourinary	300	37102	3	0.024172	47.676	3.82234	0.0264088	1.02676	0.110833	0.811667	1	0.999995
chr5.77379593.G.A	rs7715119	A	Severity	CAV-FE	A	PDE8B	516	Abnormal sputum	respiratory	158	38569	3	0.0410085	33.8348	3.02274	0.0378944	1.03862	0.159038	0.81167	1	0.999995
chr2.162267541.C.T	rs1990760	T	Risk factor; Severity	CAV	T	IFIH1	535.1	Acute gastritis	digestive	151	23082	2	0	0	0.0345158	0.0306481	1.03112	0.12863	0.811675	1	0.999995
chr2.195994321.C.T	rs191631470	T	Severity	CAV	T	DNAH7	743.11	Osteoporosis NOS	musculoskeletal	2384	34695	3	2.41857	86.6977	15.035	0.0654538	1.06764	0.274713	0.811678	1	0.999995
chr10.8988345.A.T	rs71481792	A	Severity	CAV	T	-	185	Cancer of prostate	neoplasms	596	34722	3	0.0224997	54.3293	4.37918	0.0185991	1.01877	0.0780653	0.811687	1	0.999995
chr2.195499753.A.C	rs73060484	C	Severity	CAV	C	-	071	Human immunodeficiency virus [HIV] disease	infectious diseases	2860	27775	3	0.00310188	18.7973	2.46297	-0.0113791	0.988685	0.0477625	0.811692	1	0.999995
chr7.117642566.G.A	rs77010898	A	Severity	CAV	A	CFTR	279	Disorders involving the immune mechanism	endocrine/metabolic	216	27660	2	0	0	0.00021121	-0.242248	0.784861	1.01681	0.811692	1	0.999995
chr2.195499753.A.C	rs73060484	C	Severity	CAV	C	-	603	Other disorders of testis	genitourinary	103	33698	3	0	0	0.386925	-0.056907	0.944682	0.238868	0.811698	1	0.999995
chr22.41925447.G.A	rs61756766	A	Severity	CAV	A	TNFRSF13C	574.1	Cholelithiasis	digestive	732	37319	3	0	0	0.892568	-0.0672252	0.934985	0.282194	0.811708	1	0.999995
chr19.35687796.G.A	rs77127536	A	Severity	CAV	A	TYMSP2	617	NA	NA	1040	36572	3	0.0332638	73.3104	7.49356	0.0154717	1.01559	0.0649482	0.811713	1	0.999995
chr3.157438240.A.G	rs1840680	AG genotype)	Protective	CAV	A	PTX3	578	Gastrointestinal hemorrhage	digestive	1719	34223	3	0	0	0.82837	-0.00887367	0.991166	0.037251	0.811716	1	0.999995
chr13.23084699.A.G	rs1984162	G	Severity	CAV	G	-	456	Chronic venous insufficiency [CVI]	circulatory system	1184	31908	3	0	0	1.33356	0.0121935	1.01227	0.051188	0.811718	1	0.999995
chr16.3500977.C.G	rs2301762	G	Severity	CAV	G	CLUAP1	300.1	Anxiety disorder	mental disorders	4627	24189	3	0.0245127	65.467	5.79157	-0.0140968	0.986002	0.0591791	0.811722	1	0.999995
chrX.15602217.T.C	rs190509934	C	Protective	CAV	C	ACE2	530.1	Esophagitis, GERD and related diseases	digestive	7314	28412	3	0	0	1.2542	0.0325345	1.03307	0.136586	0.811728	1	0.999995
chr7.117611595.T.G	rs150212784	G	Severity	CAV	G	CFTR	798	Malaise and fatigue	symptoms	2984	23257	2	0	0	0.332047	0.0785787	1.08175	0.329893	0.81173	1	0.999995
chrX.15599938.A.G	rs2106809	G	Severity	CAV	G	ACE2	275	Disorders of mineral metabolism	endocrine/metabolic	1183	37312	3	0.00800619	40.9379	3.38627	-0.0138134	0.986282	0.0579927	0.811732	1	0.999995
chr9.87724615.A.G	rs3128509	A;G	Possible functional consequences	FCP + IP	A	CTSL	528.1	Stomatitis and mucositis	digestive	122	36512	3	0	0	0.096086	0.0336572	1.03423	0.141304	0.811734	1	0.999995
chr4.67964168.T.A	rs720009	A	Possible functional consequences	FCP + IP	A	TMPRSS11A	272.9	Unspecified disorder of lipoid metabolism	endocrine/metabolic	459	22881	3	0	0	0.660451	0.033958	1.03454	0.142571	0.811739	1	0.999995
chr17.15965007.C.T	rs8081547	T	Risk factor	FCP + IP	T	ADORA2B	278.4	Abnormal weight gain	endocrine/metabolic	593	24508	3	3.77214e-06	4.2557	2.0889	0.0185757	1.01875	0.07799	0.811741	1	0.999995
chr6.31575254.G.A	rs1800629	A	Risk factor*Conflicting; Severity*Conflicting; Protective*Conflicting	CAV-FE	A	TNF	394.2	Mitral valve disease	circulatory system	364	34873	3	0	0	0.386254	-0.0315226	0.968969	0.132355	0.811751	1	0.999995
chr16.78590128.A.G	rs72803978	A	Severity	CAV	G	WWOX	504	Other alveolar and parietoalveolar pneumonopathy	respiratory	429	36688	3	0.237121	45.8358	3.69248	0.047386	1.04853	0.198962	0.811752	1	0.999995
chr17.31410594.G.A	rs178840	G	Severity	CAV	G	RAB11FIP4	573.9	Abnormal serum enzyme levels	digestive	792	18905	2	0.0125146	64.1164	2.78679	0.0128328	1.01292	0.0538825	0.811755	1	0.999995
chr2.36677870.C.A	rs6714112	C	Severity	CAV	A	-	740.9	Osteoarthrosis NOS	musculoskeletal	2858	30840	3	0	0	0.0983201	-0.0105947	0.989461	0.0444861	0.81176	1	0.999995
chr14.35401887.C.T	rs696	CC genotype	Severity	CAV	C	NFKBIA	695.42	Systemic lupus erythematosus	dermatologic	154	7739	1	NA	NA	0	-0.0290114	0.971405	0.121825	0.811772	1	0.999995
chr9.33426577.A.G	rs10813976	G	Severity	CAV	G	-	703	Diseases of nail, NOS	dermatologic	244	34370	3	0.170017	74.0416	7.70465	-0.0304592	0.97	0.127908	0.811778	1	0.999995
chr9.21206606.C.G	rs28368148	G	Severity	CAV-FE	G	IFNA10	585	Renal failure	genitourinary	3562	32047	3	0.0249881	9.10266	2.20028	-0.0503917	0.950857	0.211613	0.811779	1	0.999995
chr9.87726001.C.A	rs41307457	C;A	Possible functional consequences	FCP + IP	A	CTSL	286.8	Hypercoagulable state	hematopoietic	286	35717	3	0	0	1.27631	-0.0364499	0.964206	0.153067	0.81178	1	0.999995
chr4.44416575.T.C	rs35540967	C	Severity	CAV	C	KCTD8	646	Other complications of pregnancy NEC	pregnancy complications	130	38775	3	0.378817	42.5194	3.47944	0.0687637	1.07118	0.288778	0.811789	1	0.999995
chr6.31575254.G.A	rs1800629	A	Risk factor*Conflicting; Severity*Conflicting; Protective*Conflicting	CAV-FE	A	TNF	189.21	Malignant neoplasm of bladder	neoplasms	120	38971	3	0	0	0.628408	0.054386	1.05589	0.228399	0.811789	1	0.999995
chr2.162267541.C.T	rs1990760	T	Risk factor; Severity	CAV	C	IFIH1	306	Other mental disorder	mental disorders	159	9075	1	NA	NA	0	0.0276205	1.02801	0.115995	0.81179	1	0.999995
chr1.87162490.C.T	rs10873821	C	Severity	CAV	T	LINC01140	619.4	Noninflammatory disorders of vagina	genitourinary	731	26334	2	0.08141	80.8685	5.22698	0.0142607	1.01436	0.0598919	0.811798	1	0.999995
chr2.195519781.A.G	rs74417002	G	Severity	CAV	G	-	512	Other symptoms of respiratory system	respiratory	9922	23112	3	0	0	0.210686	0.0110104	1.01107	0.0462414	0.811799	1	0.999995
chr9.4329170.T.C	rs3895472	C	Severity	CAV	T	GLIS3	789	Nausea and vomiting	symptoms	1452	34413	3	0.00494455	21.7299	2.55525	0.0136836	1.01378	0.0574713	0.811807	1	0.999995
chr6.105878879.T.A	rs9386484	T	Severity	CAV	A	-	250.41	Impaired fasting glucose	endocrine/metabolic	543	22150	3	0	0	0.448416	-0.0163414	0.983791	0.0686354	0.811811	1	0.999995
chr8.97128242.T.C	rs7817272	C	Severity	CAV	C	CPQ	327.3	Sleep apnea	neurological	2823	30576	3	0.00757119	67.0155	6.06345	0.00752399	1.00755	0.0316016	0.811812	1	0.999995
chr1.35908500.C.T	rs2765013	C	Severity	CAV	T	AGO1	253.1	Pituitary hyperfunction	endocrine/metabolic	120	34376	3	0.0174065	0.853177	2.01721	-0.0368245	0.963845	0.154671	0.811817	1	0.999995
chr22.43928847.C.G	rs738409	G	Protective*Conflicting; Severity*Conflicting	CAV	G	PNPLA3	378	Strabismus and other disorders of binocular eye movements	sense organs	169	33131	3	0.0651115	54.8803	4.43266	-0.0309696	0.969505	0.130082	0.811821	1	0.999995
chrX.15564175.T.C	rs41303171	C	Severity; Risk factor	CAV	C	ACE2	246	Other disorders of thyroid	endocrine/metabolic	938	31246	3	0	0	0.37855	-0.0657648	0.936351	0.276255	0.811836	1	0.999995
chr2.195994321.C.T	rs191631470	T	Severity	CAV	T	DNAH7	041	Bacterial infection NOS	infectious diseases	855	36025	3	0.100901	1.55073	2.0315	-0.109444	0.896333	0.459754	0.811843	1	0.999995
chr17.34252769.A.G	rs1024611	G	Risk factor	CAV	G	CCL2	333	Extrapyramidal disease and abnormal movement disorders	neurological	437	35001	3	0	0	0.539764	-0.0184971	0.981673	0.0777032	0.811844	1	0.999995
chr10.130802064.T.G	rs12253652	G	Severity	CAV	G	-	296.1	Bipolar	mental disorders	783	23663	3	0	0	1.38483	-0.0175658	0.982588	0.0737932	0.81185	1	0.999995
chr5.142872984.C.T	rs10039856	C	Severity	CAV	T	ARHGAP26	514.1	Abnormal results of function study of pulmonary system	respiratory	102	36015	3	0	0	1.03662	0.0420832	1.04298	0.176802	0.811862	1	0.999995
chr2.196087686.G.A	rs2176724	A	Severity	CAV	A	-	428.3	Heart failure with reduced EF [Systolic or combined heart failure]	circulatory system	1257	34087	3	0.00169096	0	1.97196	0.0121933	1.01227	0.0512288	0.811868	1	0.999995
chr16.16924042.C.A	rs1453512	A	Severity	CAV	C	-	979	Adverse drug events and drug allergies	injuries & poisonings	180	36516	3	0	0	0.0567809	0.0289184	1.02934	0.121499	0.811871	1	0.999995
chr16.57636629.G.A	rs7499679	A	Severity	CAV	A	ADGRG1	627.1	Postmenopausal bleeding	genitourinary	559	30919	3	0	0	0.0112059	0.0161641	1.0163	0.0679155	0.811878	1	0.999995
chr4.143999443.G.A	rs7683365	A	Risk factor	FCP + IP	A	GYPB	216.1	Screening for malignant neoplasms of the skin	neoplasms	506	30664	3	0	0	1.40317	0.0175525	1.01771	0.0737493	0.81188	1	0.999995
chr1.161509955.A.G	rs1801274	G	Severity	CAV	A	FCGR2A	622.1	Polyp of corpus uteri	genitourinary	130	15307	1	NA	NA	0	-0.0300487	0.970398	0.126257	0.811883	1	0.999995
chr4.111691870.C.T	rs112641600	C	Severity	CAV	T	-	285.2	Anemia of chronic disease	hematopoietic	745	28854	3	0	0	0.408209	0.0258725	1.02621	0.108711	0.811887	1	0.999995
chrX.15564142.G.A	rs147311723	A	Severity	CAV	A	ACE2	112.3	Candidiasis of skin and nails	infectious diseases	208	31396	3	0	0	0.103988	-0.171395	0.842489	0.720181	0.81189	1	0.999995
chr1.206773552.T.C	rs1800896	C	Severity	FCP	C	IL10	285	Other anemias	hematopoietic	5002	29293	3	3.15952e-07	0	1.85411	0.00576312	1.00578	0.0242165	0.811894	1	0.999995
chr2.196087686.G.A	rs2176724	A	Severity	CAV	A	-	471	Nasal polyps	respiratory	113	26648	3	0	0	0.787323	0.040818	1.04166	0.171517	0.811895	1	0.999995
chr2.195994321.C.T	rs191631470	T	Severity	CAV	T	DNAH7	289.3	Personal history of diseases of blood and blood-forming organs	hematopoietic	547	34479	3	0	0	0.392477	-0.12156	0.885538	0.510824	0.811905	1	0.999995
chr6.52236941.T.C	rs763780	C	Protective	FCP	C	IL17F	610	Benign mammary dysplasias	genitourinary	555	33457	3	0	0	0.464014	-0.0315396	0.968953	0.132538	0.811906	1	0.999995
chr3.157438240.A.G	rs1840680	AG genotype)	Protective	CAV	A	PTX3	282.8	Other hemoglobinopathies	hematopoietic	135	29249	3	0.00652371	7.2388	2.15607	0.0309055	1.03139	0.129875	0.81191	1	0.999995
chrX.15599938.A.G	rs2106809	G	Severity	CAV	G	ACE2	707.1	Decubitus ulcer	dermatologic	232	37801	3	0	0	1.32874	-0.0332015	0.967344	0.139524	0.81191	1	0.999995
chr1.169597075.C.T	rs6127	T	Severity in males	CAV	C	SELP	502	Postinflammatory pulmonary fibrosis	respiratory	176	36832	3	0.0705388	60.0548	5.00685	-0.0287479	0.971661	0.120813	0.811916	1	0.999995
chr2.127137039.A.G	rs744373	G	Severity	CAV	G	-	809	Fracture of unspecified bones	injuries & poisonings	468	35197	3	0	0	0.1061	-0.0163701	0.983763	0.0687955	0.811918	1	0.999995
chr17.27263807.T.C	rs60811869	C	Severity	CAV	C	-	595	Hydronephrosis	genitourinary	208	37094	3	0	0	1.41286	-0.0710812	0.931386	0.298723	0.81192	1	0.999995
chr1.20166359.C.T	rs72663004	T	Severity	CAV	T	PLA2G2C	1015	NA	NA	288	38445	3	0.118251	42.3442	3.46886	0.0489881	1.05021	0.20588	0.811924	1	0.999995
chr1.12207235.C.T	rs3397	T	Severity	CAV-FE	C	TNFRSF1B	512.8	Cough	respiratory	2798	13227	2	0.005565	70.8471	3.43019	-0.00775266	0.992277	0.0325829	0.811931	1	0.999995
chr11.320836.C.T	rs34481144	T	Severity	CAV	T	IFITM3	275.51	Hypocalcemia	endocrine/metabolic	165	35756	3	0.120823	62.9034	5.39133	-0.0338976	0.966671	0.142466	0.811932	1	0.999995
chr6.45737076.T.A	rs16873740	A	Severity	CAV	A	-	770	Myalgia and myositis unspecified	symptoms	706	38287	3	0	0	0.508403	0.0175421	1.0177	0.0737335	0.811949	1	0.999995
chrX.15566297.A.G	rs4646179	G	Severity	CAV	G	ACE2	770	Myalgia and myositis unspecified	symptoms	711	38390	3	0	0	0.247075	0.038918	1.03969	0.163583	0.811951	1	0.999995
chr7.54580201.A.C	rs622568	C	Severity; Risk factor	CAV-FE	C	-	636	Early or threatened labor; hemorrhage in early pregnancy	pregnancy complications	148	38287	3	0	0	1.10238	0.0328368	1.03338	0.138025	0.811955	1	0.999995
chr20.50172836.A.G	rs6122883	G	Severity	CAV-FE	G	LINC01273	216.1	Screening for malignant neoplasms of the skin	neoplasms	574	34414	3	0	0	1.09033	-0.0160946	0.984034	0.0676529	0.811959	1	0.999995
chr10.76490426.T.C	rs114026383	C	Risk factor for European population	CAV	C	LRMDA	371.2	Conjunctivitis, noninfectious	sense organs	113	33635	3	0	0	0.0050157	-0.139944	0.869407	0.58825	0.81196	1	0.999995
chrX.12889539.C.G	rs3853839	G	Severity; Risk factor	CAV-FE	G	TLR7	208	Benign neoplasm of colon	neoplasms	1364	33138	3	0.0395352	77.1573	8.75554	-0.0127079	0.987372	0.0534199	0.811968	1	0.999995
chr19.50379362.T.C	rs1405655	C	Severity	CAV-FE	T	NR1H2	426.7	Abnormal electrocardiogram [ECG] [EKG]	circulatory system	230	7066	1	NA	NA	0	0.0226557	1.02291	0.0952369	0.811968	1	0.999995
chr9.87726151.C.T	rs41312184	C;T	Possible functional consequences	FCP + IP	T	CTSL	189	Cancer of urinary organs (incl. kidney and bladder)	neoplasms	301	38961	3	0.250522	30.6925	2.88569	-0.0999096	0.904919	0.419999	0.811974	1	0.999995
chr21.41509390.C.G	rs12626358	G	Possible functional consequences	FCP + IP	G	TMPRSS2	158	Neoplasm of unspecified nature of digestive system	neoplasms	139	36104	3	0	0	1.0216	0.0377717	1.03849	0.158785	0.811975	1	0.999995
chr22.22210343.A.T	rs5757427	T	Severity	CAV	A	IGLV10-54	313.1	Attention deficit hyperactivity disorder	mental disorders	116	18670	2	0.0775497	59.3028	2.45717	0.0336171	1.03419	0.14132	0.811975	1	0.999995
chr16.16924042.C.A	rs1453512	A	Severity	CAV	C	-	626.11	Absent or infrequent menstruation	genitourinary	566	30978	3	0	0	0.682841	-0.0174503	0.982701	0.0733582	0.811976	1	0.999995
chr12.52726315.TC.T	rs5798227	T	Risk factor	CAV	TC	-	696.41	Psoriasis vulgaris	dermatologic	596	31487	3	0	0	0.324409	0.0248759	1.02519	0.104576	0.811979	1	0.999995
chr6.32623820.T.C	rs9271609	T	Severity	CAV	C	HLA-DQA1	136	Other infectious and parasitic diseases	infectious diseases	503	37265	3	0.0124424	38.3182	3.24245	-0.0173269	0.982822	0.0728422	0.811982	1	0.999995
chr1.173115604.T.G	rs17300100	G	Severity	CAV	G	-	704	Diseases of hair and hair follicles	dermatologic	1219	33930	3	0	0	0.432917	-0.0201317	0.98007	0.0846338	0.811983	1	0.999995
chr6.158608455.C.T	rs117665206	T	Severity	CAV	T	TMEM181	727	Other disorders of synovium, tendon, and bursa	musculoskeletal	1386	29422	3	0	0	0.576033	0.0654273	1.06762	0.275062	0.811986	1	0.999995
chr9.81442264.TCAG.T	rs1826292621	T	Severity	CAV	T	-	772	Symptoms of the muscles	symptoms	215	36396	3	0	0	0.332	0.0346087	1.03521	0.145509	0.812001	1	0.999995
chr4.111691870.C.T	rs112641600	C	Severity	CAV	T	-	250.22	Type 2 diabetes with renal manifestations	endocrine/metabolic	1561	26517	3	0.00582859	21.2149	2.53855	0.0186419	1.01882	0.0783836	0.812014	1	0.999995
chr2.195499753.A.C	rs73060484	C	Severity	CAV	C	-	798	Malaise and fatigue	symptoms	4044	30309	3	0	0	0.402356	-0.00936251	0.990681	0.0393693	0.812027	1	0.999995
chr22.19963748.G.A	rs4680	A	Risk factor	FCP	A	COMT	249	Secondary diabetes mellitus	endocrine/metabolic	1243	26951	3	0.00160251	34.6327	3.05964	0.0104693	1.01052	0.0440245	0.812031	1	0.999995
chr14.76832814.C.CT	rs34279101	CT	Severity	CAV	CT	LRRC74A	613	Other nonmalignant breast conditions	genitourinary	673	36898	3	0.0144743	46.574	3.7435	0.0180071	1.01817	0.0757221	0.812032	1	0.999995
chr17.34252769.A.G	rs1024611	G	Risk factor	CAV	G	CCL2	612	Breast conditions, congenital or relating to hormones	genitourinary	340	33389	3	1.70625e-07	9.97806	2.22168	0.0211426	1.02137	0.0889078	0.812033	1	0.999995
chr15.90866675.C.T	rs79742014	T	Protective	IP	T	FURIN	770	Myalgia and myositis unspecified	symptoms	710	38255	3	0.119529	37.1374	3.18154	-0.051001	0.950278	0.214472	0.812038	1	0.999995
chr12.8608014.A.G	rs11613792	A	Severity	CAV	G	AICDA	733.4	Aseptic necrosis of bone	musculoskeletal	159	29854	3	0	0	0.641567	0.0314104	1.03191	0.132094	0.812045	1	0.999995
chr5.96909661.C.T	rs150892504	T	Severity	CAV	T	ERAP2	601	Inflammatory diseases of prostate	genitourinary	339	35422	3	0	0	0.0292877	-0.141751	0.867837	0.596143	0.812052	1	0.999995
chr4.111691870.C.T	rs112641600	C	Severity	CAV	T	-	278.11	Morbid obesity	endocrine/metabolic	3051	25502	3	2.39713e-06	0	1.58126	0.0135651	1.01366	0.0570496	0.812053	1	0.999995
chr16.3500977.C.G	rs2301762	G	Severity	CAV	G	CLUAP1	271	Disorders of carbohydrate transport and metabolism	endocrine/metabolic	4249	33143	3	7.85288e-07	21.6953	2.55412	-0.0153323	0.984785	0.064485	0.812063	1	0.999995
chr17.63488670.G.A	rs4343	G	Severity; Risk factor	CAV	G	ACE	686	Other local infections of skin and subcutaneous tissue	dermatologic	238	21631	2	0.0029658	11.2066	1.12621	0.0240393	1.02433	0.101105	0.812063	1	0.999995
chr1.173115604.T.G	rs17300100	G	Severity	CAV	G	-	345.12	Partial epilepsy	neurological	151	34408	3	0.0173936	0	1.36432	-0.0611104	0.940719	0.25702	0.812063	1	0.999995
chr1.109740350.G.T	rs1332018	T	Risk factor; Severity	CAV	G	GSTM3	613.7	Other signs and symptoms in breast	genitourinary	112	24324	2	0	0	0.115347	0.036695	1.03738	0.154335	0.812065	1	0.999995
chr21.41494374.C.T	rs114363287	T	Risk factor	CAV	T	TMPRSS2	532	Dysphagia	digestive	888	17564	2	0	0	0.220606	0.110051	1.11634	0.46287	0.812069	1	0.999995
chr4.44416575.T.C	rs35540967	C	Severity	CAV	C	KCTD8	456	Chronic venous insufficiency [CVI]	circulatory system	1185	31834	3	0	0	0.443729	0.0217932	1.02203	0.0916614	0.812069	1	0.999995
chr7.128938247.T.G	rs10488631	TCTA haplotype	Severity in European-Americans	CAV	T	IRF5	578.2	Blood in stool	digestive	320	22012	2	0	0	0.66499	-0.0195266	0.980663	0.0821281	0.812069	1	0.999995
chr3.61768231.T.A	rs672699	A	Severity	CAV	T	PTPRG	569	Other disorders of intestine	digestive	706	35645	3	0	0	1.39144	0.0140573	1.01416	0.0591246	0.81207	1	0.999995
chr10.43519603.G.T	rs10793436	G	Severity	CAV	T	-	244.2	Acquired hypothyroidism	endocrine/metabolic	731	21573	2	0	0	0.00203149	-0.0131081	0.986977	0.0551357	0.812081	1	0.999995
chr13.73984368.C.T	rs12871414	C	Severity	CAV	T	KLF12	090.2	Gonococcal infections	infectious diseases	222	37102	3	0	0	0.333886	-0.0301909	0.97026	0.126994	0.812086	1	0.999995
chr4.153687301.A.G	rs1898830	G	Severity; Risk factor	CAV	G	TLR2	289	Other diseases of blood and blood-forming organs	hematopoietic	808	34349	3	0	0	1.55324	-0.0142955	0.985806	0.0601325	0.812088	1	0.999995
chr6.12216733.A.G	rs10755709	A	Severity	CAV	G	-	244.5	Congenital hypothyroidism	endocrine/metabolic	153	29910	3	0.0524664	51.6674	4.13799	0.0295081	1.02995	0.124125	0.812091	1	0.999995
chr11.1219991.G.T	rs35705950	T	Protective	CAV	T	MUC5B	433.2	Occlusion of cerebral arteries	circulatory system	1132	35577	3	0	0	0.464365	0.0241132	1.02441	0.101434	0.812095	1	0.999995
chr17.31410594.G.A	rs178840	G	Severity	CAV	A	RAB11FIP4	571.51	Cirrhosis of liver without mention of alcohol	digestive	227	10311	1	NA	NA	0	-0.0257037	0.974624	0.108127	0.8121	1	0.999995
chr1.161544752.A.C	rs396991	C	Severity	CAV-FE	C	FCGR3A	189.11	Malignant neoplasm of kidney, except pelvis	neoplasms	142	36634	3	0.336414	84.5664	12.9587	0.0309411	1.03142	0.13016	0.812101	1	0.999995
chr6.158608455.C.T	rs117665206	T	Severity	CAV	T	TMEM181	425	Cardiomyopathy	circulatory system	870	37749	3	0.201495	0	1.56616	0.0914997	1.09582	0.384915	0.812103	1	0.999995
chr5.132485305.G.A	rs17622656	A	Risk factor	FCP + IP	A	IRF1	800.1	Fracture of neck of femur	injuries & poisonings	130	35088	3	0.0500883	39.3642	3.29838	0.0356492	1.03629	0.149969	0.812106	1	0.999995
chr2.195519781.A.G	rs74417002	G	Severity	CAV	G	-	371	Inflammation of the eye	sense organs	800	33614	3	0	0	0.836239	0.0310581	1.03155	0.130667	0.812122	1	0.999995
chr5.124614711.G.T	rs4240376	G	Severity	CAV	T	-	427.5	Arrhythmia (cardiac) NOS	circulatory system	146	29628	3	3.74913e-06	7.89864	2.17152	0.0345884	1.03519	0.145523	0.812126	1	0.999995
chr10.104263031.C.A	rs4925	A	Protective for neurological complications of long COVID	CAV	A	GSTO1	587	Kidney replaced by transpant	genitourinary	408	32092	3	0.0368258	56.4893	4.59658	0.0221195	1.02237	0.0930641	0.812129	1	0.999995
chr6.52200448.A.G	rs13192246	G	Severity	CAV	G	-	289.3	Personal history of diseases of blood and blood-forming organs	hematopoietic	215	8047	1	NA	NA	0	-0.0302031	0.970248	0.127075	0.81213	1	0.999995
chr22.22210343.A.T	rs5757427	T	Severity	CAV	A	IGLV10-54	593.1	Gross hematuria	genitourinary	301	20606	3	6.93873e-05	0	1.72457	0.0219875	1.02223	0.0925126	0.812137	1	0.999995
chr12.8058591.T.C	rs7842	C	Risk factor; Severity	CAV	C	C3AR1	427.2	Atrial fibrillation and flutter	circulatory system	1690	29605	3	0.00159361	19.0974	2.47211	-0.00962553	0.990421	0.0405008	0.812143	1	0.999995
chr6.31575254.G.A	rs1800629	A	Risk factor*Conflicting; Severity*Conflicting; Protective*Conflicting	CAV-FE	A	TNF	287.3	Thrombocytopenia	hematopoietic	804	36049	3	0	0	0.324746	-0.0210163	0.979203	0.0884296	0.812144	1	0.999995
chr8.73355963.T.C	rs2010843	C	Severity	CAV	C	RDH10-AS1	740.11	Osteoarthrosis, localized, primary	musculoskeletal	2780	19385	2	0	0	0.0222991	-0.00908158	0.99096	0.0382124	0.812144	1	0.999995
chr15.60902209.A.G	rs4774377	G	Risk factor	CAV-FE	G	RORA	110.2	Dermatomycoses	infectious diseases	286	30579	3	6.16865e-08	0	1.65314	-0.021554	0.978677	0.0906926	0.812145	1	0.999995
chr21.41509390.C.G	rs12626358	G	Possible functional consequences	FCP + IP	G	TMPRSS2	244.1	Secondary hypothyroidism	endocrine/metabolic	915	30662	3	0.0015436	6.3625	2.1359	-0.0149064	0.985204	0.0627225	0.812147	1	0.999995
chrX.15564142.G.A	rs147311723	A	Severity	CAV	A	ACE2	579.8	Nonspecific abnormal findings in stool contents	digestive	248	34291	3	0	0	0.191738	-0.170607	0.843153	0.717874	0.812148	1	0.999995
chr17.8109899.C.T	rs151256885	T	Severity	CAV	T	ALOXE3	722.8	Postlaminectomy syndrome	musculoskeletal	171	33060	3	0	0	0.882683	-0.087869	0.915881	0.369734	0.812149	1	0.999995
chr4.5820150.T.C	rs3774881	T	Severity	CAV	C	CRMP1	274	Gout and other crystal arthropathies	endocrine/metabolic	549	26458	2	0	0	0.272328	-0.0182461	0.981919	0.0767762	0.81215	1	0.999995
chr4.24511798.A.G	rs73246461	G	Severity	CAV	G	-	585.32	End stage renal disease	genitourinary	1131	31120	3	0.00362192	21.5381	2.54901	-0.0152162	0.984899	0.0640293	0.812157	1	0.999995
chrX.15599938.A.G	rs2106809	G	Severity	CAV	G	ACE2	737	Curvature of spine	musculoskeletal	307	36058	3	3.83015e-07	18.7452	2.46139	0.0263141	1.02666	0.11073	0.812159	1	0.999995
chr4.107694523.TG.T	rs70947091	T	Severity	CAV-FE	T	PAPSS1	555	Inflammatory bowel disease and other gastroenteritis and colitis	digestive	925	28076	3	0	0	0.851273	-0.0134212	0.986668	0.0564768	0.812159	1	0.999995
chr9.21131628.G.C	rs12236000	G	Severity	CAV	C	-	687.2	NA	NA	298	37933	3	0.00438929	14.4917	2.33895	0.032828	1.03337	0.138145	0.812164	1	0.999995
chr9.133251249.A.G	rs7849280	G	Protective	CAV	G	ABO	411.2	Myocardial infarction	circulatory system	525	33106	3	0	0	0.145923	0.0215183	1.02175	0.0905528	0.812166	1	0.999995
chr20.23046984.T.C	rs1042580	C	Severity	CAV	C	THBD	280.2	Iron deficiency anemia secondary to blood loss (chronic)	hematopoietic	562	17397	2	0	0	0.904535	0.0166211	1.01676	0.0699443	0.812166	1	0.999995
chr9.117713024.A.G	rs4986790	G	Severity	CAV	G	TLR4	564	Functional digestive disorders	digestive	1042	28398	3	0.0198154	41.8611	3.44004	0.0222004	1.02245	0.0934246	0.812169	1	0.999995
chr2.195519781.A.G	rs74417002	G	Severity	CAV	G	-	282	Hereditary hemolytic anemias	hematopoietic	312	29274	3	0.13641	44.089	3.57711	-0.0463721	0.954687	0.195151	0.812174	1	0.999995
chr11.71456403.G.T	rs12785878	G	Severity	CAV	T	NADSYN1	450	Noninfectious disorders of lymphatic channels	circulatory system	179	25701	2	0	0	0.999416	-0.0288788	0.971534	0.121533	0.812176	1	0.999995
chr6.41534945.A.C	rs1886814	C	Severity	CAV-FE	C	FOXP4-AS1	290	Delirium dementia and amnestic and other cognitive disorders	mental disorders	681	34990	3	0	0	0.854764	0.0235874	1.02387	0.0992668	0.812179	1	0.999995
chrX.12885540.A.T	rs179008	T	Severity; Risk factor	CAV	T	TLR7	302.1	Decreased libido	mental disorders	139	23603	3	0	0	0.466895	0.0474753	1.04862	0.199808	0.812188	1	0.999995
chr16.3500977.C.G	rs2301762	G	Severity	CAV	G	CLUAP1	255	Disorders of adrenal glands	endocrine/metabolic	475	34901	3	0.101927	40.6484	3.36975	-0.0415631	0.959289	0.174926	0.812189	1	0.999995
chr21.41508701.T.G	rs4283504	T	Possible functional consequences	FCP + IP	T	TMPRSS2	292.4	Altered mental status	mental disorders	302	34159	3	0.0250567	45.1518	3.64643	-0.0377443	0.962959	0.158854	0.812189	1	0.999995
chr5.131995059.C.T	rs56162149	T	Severity	CAV-FE	C	ACSL6	287	Purpura and other hemorrhagic conditions	hematopoietic	192	8279	1	NA	NA	0	0.0288801	1.0293	0.121549	0.812192	1	0.999995
chr4.143996657.T.C	rs6840234	C	Protective	FCP + IP	T	GYPB	585	Renal failure	genitourinary	2590	24931	3	0	0	0.357279	-0.00759868	0.99243	0.0319824	0.8122	1	0.999995
chr4.153687301.A.G	rs1898830	G	Severity; Risk factor	CAV	G	TLR2	695.42	Systemic lupus erythematosus	dermatologic	480	31875	3	0.00155858	0	1.74097	0.0184313	1.0186	0.0775769	0.812201	1	0.999995
chr6.52200448.A.G	rs13192246	G	Severity	CAV	G	-	796	Elevated prostate specific antigen [PSA]	genitourinary	174	8509	1	NA	NA	0	0.0371575	1.03786	0.156396	0.812202	1	0.999995
chr19.35687796.G.A	rs77127536	A	Severity	CAV	A	TYMSP2	601.1	Prostatitis	genitourinary	159	35263	3	0	0	0.811734	0.0382883	1.03903	0.161159	0.812206	1	0.999995
chr10.43519603.G.T	rs10793436	G	Severity	CAV	G	-	496.21	Obstructive chronic bronchitis	respiratory	181	6567	1	NA	NA	0	0.0261057	1.02645	0.109883	0.812208	1	0.999995
chr12.52726315.TC.T	rs5798227	T	Risk factor	CAV	TC	-	805	Fracture of vertebral column without mention of spinal cord injury	injuries & poisonings	116	26696	2	0	0	0.449783	0.0570888	1.05875	0.240296	0.81221	1	0.999995
chr4.71762286.C.T	rs113574864	T	Severity	CAV	T	GC	112.3	Candidiasis of skin and nails	infectious diseases	207	31198	3	3.01634e-06	9.5845	2.21201	0.0381827	1.03892	0.160723	0.812217	1	0.999995
chr3.146517122.G.A	rs343320	A	Severity	CAV-FE	A	PLSCR1	433.11	Occlusion of cerebral arteries, with cerebral infarction	circulatory system	132	35704	3	0	0	0.420673	0.0649878	1.06715	0.273562	0.812221	1	0.999995
chr5.96909661.C.T	rs150892504	T	Severity	CAV	T	ERAP2	700	Corns and callosities	dermatologic	422	35956	3	0	0	0.00234097	0.248071	1.28155	1.04429	0.812231	1	0.999995
chr19.24134099.G.A	rs10407383	A	Severity	CAV-FE	A	ZNF254	536.3	Gastroparesis	digestive	285	35944	3	0	0	0.0810813	0.0221061	1.02235	0.0930644	0.812241	1	0.999995
chr8.124324323.T.C	rs72711165	C	Severity	CAV-FE	C	TMEM65	1009	NA	NA	125	38599	3	0	0	0.450125	-0.121154	0.885897	0.510047	0.812242	1	0.999995
chr6.31575254.G.A	rs1800629	A	Risk factor*Conflicting; Severity*Conflicting; Protective*Conflicting	CAV-FE	A	TNF	743.9	Osteopenia or other disorder of bone and cartilage	musculoskeletal	224	34795	3	0.00372705	0	1.82614	-0.0390226	0.961729	0.164284	0.812245	1	0.999995
chr22.49281538.G.A	rs62220604	G	Severity	CAV	A	-	317.11	Alcoholic liver damage	mental disorders	249	30643	3	0	0	1.22855	-0.028374	0.972025	0.119455	0.812247	1	0.999995
chr1.156125675.T.C	rs581342	C	Severity	CAV	C	LMNA	296.2	Depression	mental disorders	4677	18410	2	4.59998e-05	1.4979	1.01521	-0.00834012	0.991695	0.0351124	0.812249	1	0.999995
chr21.41464802.A.G	rs462574	A	Possible functional consequences	FCP + IP	A	TMPRSS2	285.1	Acute posthemorrhagic anemia	hematopoietic	282	29108	3	0.0206239	7.98044	2.17345	0.0290667	1.02949	0.122379	0.812258	1	0.999995
chr21.41470664.C.T	rs61735794	T	Risk factor	CAV	T	TMPRSS2	452.2	Deep vein thrombosis [DVT]	circulatory system	771	31977	3	0	0	0.602287	0.0524327	1.05383	0.220766	0.812267	1	0.999995
chr3.1052111.C.G	rs1504061	G	Severity	CAV	G	-	472	Chronic pharyngitis and nasopharyngitis	respiratory	1366	26512	3	0.00193114	25.2989	2.67734	-0.0197923	0.980402	0.0833369	0.812271	1	0.999995
chr1.230710048.A.G	rs699	G	Severity	CAV	A	AGT	428	Congestive heart failure; nonhypertensive	circulatory system	1769	22007	2	0.0206061	82.282	5.64398	-0.010161	0.98989	0.0427847	0.812275	1	0.999995
chr4.44416575.T.C	rs35540967	C	Severity	CAV	C	KCTD8	371	Inflammation of the eye	sense organs	797	33491	3	0.0122039	17.1882	2.41512	0.025193	1.02551	0.10608	0.812276	1	0.999995
chr1.173115604.T.G	rs17300100	G	Severity	CAV	G	-	599.3	Dysuria	genitourinary	1790	28362	3	0	0	0.595694	-0.0173498	0.9828	0.0730567	0.812282	1	0.999995
chr6.52236941.T.C	rs763780	C	Protective	FCP	C	IL17F	327.41	Organic or persistent insomnia	neurological	622	30623	3	0.00181753	5.34047	2.11284	0.0290217	1.02945	0.122205	0.812282	1	0.999995
chr21.41464802.A.G	rs462574	A	Possible functional consequences	FCP + IP	A	TMPRSS2	614.52	Vaginitis and vulvovaginitis	genitourinary	754	36304	3	0.000965886	41.1509	3.39852	-0.0178667	0.982292	0.0752356	0.812287	1	0.999995
chr17.35880776.C.T	rs2107538	T	Risk factor; Severity	FCP	T	CCL5	724.2	Disorders of coccyx	musculoskeletal	365	33167	3	0	0	0.0270316	-0.0206436	0.979568	0.0869292	0.812288	1	0.999995
chrX.15599938.A.G	rs2106809	G	Severity	CAV	G	ACE2	537	Other disorders of stomach and duodenum	digestive	266	36053	3	0	0	1.46875	-0.0278492	0.972535	0.117274	0.812291	1	0.999995
chr3.157438240.A.G	rs1840680	AG genotype)	Protective	CAV	A	PTX3	939	Atopic/contact dermatitis due to other or unspecified	dermatologic	2328	31053	3	0	0	0.958725	0.00764152	1.00767	0.0321787	0.812291	1	0.999995
chr6.32623820.T.C	rs9271609	T	Severity	CAV	C	HLA-DQA1	300	Anxiety disorders	mental disorders	5307	24363	3	0	0	1.30722	-0.00585055	0.994167	0.0246376	0.812297	1	0.999995
chr4.166008836.A.T	rs17047200	TT genotype	Severity (TT genotype)*Conflicting; Risk factor (AA genotype)*Conflicting	CAV	T	TLL1	737	Curvature of spine	musculoskeletal	296	35144	3	0	0	1.49238	0.0259078	1.02625	0.109104	0.812301	1	0.999995
chr2.112913801.G.T	rs3811046	T	Risk factor	CAV	G	IL37	585.1	Acute renal failure	genitourinary	910	24867	2	0	0	0.882414	-0.0128455	0.987237	0.0540957	0.812301	1	0.999995
chrX.15587729.C.T	rs4646140	T	Severity	CAV	T	ACE2	172.2	Other non-epithelial cancer of skin	neoplasms	527	27856	2	0	0	0.00221708	0.122472	1.13029	0.515777	0.812307	1	0.999995
chr11.1219991.G.T	rs35705950	T	Protective	CAV	T	MUC5B	705	Disorders of sweat glands	dermatologic	252	32812	3	0	0	0.453153	0.0508628	1.05218	0.214205	0.812308	1	0.999995
chr21.41509390.C.G	rs12626358	G	Possible functional consequences	FCP + IP	G	TMPRSS2	368.9	Subjective visual disturbances	sense organs	257	34829	3	0.017443	37.7845	3.21463	0.0258478	1.02618	0.108863	0.81232	1	0.999995
chr11.784340.C.G	rs7104929	G	Severity	CAV-FE	G	-	994.2	Sepsis	injuries & poisonings	263	37942	3	0	0	1.0457	-0.0235738	0.976702	0.0992866	0.812322	1	0.999995
chr11.2872637.A.G	rs10766439	A	Severity	CAV	A	-	702.2	Seborrheic keratosis	dermatologic	658	35997	3	0	0	1.02264	-0.0151104	0.985003	0.0636425	0.812326	1	0.999995
chr17.63488670.G.A	rs4343	G	Severity; Risk factor	CAV	A	ACE	356	Hereditary and idiopathic peripheral neuropathy	neurological	128	12604	1	NA	NA	0	-0.0311025	0.969376	0.131005	0.812334	1	0.999995
chr4.188627868.CTCT.C	rs1734523522	C	Severity	CAV	C	LINC01060	378	Strabismus and other disorders of binocular eye movements	sense organs	170	33176	3	0	0	1.3054	-0.046058	0.954987	0.193999	0.812336	1	0.999995
chr19.50259161.A.G	rs1651553	G	Severity	CAV	A	MYH14	681.5	Cellulitis and abscess of leg, except foot	dermatologic	614	33207	3	0.00813299	40.3812	3.35465	0.0153006	1.01542	0.0644478	0.812338	1	0.999995
chr21.33252612.A.G	rs2236757	A	Severity	CAV-FE	A	IFNAR2	204	Leukemia	neoplasms	286	36861	3	0.0854407	76.1899	8.39981	0.0229168	1.02318	0.0965315	0.812345	1	0.999995
chr6.6924962.A.C	rs6933436	C	Severity	CAV	C	-	580	Nephritis; nephrosis; renal sclerosis	genitourinary	682	31040	3	0.0147921	56.4836	4.59597	0.014353	1.01446	0.0604595	0.812347	1	0.999995
chr1.12192898.T.G	rs1061622	T	Severity	CAV-FE	G	TNFRSF1B	433.3	Cerebral ischemia	circulatory system	673	35888	3	0.0210031	58.6815	4.84045	0.0167536	1.01689	0.0705722	0.812349	1	0.999995
chr15.90879313.T.C	rs8039305	C	Risk factor	CAV-FE	T	FURIN	255	Disorders of adrenal glands	endocrine/metabolic	104	8015	1	NA	NA	0	0.0434487	1.04441	0.183038	0.812366	1	0.999995
chr12.57108399.C.T	rs324011	T	Risk factor; Severity	CAV	T	STAT6	722.9	Other and unspecified disc disorder	musculoskeletal	149	33055	3	0	0	1.16757	-0.03165	0.968846	0.133334	0.812367	1	0.999995
chr2.167953627.G.A	rs7595310	A	Severity	CAV-FE	G	STK39	272	Disorders of lipoid metabolism	endocrine/metabolic	3274	5500	1	NA	NA	0	-0.00940936	0.990635	0.0396426	0.812381	1	0.999995
chr5.157106730.T.C	rs35960726	C	Severity	CAV	C	HAVCR2	244.2	Acquired hypothyroidism	endocrine/metabolic	910	31236	3	0	0	0.210048	0.123351	1.13128	0.519691	0.812382	1	0.999995
chr15.34253720.A.G	rs2705343	G	Severity	CAV-FE	G	SLC12A6	612.2	Hypertrophy of breast (Gynecomastia)	genitourinary	273	32710	3	0.00872272	29.4588	2.83522	-0.0288839	0.971529	0.121697	0.812391	1	0.999995
chr8.73355963.T.C	rs2010843	C	Severity	CAV	C	RDH10-AS1	420	Carditis	circulatory system	225	24523	2	0	0	0.0210504	-0.0280728	0.972318	0.118281	0.812394	1	0.999995
chr17.45995618.A.G	rs112572874	G	Risk factor	CAV-FE	G	MAPT	592	Cystitis and urethritis	genitourinary	762	31975	3	0	0	0.802663	-0.0182914	0.981875	0.0770696	0.812396	1	0.999995
chr10.43519603.G.T	rs10793436	G	Severity	CAV	G	-	497	Bronchitis	respiratory	156	6567	1	NA	NA	0	-0.0279104	0.972475	0.1176	0.812399	1	0.999995
chr2.195994321.C.T	rs191631470	T	Severity	CAV	T	DNAH7	731	Osteitis deformans and osteopathies associated with other disorders classified elsewhere	musculoskeletal	642	32084	3	0.0726538	10.0076	2.22241	-0.123633	0.883704	0.520933	0.812401	1	0.999995
chr22.41925447.G.A	rs61756766	A	Severity	CAV	A	TNFRSF13C	681.7	Cellulitis and abscess of trunk	dermatologic	215	33834	3	0	0	0.000978014	-0.138631	0.870549	0.584134	0.812403	1	0.999995
chr11.611919.C.G	rs702966	C	Severity in African-Americans	CAV	G	PHRF1	440.2	Atherosclerosis of the extremities	circulatory system	252	25366	2	0.0708732	69.3329	3.26082	-0.0228199	0.977438	0.0961556	0.812406	1	0.999995
chr22.24011037.T.C	rs11090305	C	Severity	CAV	C	-	260.6	Anorexia	endocrine/metabolic	346	23582	3	0	0	0.360742	-0.0206243	0.979587	0.0869047	0.812408	1	0.999995
chr15.33615902.C.T	rs12593288	C	Severity	CAV	T	RYR3	481	Influenza	respiratory	158	33875	3	0	0	0.0272401	-0.0392283	0.961531	0.1653	0.812412	1	0.999995
chr17.27660155.T.C	rs117217714	C	Severity	CAV	C	NOS2P1	741	Symptoms and disorders of the joints	musculoskeletal	1795	35735	3	0.41659	47.4492	3.80584	0.0722179	1.07489	0.304318	0.812416	1	0.999995
chr12.106231175.T.A	rs12823094	A	Severity	CAV	A	-	800.1	Fracture of neck of femur	injuries & poisonings	124	33092	3	0	0	1.29915	0.0418003	1.04269	0.176144	0.812419	1	0.999995
chr13.102695866.A.G	rs599976	G	Severity	CAV-FE	G	METTL21C	327.3	Sleep apnea	neurological	2820	30567	3	0.00192512	25.7703	2.69434	0.00994427	1.00999	0.0419061	0.812425	1	0.999995
chr4.143996657.T.C	rs6840234	C	Protective	FCP + IP	T	GYPB	350.1	Abnormal involuntary movements	neurological	656	25957	3	8.62897e-06	0	1.91645	0.0139138	1.01401	0.0586366	0.812433	1	0.999995
chr6.31575324.G.A	rs361525	G	Severity	CAV-FE	A	TNF	380.1	Otitis externa	sense organs	284	36091	3	0	0	1.16786	-0.0481829	0.952959	0.203059	0.812436	1	0.999995
chr6.32623820.T.C	rs9271609	T	Severity	CAV	C	HLA-DQA1	649	Other conditions or status of the mother complicating pregnancy, childbirth, or the puerperium	pregnancy complications	285	38533	3	0	0	0.460394	-0.0232992	0.97697	0.0981928	0.81244	1	0.999995
chr1.31151182.G.C	rs12083278	C	Severity	CAV	G	-	301.2	Antisocial/borderline personality disorder	mental disorders	162	22465	3	0.00238689	0	1.76051	-0.0301277	0.970322	0.126978	0.81245	1	0.999995
chr21.33252612.A.G	rs2236757	A	Severity	CAV-FE	A	IFNAR2	783	Fever of unknown origin	symptoms	633	35682	3	0.00947573	42.7444	3.49311	0.0149133	1.01503	0.0628544	0.81245	1	0.999995
chr5.32750877.T.C	rs1173773	C	Protective	CAV	C	NPR3	578.2	Blood in stool	digestive	269	25950	2	0	0	0.202145	0.0215938	1.02183	0.0910133	0.812455	1	0.999995
chr5.131995059.C.T	rs56162149	T	Severity	CAV-FE	C	ACSL6	578.9	Hemorrhage of gastrointestinal tract	digestive	157	7768	1	NA	NA	0	0.0320987	1.03262	0.135297	0.812466	1	0.999995
chr12.47844974.A.G	rs731236	AG and AA genotype	Severity	CAV	G	VDR	654	Other and unspecified complications of birth; puerperium affecting management of mother	pregnancy complications	479	38453	3	0	0	0.118813	-0.0169331	0.983209	0.0713741	0.812467	1	0.999995
chr21.33287378.C.T	rs8178521	T	Severity	CAV-FE	T	IL10RB	578	Gastrointestinal hemorrhage	digestive	1706	33604	3	0	0	0.754214	0.0116448	1.01171	0.049086	0.812476	1	0.999995
chrX.15564142.G.A	rs147311723	A	Severity	CAV	A	ACE2	649	Other conditions or status of the mother complicating pregnancy, childbirth, or the puerperium	pregnancy complications	285	38537	3	0	0	1.78432e-05	-0.181246	0.83423	0.764006	0.812477	1	0.999995
chr1.230710048.A.G	rs699	G	Severity	CAV	A	AGT	574	Cholelithiasis and cholecystitis	digestive	796	24346	2	0	0	0.263892	-0.0138079	0.986287	0.0582048	0.812478	1	0.999995
chr1.244873270.T.C	rs12130553	C	Severity	CAV	T	-	433.1	Occlusion and stenosis of precerebral arteries	circulatory system	398	19425	2	0	0	0.00496079	-0.0191989	0.980984	0.0809333	0.812487	1	0.999995
chrX.15599938.A.G	rs2106809	G	Severity	CAV	G	ACE2	255.21	Glucocorticoid deficiency	endocrine/metabolic	218	35149	3	0	0	0.0887793	0.0307713	1.03125	0.129719	0.81249	1	0.999995
chr1.205208489.G.A	rs11240388	G	Severity	CAV-FE	G	DSTYK	256	Ovarian dysfunction	endocrine/metabolic	140	11965	1	NA	NA	0	0.0301305	1.03059	0.127018	0.812491	1	0.999995
chr6.160716758.G.A	rs4252187	A	Potential functional effect on protein	FCP + IP	A	PLG	773	NA	NA	4509	29004	3	0	0	0.622627	0.104858	1.11055	0.442039	0.812491	1	0.999995
chr2.167953627.G.A	rs7595310	A	Severity	CAV-FE	G	STK39	735.21	Hammer toe (acquired)	musculoskeletal	145	8362	1	NA	NA	0	0.0319829	1.0325	0.134837	0.812504	1	0.999995
chr3.141689849.A.G	rs6440031	G	Severity	CAV	A	LINC02618	079.9	Viremia, NOS	infectious diseases	407	24803	3	0	0	0.451989	-0.0378525	0.962855	0.159586	0.812508	1	0.999995
chr17.31410594.G.A	rs178840	G	Severity	CAV	G	RAB11FIP4	766	Neuralgia, neuritis, and radiculitis NOS	symptoms	543	18159	2	0	0	0.232536	0.0155623	1.01568	0.0656115	0.81251	1	0.999995
chr19.50259161.A.G	rs1651553	G	Severity	CAV	A	MYH14	710	Osteomyelitis, periostitis, and other infections involving bone	musculoskeletal	242	35928	3	0	0	0.512972	0.0240888	1.02438	0.101565	0.812519	1	0.999995
chr19.50259161.A.G	rs1651553	G	Severity	CAV	A	MYH14	710.1	Osteomyelitis	musculoskeletal	242	35928	3	0	0	0.512972	0.0240888	1.02438	0.101565	0.812519	1	0.999995
chr3.141689849.A.G	rs6440031	G	Severity	CAV	A	LINC02618	580.1	Glomerulonephritis	genitourinary	167	28413	3	1.38262e-07	30.7874	2.88965	-0.0587355	0.942956	0.247644	0.812519	1	0.999995
chr22.22210343.A.T	rs5757427	T	Severity	CAV	A	IGLV10-54	628	Ovarian cyst	genitourinary	261	20365	3	0	0	1.4672	0.0241964	1.02449	0.102021	0.812524	1	0.999995
chr7.128954129.T.C	rs10488631	TCTA haplotype	Severity in European-Americans	CAV	C	IRF5	278	Overweight, obesity and other hyperalimentation	endocrine/metabolic	2884	5518	1	NA	NA	0	0.0271941	1.02757	0.114661	0.812525	1	0.999995
chr17.45995618.A.G	rs112572874	G	Risk factor	CAV-FE	G	MAPT	573.2	Liver replaced by transplant	digestive	216	32863	3	0.243687	74.9405	7.98101	-0.0349984	0.965607	0.147568	0.812527	1	0.999995
chrX.12886851.C.T	rs5743781	T	Severity; Severity for males	CAV-FE	T	TLR7	792.1	Papanicolaou smear of cervix or vagina with atypical squamous cells	genitourinary	365	35007	3	0	0	0.00104059	0.243236	1.27537	1.02561	0.812531	1	0.999995
chr3.157438240.A.G	rs1840680	AG genotype)	Protective	CAV	A	PTX3	612	Breast conditions, congenital or relating to hormones	genitourinary	339	33386	3	0	0	1.33303	-0.0193669	0.980819	0.0816611	0.812531	1	0.999995
chr17.35880776.C.T	rs2107538	T	Risk factor; Severity	FCP	T	CCL5	427.6	Premature beats	circulatory system	382	29483	3	0.00525479	17.5402	2.42542	-0.0198092	0.980386	0.0835266	0.812533	1	0.999995
chr5.96909661.C.T	rs150892504	T	Severity	CAV	T	ERAP2	509	Respiratory failure, insufficiency, arrest	respiratory	263	36824	3	0	0	0.00226604	0.246557	1.27961	1.03965	0.812538	1	0.999995
chr8.40324459.C.A	rs11779911	C	Severity	CAV	A	SIRLNT	271.3	Intestinal disaccharidase deficiencies and disaccharide malabsorption	endocrine/metabolic	4105	31584	3	0.00212554	46.5616	3.74263	0.00657058	1.00659	0.0277063	0.812539	1	0.999995
chr13.73984368.C.T	rs12871414	C	Severity	CAV	T	KLF12	706.2	Sebaceous cyst	dermatologic	450	32513	3	0	0	1.08162	0.0203774	1.02059	0.0859282	0.812545	1	0.999995
chr21.41473715.C.A	rs2298661	A	Protective	CAV-FE	A	TMPRSS2	216.1	Screening for malignant neoplasms of the skin	neoplasms	577	34548	3	0.0863003	77.9074	9.05282	0.0181178	1.01828	0.0764011	0.812548	1	0.999995
chr1.87162490.C.T	rs10873821	C	Severity	CAV	C	LINC01140	371	Inflammation of the eye	sense organs	213	8009	1	NA	NA	0	0.0242086	1.0245	0.102085	0.812548	1	0.999995
chr17.15965007.C.T	rs8081547	T	Risk factor	FCP + IP	T	ADORA2B	573.3	Hepatomegaly	digestive	246	31319	3	0	0	0.408705	-0.0287921	0.971618	0.121417	0.812553	1	0.999995
chr3.61768231.T.A	rs672699	A	Severity	CAV	T	PTPRG	302.1	Decreased libido	mental disorders	139	24231	3	0.0528671	47.7022	3.82425	0.032379	1.03291	0.136544	0.812554	1	0.999995
chr16.89196249.G.A	rs117169628	A	Severity	CAV	A	SLC22A31	110	Dermatophytosis / Dermatomycosis	infectious diseases	2930	31306	3	0.0458161	73.3375	7.50118	-0.0129241	0.987159	0.0545019	0.812556	1	0.999995
chr9.3320390.C.A	rs72699049	A	Severity	CAV	A	RFX3	804	Fracture of hand or wrist	injuries & poisonings	109	35102	3	0	0	1.07635	-0.0924612	0.911685	0.389918	0.812556	1	0.999995
chr9.78543197.A.G	rs7027911	A	Severity	CAV	G	-	443.7	Peripheral angiopathy in diseases classified elsewhere	circulatory system	827	21409	2	0.00844576	47.7132	1.91253	-0.0138231	0.986272	0.0582946	0.81256	1	0.999995
chr9.133257521.T.TC	rs8176719	TC	Severity; Risk factor	CAV-FE	TC	ABO	359.2	Myopathy	neurological	157	36420	3	0.0810567	63.1212	5.42317	0.029231	1.02966	0.123279	0.81257	1	0.999995
chr9.21131628.G.C	rs12236000	G	Severity	CAV	C	-	610.8	Other specified benign mammary dysplasias	genitourinary	110	33224	3	0.0504748	18.0226	2.4397	-0.0573242	0.944288	0.241764	0.812573	1	0.999995
chr12.132489230.GC.G	rs56106917	G	Severity	CAV	G	FBRSL1	949	Allergies, other	injuries & poisonings	1022	31028	3	0.00413977	29.9992	2.85711	0.0116252	1.01169	0.0490296	0.812575	1	0.999995
chr4.25613313.G.A	-	HLA-A*02:02	Protective	IP	A	HLA-A	571.8	Liver abscess and sequelae of chronic liver disease	digestive	299	32841	3	0	0	1.28336	-0.0267498	0.973605	0.112819	0.812577	1	0.999995
chr21.41508701.T.G	rs4283504	T	Possible functional consequences	FCP + IP	T	TMPRSS2	244.1	Secondary hypothyroidism	endocrine/metabolic	919	30351	3	0.0379402	58.28	4.79386	-0.0205749	0.979635	0.0867788	0.812582	1	0.999995
chr18.6461231.C.G	rs11659676	G	Severity	CAV-FE	C	RPL6P27	535.9	Gastritis and duodenitis, NOS	digestive	157	7998	1	NA	NA	0	-0.0271635	0.973202	0.114571	0.812587	1	0.999995
chr9.131672331.T.G	rs12551879	G	Severity	CAV	G	RAPGEF1	372	Disorders of conjunctiva	sense organs	266	33569	3	3.27077e-06	24.1296	2.63607	-0.0389717	0.961778	0.164378	0.812591	1	0.999995
chr9.81442264.TCAG.T	rs1826292621	T	Severity	CAV	T	-	721	Spondylosis and allied disorders	musculoskeletal	2253	33251	3	0	0	0.0599397	-0.0112471	0.988816	0.0474397	0.812594	1	0.999995
chr18.6461231.C.G	rs11659676	G	Severity	CAV-FE	C	RPL6P27	250.2	Type 2 diabetes	endocrine/metabolic	2398	5407	1	NA	NA	0	-0.00880889	0.99123	0.0371555	0.812594	1	0.999995
chr14.72467521.C.T	rs12587980	T	Severity	CAV	T	RGS6	136	Other infectious and parasitic diseases	infectious diseases	503	37064	3	0.00628499	34.04	3.03214	0.0157701	1.0159	0.066518	0.812595	1	0.999995
chr15.100233816.G.A	rs143434383	A	Risk factor	CAV	A	ADAMTS17	563	NA	NA	4654	31821	3	0	0	0.188572	-0.0457877	0.955245	0.193133	0.812596	1	0.999995
chr9.133257521.T.TC	rs8176719	TC	Severity; Risk factor	CAV-FE	TC	ABO	296.1	Bipolar	mental disorders	789	24292	3	0	0	1.01369	0.0132123	1.0133	0.0557311	0.8126	1	0.999995
chr11.2872637.A.G	rs10766439	A	Severity	CAV	A	-	733.4	Aseptic necrosis of bone	musculoskeletal	165	31134	3	6.75113e-07	2.36355	2.04842	0.0301631	1.03062	0.127243	0.812618	1	0.999995
chr22.49281538.G.A	rs62220604	G	Severity	CAV	A	-	276.13	Hyperpotassemia	endocrine/metabolic	1241	32809	3	0	0	1.25087	0.0135391	1.01363	0.0571156	0.81262	1	0.999995
chr9.21206606.C.G	rs28368148	G	Severity	CAV-FE	G	IFNA10	426	Cardiac conduction disorders	circulatory system	2055	29599	3	0	0	0.162574	-0.0549758	0.946508	0.231948	0.812643	1	0.999995
chr5.180810828.C.T	rs113791144	T	Severity	CAV	T	-	250.14	Type 1 diabetes with neurological manifestations	endocrine/metabolic	123	26934	3	0	0	1.04155	0.0557971	1.05738	0.235419	0.812648	1	0.999995
chr2.60480453.A.G	rs1123573	A	Severity	CAV-FE	G	BCL11A	250.6	Polyneuropathy in diabetes	endocrine/metabolic	744	26953	3	0.00230033	2.12352	2.04339	0.0135536	1.01365	0.057186	0.812649	1	0.999995
chr21.41660268.A.T	rs2252109	A	Severity	CAV	T	-	594	Urinary calculus	genitourinary	352	11621	1	NA	NA	0	0.018263	1.01843	0.0770658	0.812673	1	0.999995
chr4.186082920.C.T	rs3775291	T	Risk factor; Severity	CAV-FE	T	TLR3	599.3	Dysuria	genitourinary	1809	28956	3	0.00132792	0	1.87461	-0.0103775	0.989676	0.0437912	0.812674	1	0.999995
chr1.156125675.T.C	rs581342	C	Severity	CAV	C	LMNA	535.1	Acute gastritis	digestive	131	14264	1	NA	NA	0	-0.0449625	0.956033	0.189736	0.812677	1	0.999995
chr14.80203237.T.C	rs225014	C	Severity	CAV	C	DIO2	070.9	Hepatitis NOS	infectious diseases	115	27229	3	0	0	0.348737	0.0321125	1.03263	0.135516	0.812685	1	0.999995
chr4.186082920.C.T	rs3775291	T	Risk factor; Severity	CAV-FE	T	TLR3	717	Polymyalgia Rheumatica	musculoskeletal	122	39176	3	0.418254	85.2069	13.5198	0.0395744	1.04037	0.167016	0.812696	1	0.999995
chr4.67910402.G.A	rs4860265	G	Possible functional consequences	FCP + IP	G	TMPRSS11A	285	Other anemias	hematopoietic	4879	28639	3	0.00307645	63.9748	5.55167	0.00564526	1.00566	0.0238249	0.812697	1	0.999995
chr11.784340.C.G	rs7104929	G	Severity	CAV-FE	G	-	525	Other diseases of the teeth and supporting structures	digestive	215	36464	3	0.00380955	0	1.83722	0.0268105	1.02717	0.11315	0.812699	1	0.999995
chr4.71762286.C.T	rs113574864	T	Severity	CAV	T	GC	601	Inflammatory diseases of prostate	genitourinary	337	35218	3	0	0	0.130854	0.0324168	1.03295	0.136813	0.812701	1	0.999995
chr9.87724615.A.G	rs3128509	A;G	Possible functional consequences	FCP + IP	A	CTSL	295	Schizophrenia and other psychotic disorders	mental disorders	646	23812	3	0	0	1.51679	0.0157731	1.0159	0.0665703	0.812704	1	0.999995
chr2.167953627.G.A	rs7595310	A	Severity	CAV-FE	A	STK39	720	Spinal stenosis	musculoskeletal	393	24941	2	0	0	0.0312923	0.0195136	1.01971	0.0823573	0.812705	1	0.999995
chrX.12889539.C.G	rs3853839	G	Severity; Risk factor	CAV-FE	G	TLR7	709.2	Sicca syndrome	dermatologic	244	29957	3	0	0	0.704645	-0.0268904	0.973468	0.113492	0.812706	1	0.999995
chr3.1052111.C.G	rs1504061	G	Severity	CAV	G	-	560	Intestinal obstruction without mention of hernia	digestive	336	28193	3	0	0	0.237472	0.0384701	1.03922	0.162377	0.81272	1	0.999995
chr3.1052111.C.G	rs1504061	G	Severity	CAV	G	-	374	Other disorders of eyelids	sense organs	439	33422	3	0.0726365	52.422	4.20362	-0.0342546	0.966325	0.144596	0.812735	1	0.999995
chr6.32623820.T.C	rs9271609	T	Severity	CAV	C	HLA-DQA1	416	Cardiomegaly	circulatory system	249	37936	3	0.153571	76.36	8.46024	-0.0258879	0.974444	0.10928	0.812738	1	0.999995
chr12.8058591.T.C	rs7842	C	Risk factor; Severity	CAV	C	C3AR1	286.2	Encounter for long-term (current) use of anticoagulants	hematopoietic	545	35999	3	0.042886	76.1714	8.39326	0.0156598	1.01578	0.0661049	0.812739	1	0.999995
chr2.181488719.A.C	rs2034831	C	Severity	CAV	C	ITGA4	480.1	Bacterial pneumonia	respiratory	219	33958	3	0	0	0.642117	-0.0528315	0.94854	0.223019	0.812741	1	0.999995
chrX.15602217.T.C	rs190509934	C	Protective	CAV	C	ACE2	289.8	Polycythemia, secondary	hematopoietic	167	34402	3	0	0	0.000603605	0.241831	1.27358	1.02087	0.812743	1	0.999995
chr1.35908500.C.T	rs2765013	C	Severity	CAV	T	AGO1	564.1	Irritable Bowel Syndrome	digestive	449	27814	3	0.0147506	33.4715	3.00623	0.0204284	1.02064	0.0862386	0.812748	1	0.999995
chrX.12885540.A.T	rs179008	T	Severity; Risk factor	CAV	T	TLR7	473.4	Voice disturbance	respiratory	721	25885	3	0	0	0.504252	0.018723	1.0189	0.0790408	0.812752	1	0.999995
chr1.205208489.G.A	rs11240388	G	Severity	CAV-FE	A	DSTYK	216.1	Screening for malignant neoplasms of the skin	neoplasms	339	23580	2	0	0	0.0785945	0.0205837	1.0208	0.0868994	0.812759	1	0.999995
chr3.146517122.G.A	rs343320	A	Severity	CAV-FE	A	PLSCR1	585.1	Acute renal failure	genitourinary	1457	31896	3	0.00622114	0	1.86703	0.0213326	1.02156	0.0900611	0.812759	1	0.999995
chr16.89196249.G.A	rs117169628	A	Severity	CAV	A	SLC22A31	255	Disorders of adrenal glands	endocrine/metabolic	474	35064	3	0.0270564	28.3773	2.79241	-0.027954	0.972433	0.118016	0.812761	1	0.999995
chr6.158608455.C.T	rs117665206	T	Severity	CAV	T	TMEM181	287.3	Thrombocytopenia	hematopoietic	804	36056	3	0	0	0.618833	-0.0965774	0.90794	0.407731	0.812761	1	0.999995
chr1.90742957.A.C	rs2166172	C	Severity	CAV-FE	C	-	327.3	Sleep apnea	neurological	2815	30434	3	0.00126467	20.775	2.52445	-0.00761842	0.992411	0.0321635	0.812761	1	0.999995
chr1.173115604.T.G	rs17300100	G	Severity	CAV	G	-	638	NA	NA	382	38074	3	0	0	0.483189	-0.0400215	0.960769	0.168963	0.812761	1	0.999995
chr14.55263686.C.T	rs10140801	T	Severity	CAV-FE	T	FBXO34-AS1	395.6	Heart valve replaced	circulatory system	328	26194	2	0	0	0.000328132	0.019682	1.01988	0.0830944	0.812763	1	0.999995
chr13.33129529.C.G	rs34425674	G	Risk factor	CAV	G	STARD13	274	Gout and other crystal arthropathies	endocrine/metabolic	878	38063	3	0	0	0.102778	0.0537552	1.05523	0.226951	0.812767	1	0.999995
chr3.101705614.T.C	rs11919389	C	Risk factor	CAV	C	PDCL3P4	286.9	Abnormal coagulation profile	hematopoietic	207	35937	3	0.113842	72.916	7.38443	-0.0265142	0.973834	0.111942	0.812768	1	0.999995
chr3.149000300.G.T	rs76488148	T	Severity	CAV	T	GYG1	578.8	Hemorrhage of rectum and anus	digestive	1047	33906	3	0	0	0.17781	0.0183364	1.01851	0.0774176	0.812773	1	0.999995
chr1.109740350.G.T	rs1332018	T	Risk factor; Severity	CAV	G	GSTM3	153.3	Malignant neoplasm of rectum, rectosigmoid junction, and anus	neoplasms	726	34603	3	0	0	1.61987	0.014188	1.01429	0.0599047	0.812779	1	0.999995
chr4.5820150.T.C	rs3774881	T	Severity	CAV	C	CRMP1	280	Iron deficiency anemias	hematopoietic	1676	21086	2	0.00203774	22.5132	1.29054	0.0100853	1.01014	0.0425846	0.812789	1	0.999995
chrX.15602217.T.C	rs190509934	C	Protective	CAV	C	ACE2	386.2	Peripheral or central vertigo	sense organs	422	33029	3	0.545044	0	1.71915	0.123589	1.13155	0.521855	0.812791	1	0.999995
chr5.96909661.C.T	rs150892504	T	Severity	CAV	T	ERAP2	454	Varicose veins	circulatory system	1536	31987	3	0.0975684	25.1845	2.67324	-0.0879595	0.915798	0.371409	0.812791	1	0.999995
chr1.20166359.C.T	rs72663004	T	Severity	CAV	T	PLA2G2C	563	NA	NA	4656	31879	3	0.000897596	0	1.75493	0.0135172	1.01361	0.0570796	0.812801	1	0.999995
chr10.51197961.C.A	rs7897633	A	Severity in European-Americans	CAV	C	PRKG1	571	Chronic liver disease and cirrhosis	digestive	2694	32845	3	0	0	0.796737	0.00743148	1.00746	0.0313824	0.812809	1	0.999995
chr5.32750877.T.C	rs1173773	C	Protective	CAV	C	NPR3	110	Dermatophytosis / Dermatomycosis	infectious diseases	1978	24150	2	0	0	0.788285	0.0083625	1.0084	0.0353143	0.81281	1	0.999995
chr2.45584979.T.C	-	HLA-A*02:02	Protective	IP	C	HLA-A	577	Diseases of pancreas	digestive	314	29115	2	0	0	0.000152344	-0.020928	0.97929	0.0883796	0.812815	1	0.999995
chr11.320836.C.T	rs34481144	T	Severity	CAV	T	IFITM3	573.5	Jaundice (not of newborn)	digestive	125	31477	3	0	0	0.337078	-0.037207	0.963477	0.157127	0.812816	1	0.999995
chr6.52236941.T.C	rs763780	C	Protective	FCP	C	IL17F	724	Other and unspecified disorders of back	musculoskeletal	676	33361	3	0	0	1.36629	0.0273051	1.02768	0.115312	0.812817	1	0.999995
chr16.16924042.C.A	rs1453512	A	Severity	CAV	C	-	255.21	Glucocorticoid deficiency	endocrine/metabolic	214	34665	3	0.00533946	7.45106	2.16102	0.0267755	1.02714	0.113084	0.812832	1	0.999995
chr5.131995059.C.T	rs56162149	T	Severity	CAV-FE	C	ACSL6	561	Symptoms involving digestive system	digestive	775	6530	1	NA	NA	0	0.0150477	1.01516	0.063555	0.812838	1	0.999995
chr16.3500977.C.G	rs2301762	G	Severity	CAV	G	CLUAP1	695.8	Other specified erythematous conditions	dermatologic	323	32136	3	0.11309	31.6175	2.92473	-0.0532756	0.948119	0.225018	0.812842	1	0.999995
chr4.24511798.A.G	rs73246461	G	Severity	CAV	G	-	214	Lipoma	neoplasms	389	36358	3	0	0	0.888087	0.0238414	1.02413	0.100698	0.812842	1	0.999995
chr5.32750877.T.C	rs1173773	C	Protective	CAV	T	NPR3	306	Other mental disorder	mental disorders	203	5768	1	NA	NA	0	0.0253942	1.02572	0.107259	0.812846	1	0.999995
chr21.41660268.A.T	rs2252109	A	Severity	CAV	T	-	401.1	Essential hypertension	circulatory system	3065	8575	1	NA	NA	0	0.0079612	1.00799	0.0336268	0.812849	1	0.999995
chr4.44416575.T.C	rs35540967	C	Severity	CAV	C	KCTD8	741	Symptoms and disorders of the joints	musculoskeletal	1794	35585	3	0	0	1.13363	-0.0184343	0.981735	0.077864	0.812851	1	0.999995
chr11.14893332.A.G	rs10741657	G	Severity	CAV	A	CYP2R1	350.1	Abnormal involuntary movements	neurological	875	33493	3	0	0	1.43484	0.0127202	1.0128	0.0537293	0.812854	1	0.999995
chr21.33252612.A.G	rs2236757	A	Severity	CAV-FE	A	IFNAR2	588	Disorders resulting from impaired renal function	genitourinary	475	30803	3	0.0122998	40.2711	3.34846	0.0176357	1.01779	0.0744953	0.812861	1	0.999995
chr11.1219991.G.T	rs35705950	T	Protective	CAV	T	MUC5B	375	Disorders of lacrimal system	sense organs	100	33331	3	0.112978	35.4751	3.09958	-0.0775958	0.925338	0.327773	0.812862	1	0.999995
chr4.107694523.TG.T	rs70947091	T	Severity	CAV-FE	T	PAPSS1	947	Urticaria	dermatologic	479	30772	3	0	0	0.235919	0.0188324	1.01901	0.0795511	0.812863	1	0.999995
chr12.47844974.A.G	rs731236	AG and AA genotype	Severity	CAV	G	VDR	279.11	Deficiency of humoral immunity	endocrine/metabolic	104	27645	2	0	0	0.00189236	0.0342002	1.03479	0.144468	0.812865	1	0.999995
chr1.154454494.A.C	rs2228145	A	Risk factor	CAV	C	IL6R	722.8	Postlaminectomy syndrome	musculoskeletal	171	33258	3	0.000223436	0	1.49913	0.0297508	1.0302	0.125674	0.812866	1	0.999995
chr1.230710048.A.G	rs699	G	Severity	CAV	G	AGT	340.1	Migrain with aura	neurological	103	12234	1	NA	NA	0	0.0336289	1.0342	0.142056	0.812867	1	0.999995
chr15.60810211.C.T	rs341419	T	Severity	CAV-FE	T	RORA	300.9	Posttraumatic stress disorder	mental disorders	495	23742	3	0.015546	39.6084	3.31172	0.0187009	1.01888	0.0789984	0.81287	1	0.999995
chr5.32750877.T.C	rs1173773	C	Protective	CAV	C	NPR3	580	Nephritis; nephrosis; renal sclerosis	genitourinary	481	24754	2	0	0	8.79936e-05	0.0161351	1.01627	0.0681618	0.812876	1	0.999995
chr8.124324323.T.C	rs72711165	C	Severity	CAV-FE	C	TMEM65	564	Functional digestive disorders	digestive	1043	28382	3	0.149216	57.1594	4.66847	0.0394847	1.04027	0.166811	0.812887	1	0.999995
chr10.52771475.C.T	rs1800450	T	Severity	CAV	T	MBL2	740.2	Osteoarthrosis, generalized	musculoskeletal	200	31110	3	0	0	1.06975	0.0379328	1.03866	0.160255	0.812888	1	0.999995
chr12.6845711.C.T	rs5443	T	protective	CAV	T	CDCA3	587	Kidney replaced by transpant	genitourinary	263	24867	2	0	0	0.0325642	-0.0216436	0.978589	0.0914405	0.812893	1	0.999995
chr10.52771475.C.T	rs1800450	T	Severity	CAV	T	MBL2	681	Superficial cellulitis and abscess	dermatologic	1688	33803	3	3.62001e-05	0	1.51244	-0.0136345	0.986458	0.0576052	0.812898	1	0.999995
chr6.45737076.T.A	rs16873740	A	Severity	CAV	A	-	592.1	Cystitis	genitourinary	691	31866	3	8.22445e-08	22.9381	2.59532	-0.0176514	0.982503	0.0745782	0.812903	1	0.999995
chr17.16948873.A.G	rs34557412	G	Severity	CAV	G	TNFRSF13B	433.2	Occlusion of cerebral arteries	circulatory system	1142	35895	3	0	0	0.147968	0.101926	1.1073	0.430661	0.81291	1	0.999995
chr9.87726001.C.A	rs41307457	C;A	Possible functional consequences	FCP + IP	A	CTSL	185	Cancer of prostate	neoplasms	597	35118	3	0	0	0.894455	-0.027497	0.972878	0.116185	0.812917	1	0.999995
chr20.50172836.A.G	rs6122883	G	Severity	CAV-FE	G	LINC01273	374.6	Dermatochalasis	sense organs	127	33169	3	0	0	0.123711	-0.0344474	0.966139	0.145554	0.812917	1	0.999995
chr22.24011037.T.C	rs11090305	C	Severity	CAV	C	-	241.2	Nontoxic multinodular goiter	endocrine/metabolic	776	29271	3	0	0	1.17376	0.0142308	1.01433	0.060131	0.812918	1	0.999995
chr16.57636629.G.A	rs7499679	A	Severity	CAV	A	ADGRG1	381	Otitis media and Eustachian tube disorders	sense organs	382	35595	3	0	0	1.64698	0.0193566	1.01955	0.0817903	0.812919	1	0.999995
chr15.60902209.A.G	rs4774377	G	Risk factor	CAV-FE	G	RORA	634.1	Missed abortion/Hydatidiform mole	pregnancy complications	119	37506	3	0	0	0.226309	0.033672	1.03425	0.14228	0.812921	1	0.999995
chr4.107694523.TG.T	rs70947091	T	Severity	CAV-FE	T	PAPSS1	250.14	Type 1 diabetes with neurological manifestations	endocrine/metabolic	123	26652	3	0	0	1.03044	0.0367716	1.03746	0.155382	0.812926	1	0.999995
chr3.101705614.T.C	rs11919389	C	Risk factor	CAV	C	PDCL3P4	189	Cancer of urinary organs (incl. kidney and bladder)	neoplasms	300	38849	3	0.048677	64.4768	5.63012	-0.0219566	0.978283	0.0927824	0.812931	1	0.999995
chr1.109740350.G.T	rs1332018	T	Risk factor; Severity	CAV	G	GSTM3	573	Other disorders of liver	digestive	419	32879	3	0	0	1.19325	-0.0183316	0.981835	0.0774646	0.812933	1	0.999995
chr6.147217556.A.G	rs116898161	G	Severity	CAV	G	STXBP5	516.1	Hemoptysis	respiratory	153	38924	3	0	0	0.566943	0.109118	1.11529	0.461121	0.812939	1	0.999995
chr10.22439346.T.C	-	HLA-A*02:02	Protective	IP	C	HLA-A	256.4	Polycystic ovaries	endocrine/metabolic	413	34781	3	0	0	0.360382	-0.0446329	0.956348	0.188614	0.812939	1	0.999995
chr3.148742201.A.C	rs5186	C	Severity	CAV	C	AGTR1	351	Other peripheral nerve disorders	neurological	1222	35403	3	0	0	0.904144	0.0130352	1.01312	0.0550877	0.812947	1	0.999995
chr17.45422978.G.C	rs1230082	G	Severity	CAV	G	ARHGAP27	288.1	Decreased white blood cell count	hematopoietic	333	26104	2	0	0	0.220274	0.0193463	1.01953	0.0817601	0.812949	1	0.999995
chr12.47879112.A.G	rs2228570	AG genotype	Severity	CAV	A	VDR	428.4	Heart failure with preserved EF [Diastolic heart failure]	circulatory system	721	29720	3	0	0	0.526354	-0.0146109	0.985495	0.0617477	0.81295	1	0.999995
chr9.133257521.T.TC	rs8176719	TC	Severity; Risk factor	CAV-FE	TC	ABO	303	Psychogenic and somatoform disorders	mental disorders	105	24292	3	0	0	1.08614	-0.0363958	0.964259	0.153814	0.81295	1	0.999995
chr4.107694523.TG.T	rs70947091	T	Severity	CAV-FE	T	PAPSS1	480.1	Bacterial pneumonia	respiratory	219	33873	3	0	0	0.613868	0.0270105	1.02738	0.114155	0.812957	1	0.999995
chr22.19963748.G.A	rs4680	A	Risk factor	FCP	A	COMT	456	Chronic venous insufficiency [CVI]	circulatory system	1186	31992	3	0	0	1.35586	0.0104239	1.01048	0.0440554	0.812961	1	0.999995
chr4.166008836.A.T	rs17047200	TT genotype	Severity (TT genotype)*Conflicting; Risk factor (AA genotype)*Conflicting	CAV	T	TLL1	535.1	Acute gastritis	digestive	149	22553	2	0.274007	72.8916	3.68889	0.0359299	1.03658	0.151855	0.812961	1	0.999995
chr14.102356233.A.G	rs11160678	G	Severity	CAV	G	CINP	260	Protein-calorie malnutrition	endocrine/metabolic	649	24843	3	0.00533204	30.4916	2.87735	-0.0147079	0.9854	0.062163	0.812965	1	0.999995
chr9.30504351.C.T	rs17775810	TT genotype	Protective	CAV	T	LINC01242	535.9	Gastritis and duodenitis, NOS	digestive	818	35640	3	0	0	1.35508	0.0173256	1.01748	0.0732276	0.812968	1	0.999995
chr1.173115604.T.G	rs17300100	G	Severity	CAV	G	-	715	Other inflammatory spondylopathies	musculoskeletal	394	35510	3	0.103409	57.6258	4.71986	0.0320384	1.03256	0.135417	0.812974	1	0.999995
chr10.22439346.T.C	-	HLA-A*02:02	Protective	IP	C	HLA-A	735	Acquired foot deformities	musculoskeletal	882	35673	3	1.05602e-07	0	1.9294	0.0295743	1.03002	0.125004	0.812976	1	0.999995
chr7.117559590.ATCT.A	rs113993960	A	Severity	CAV	A	CFTR	726	Peripheral enthesopathies and allied syndromes	musculoskeletal	2622	29301	3	0	0	0.665711	0.0525461	1.05395	0.2221	0.812977	1	0.999995
chr19.39248147.C.T	rs12979860	C	Severity (C allele)*Conflicting; Risk factor (T allele)*Conflicting	CAV	C	IFNL4	585.1	Acute renal failure	genitourinary	554	7234	1	NA	NA	0	-0.0156501	0.984472	0.0661495	0.812977	1	0.999995
chr4.71742666.T.G	rs2282679	G	Severity	CAV	G	GC	078	Viral warts & HPV	infectious diseases	1134	28000	3	0.0079149	38.8688	3.27165	0.0134966	1.01359	0.0570473	0.812978	1	0.999995
chr10.52771475.C.T	rs1800450	T	Severity	CAV	T	MBL2	792.1	Papanicolaou smear of cervix or vagina with atypical squamous cells	genitourinary	365	34986	3	3.17677e-06	14.1761	2.33035	-0.0299888	0.970456	0.126757	0.812978	1	0.999995
chr9.117713024.A.G	rs4986790	G	Severity	CAV	G	TLR4	286.9	Abnormal coagulation profile	hematopoietic	207	36048	3	3.75151e-07	22.9637	2.59618	-0.0493133	0.951883	0.208439	0.81298	1	0.999995
chr14.35401887.C.T	rs696	CC genotype	Severity	CAV	T	NFKBIA	244.4	Hypothyroidism NOS	endocrine/metabolic	2696	23239	2	0.000217426	10.4105	1.1162	0.00723283	1.00726	0.0305722	0.812981	1	0.999995
chr6.12216733.A.G	rs10755709	A	Severity	CAV	G	-	618.1	Prolapse of vaginal walls	genitourinary	197	37090	3	1.08128e-06	1.90797	2.0389	-0.0266857	0.973667	0.112797	0.812982	1	0.999995
chr1.31151182.G.C	rs12083278	C	Severity	CAV	G	-	368.4	Visual field defects	sense organs	101	32828	3	0	0	0.684692	0.037211	1.03791	0.157287	0.812982	1	0.999995
chr2.127137039.A.G	rs744373	G	Severity	CAV	G	-	382	Otalgia	sense organs	310	36097	3	0	0	0.847935	-0.0198801	0.980316	0.0840314	0.812983	1	0.999995
chr6.32623820.T.C	rs9271609	T	Severity	CAV	C	HLA-DQA1	365	Glaucoma	sense organs	2280	34083	3	0.00118083	10.7269	2.24032	0.00861087	1.00865	0.0363978	0.812985	1	0.999995
chr4.5820150.T.C	rs3774881	T	Severity	CAV	C	CRMP1	519	Other diseases of respiratory system, not elsewhere classified	respiratory	220	26472	2	0	0	0.0644183	0.026822	1.02718	0.113379	0.81299	1	0.999995
chr21.41494374.C.T	rs114363287	T	Risk factor	CAV	T	TMPRSS2	364.4	Corneal degenerations	sense organs	171	21793	2	0	0	0.000759709	0.238851	1.26979	1.00967	0.812995	1	0.999995
chr17.45995618.A.G	rs112572874	G	Risk factor	CAV-FE	G	MAPT	244.5	Congenital hypothyroidism	endocrine/metabolic	161	31228	3	0	0	0.960318	-0.0372559	0.96343	0.157491	0.812999	1	0.999995
chr4.106022043.T.C	rs11729561	T	Severity	CAV	C	-	363.3	Chorioretinal scars	sense organs	123	33308	3	0.251882	50.5162	4.04173	0.0665854	1.06885	0.281474	0.812999	1	0.999995
chr10.52771466.C.T	rs1800451	T	Potential functional effect on protein	FCP + IP	T	MBL2	496.2	Chronic bronchitis	respiratory	806	29498	3	0	0	0.301305	-0.0205127	0.979696	0.086713	0.813	1	0.999995
chr9.87725456.A.T	rs56952354	A;T	Possible functional consequences	FCP + IP	T	CTSL	362.6	Peripheral retinal degenerations	sense organs	144	25831	2	0	0	0.000756463	0.140437	1.15078	0.593691	0.813007	1	0.999995
chr10.22439346.T.C	-	HLA-A*02:02	Protective	IP	C	HLA-A	798.1	Chronic fatigue syndrome	symptoms	352	30215	3	0.244326	62.6516	5.35498	-0.0449202	0.956074	0.189901	0.81301	1	0.999995
chr10.52771482.G.A	rs5030737	A	Potential functional effect on protein	FCP + IP	A	MBL2	619.5	Noninflammatory disorders of vulva and perineum	genitourinary	127	34557	3	0	0	0.442605	-0.0813646	0.921858	0.343972	0.813011	1	0.999995
chr6.160731787.C.T	rs4252128	T	Potential functional effect on protein	FCP + IP	T	PLG	337	Disorders of the autonomic nervous system	neurological	130	35028	3	0	0	0.287834	-0.122213	0.884959	0.516665	0.813011	1	0.999995
chr7.128938247.T.G	rs10488631	TCTA haplotype	Severity in European-Americans	CAV	G	IRF5	599.4	Urinary incontinence	genitourinary	232	10683	1	NA	NA	0	0.0231847	1.02346	0.098015	0.813012	1	0.999995
chr15.100233816.G.A	rs143434383	A	Risk factor	CAV	A	ADAMTS17	585	Renal failure	genitourinary	3564	32046	3	0	0	0.625017	0.0482542	1.04944	0.204005	0.813018	1	0.999995
chr8.97128242.T.C	rs7817272	C	Severity	CAV	C	CPQ	702	Degenerative skin conditions and other dermatoses	dermatologic	884	34429	3	0	0	0.934095	-0.0139437	0.986153	0.0589505	0.81302	1	0.999995
chr11.611919.C.G	rs702966	C	Severity in African-Americans	CAV	G	PHRF1	592.11	Acute cystitis	genitourinary	458	24331	2	0	0	0.00448581	0.0169296	1.01707	0.0715747	0.813021	1	0.999995
chr8.16932640.T.C	rs118072448	T	Severity	CAV	C	-	536	Disorders of function of stomach	digestive	418	35551	3	0	0	0.0709908	-0.0464884	0.954576	0.196545	0.813023	1	0.999995
chr21.41508701.T.G	rs4283504	T	Possible functional consequences	FCP + IP	T	TMPRSS2	573.7	Abnormal results of function study of liver	digestive	753	31980	3	0	0	0.753509	0.0210827	1.02131	0.0891356	0.813026	1	0.999995
chr21.33287378.C.T	rs8178521	T	Severity	CAV-FE	T	IL10RB	530.2	Esophageal bleeding (varices/hemorrhage)	digestive	245	27817	3	0.078635	60.2682	5.03375	0.0288828	1.0293	0.122114	0.813026	1	0.999995
chr9.78543197.A.G	rs7027911	A	Severity	CAV	A	-	276.1	Electrolyte imbalance	endocrine/metabolic	565	12079	1	NA	NA	0	0.0149396	1.01505	0.0631634	0.813027	1	0.999995
chr11.784340.C.G	rs7104929	G	Severity	CAV-FE	G	-	459.7	Blood vessel replaced	circulatory system	173	35935	3	0.030727	43.5574	3.54342	0.0292748	1.02971	0.123772	0.813028	1	0.999995
chr13.73984368.C.T	rs12871414	C	Severity	CAV	T	KLF12	458.9	Hypotension NOS	circulatory system	269	35613	3	0	0	0.89318	-0.0269159	0.973443	0.1138	0.813029	1	0.999995
chr4.188627868.CTCT.C	rs1734523522	C	Severity	CAV	C	LINC01060	605	Erectile dysfunction [ED]	genitourinary	1680	33480	3	0	0	0.00644995	-0.0151709	0.984944	0.0641429	0.813031	1	0.999995
chr5.132485305.G.A	rs17622656	A	Risk factor	FCP + IP	A	IRF1	634.1	Missed abortion/Hydatidiform mole	pregnancy complications	121	38296	3	0	0	0.815941	-0.0388131	0.96193	0.164106	0.813035	1	0.999995
chr1.196673103.G.A	rs800292	A	Severity	CAV	A	CFH	598.9	NA	NA	305	28862	2	0.0751936	65.9269	2.93487	-0.0210468	0.979173	0.0889879	0.813035	1	0.999995
chr1.155066988.C.T	rs114301457	T	Severity	CAV	T	EFNA4	427.21	Atrial fibrillation	circulatory system	1590	29627	3	0	0	0.00466871	-0.175275	0.839227	0.741089	0.813037	1	0.999995
chr4.67910532.T.C	rs9998258	T	Possible functional consequences	FCP + IP	C	TMPRSS11A	577.2	Chronic pancreatitis	digestive	115	38661	3	0	0	0.898524	-0.0856241	0.917939	0.362035	0.813039	1	0.999995
chr3.101705614.T.C	rs11919389	C	Risk factor	CAV	C	PDCL3P4	459.7	Blood vessel replaced	circulatory system	174	36183	3	0	0	1.37327	-0.0284023	0.971997	0.120092	0.813042	1	0.999995
chr6.52200448.A.G	rs13192246	G	Severity	CAV	G	-	580	Nephritis; nephrosis; renal sclerosis	genitourinary	225	7082	1	NA	NA	0	-0.029225	0.971198	0.123574	0.813046	1	0.999995
chr12.8608014.A.G	rs11613792	A	Severity	CAV	G	AICDA	592.1	Cystitis	genitourinary	654	29690	3	0	0	0.069092	-0.0182138	0.981951	0.0770153	0.813048	1	0.999995
chr1.20166359.C.T	rs72663004	T	Severity	CAV	T	PLA2G2C	253	Disorders of the pituitary gland and its hypothalamic control	endocrine/metabolic	390	35142	3	0	0	1.20788	0.038016	1.03875	0.160747	0.813048	1	0.999995
chr19.52830722.G.A	rs10411226	G	Severity	CAV	G	ZNF28	172.11	Melanomas of skin	neoplasms	109	23816	2	0.0158504	20.6039	1.25951	0.0357951	1.03644	0.151364	0.813058	1	0.999995
chr22.22210343.A.T	rs5757427	T	Severity	CAV	A	IGLV10-54	008.5	Bacterial enteritis	infectious diseases	417	24588	3	0	0	1.0549	0.0185859	1.01876	0.0785937	0.81306	1	0.999995
chr1.205208489.G.A	rs11240388	G	Severity	CAV-FE	G	DSTYK	704	Diseases of hair and hair follicles	dermatologic	320	12233	1	NA	NA	0	0.0194101	1.0196	0.0820818	0.813066	1	0.999995
chr1.35908500.C.T	rs2765013	C	Severity	CAV	T	AGO1	701.4	Keloid scar	dermatologic	181	35199	3	0.0223533	34.6081	3.05849	-0.0277885	0.972594	0.117513	0.813067	1	0.999995
chr2.136948486.A.G	rs7605851	G	Severity	CAV-FE	G	THSD7B	296	Mood disorders	mental disorders	6637	24270	3	0	0	0.398743	-0.00802745	0.992005	0.0339479	0.813073	1	0.999995
chr6.31575324.G.A	rs361525	G	Severity	CAV-FE	A	TNF	742	Derangement of joint, non-traumatic	musculoskeletal	163	35782	3	0	0	1.62613	-0.0654303	0.936664	0.276704	0.813073	1	0.999995
chr17.8109899.C.T	rs151256885	T	Severity	CAV	T	ALOXE3	250.2	Type 2 diabetes	endocrine/metabolic	8033	26748	3	0	0	0.128789	-0.0140614	0.986037	0.0594656	0.813074	1	0.999995
chr6.41534945.A.C	rs1886814	C	Severity	CAV-FE	C	FOXP4-AS1	276.13	Hyperpotassemia	endocrine/metabolic	1276	34124	3	0	0	0.467455	-0.0172737	0.982875	0.0730507	0.813074	1	0.999995
chr10.52771475.C.T	rs1800450	T	Severity	CAV	T	MBL2	1015	NA	NA	287	38419	3	0	0	0.536546	-0.0322109	0.968302	0.136223	0.813078	1	0.999995
chr13.23084699.A.G	rs1984162	G	Severity	CAV	G	-	689	Disorder of skin and subcutaneous tissue NOS	dermatologic	643	36834	3	0.01112	42.0565	3.45164	-0.0162845	0.983847	0.0688704	0.813083	1	0.999995
chr5.86011821.T.G	rs4424029	G	Severity	CAV	G	-	790	Nonspecific findings on examination of blood	symptoms	153	32504	3	0.155485	72.284	7.21605	-0.030296	0.970158	0.12813	0.813086	1	0.999995
chr9.87724615.A.G	rs3128509	A;G	Possible functional consequences	FCP + IP	A	CTSL	306.9	Tension headache	mental disorders	215	23812	3	9.59845e-07	12.3271	2.28121	0.0260691	1.02641	0.11026	0.813097	1	0.999995
chrX.12886851.C.T	rs5743781	T	Severity; Severity for males	CAV-FE	T	TLR7	578.9	Hemorrhage of gastrointestinal tract	digestive	471	34284	3	0	0	0.00113668	0.242308	1.27419	1.02487	0.8131	1	0.999995
chr5.21768177.G.A	-	HLA-A*02:02	Protective	IP	A	HLA-A	252	Disorders of parathyroid gland	endocrine/metabolic	654	33850	3	2.30262e-06	0	1.83516	-0.016076	0.984053	0.0679976	0.813107	1	0.999995
chr12.52726315.TC.T	rs5798227	T	Risk factor	CAV	TC	-	574.1	Cholelithiasis	digestive	731	37275	3	0	0	0.324923	0.0221267	1.02237	0.0935911	0.813108	1	0.999995
chr11.784340.C.G	rs7104929	G	Severity	CAV-FE	G	-	599.4	Urinary incontinence	genitourinary	1537	28656	3	9.2971e-07	0	1.51557	0.0103215	1.01037	0.0436587	0.813112	1	0.999995
chr5.21768177.G.A	-	HLA-A*02:02	Protective	IP	A	HLA-A	447	Other disorders of arteries and arterioles	circulatory system	456	32119	3	0	0	0.666098	-0.0181691	0.981995	0.0768551	0.813117	1	0.999995
chrX.15596127.G.T	rs146598386	T	Severity	CAV	T	ACE2	317.11	Alcoholic liver damage	mental disorders	258	32039	3	0	0	0.154007	0.170985	1.18647	0.723289	0.813123	1	0.999995
chr19.50379362.T.C	rs1405655	C	Severity	CAV-FE	T	NR1H2	365.1	Open-angle glaucoma	sense organs	103	7900	1	NA	NA	0	0.0337151	1.03429	0.142624	0.813129	1	0.999995
chr1.196673103.G.A	rs800292	A	Severity	CAV	A	CFH	598	Abnormal findings on examination of urine	genitourinary	305	28860	2	0.0751318	65.9103	2.93343	-0.0210356	0.979184	0.0889875	0.813132	1	0.999995
chr8.124324323.T.C	rs72711165	C	Severity	CAV-FE	C	TMEM65	218	Benign neoplasm of uterus	neoplasms	840	36540	3	6.40795e-06	1.05798	2.02139	0.03701	1.0377	0.156566	0.813134	1	0.999995
chr8.124324323.T.C	rs72711165	C	Severity	CAV-FE	C	TMEM65	218.1	Uterine leiomyoma	neoplasms	840	36540	3	6.40795e-06	1.05798	2.02139	0.03701	1.0377	0.156566	0.813134	1	0.999995
chr15.34253720.A.G	rs2705343	G	Severity	CAV-FE	G	SLC12A6	362	Other retinal disorders	sense organs	1443	32950	3	0	0	0.410745	0.0127006	1.01278	0.0537309	0.813142	1	0.999995
chr4.188627868.CTCT.C	rs1734523522	C	Severity	CAV	C	LINC01060	790.6	Other abnormal blood chemistry	symptoms	3014	32285	3	0.00307365	31.5741	2.92287	-0.0109031	0.989156	0.0461278	0.813148	1	0.999995
chr17.49863303.C.T	rs77534576	T	Severity	CAV	T	-	747.1	Cardiac congenital anomalies	congenital anomalies	323	38672	3	0.65013	70.6403	6.81205	-0.0593713	0.942357	0.25119	0.813153	1	0.999995
chr4.67910532.T.C	rs9998258	T	Possible functional consequences	FCP + IP	C	TMPRSS11A	271	Disorders of carbohydrate transport and metabolism	endocrine/metabolic	4267	33361	3	1.06212e-08	0	1.97268	0.013918	1.01402	0.0588858	0.813156	1	0.999995
chrX.15587729.C.T	rs4646140	T	Severity	CAV	T	ACE2	350.2	Abnormality of gait	neurological	2647	33444	3	0	0	0.280713	0.0172795	1.01743	0.0731099	0.813161	1	0.999995
chr9.81442264.TCAG.T	rs1826292621	T	Severity	CAV	T	-	389.1	Sensorineural hearing loss	sense organs	1227	34912	3	5.3744e-06	0.356214	2.00715	-0.0153448	0.984772	0.0649247	0.813163	1	0.999995
chr14.80203237.T.C	rs225014	C	Severity	CAV	C	DIO2	782.6	Pallor and flushing	symptoms	208	33760	3	0.027856	46.9617	3.77086	0.0236922	1.02398	0.100244	0.813165	1	0.999995
chrX.15561454.T.C	rs142017934	C	Severity	CAV	C	ACE2	442.1	Aortic aneurysm	circulatory system	738	33386	3	0	0	0.00272042	0.24417	1.27656	1.03311	0.813166	1	0.999995
chr21.41507982.C.A	rs75603675	A	Protective*Conflicting; Risk factor*Conflicting; Severity*Conflicting	CAV	A	TMPRSS2	627	Menopausal and postmenopausal disorders	genitourinary	1712	30275	3	0	0	1.60545	-0.00911438	0.990927	0.0385656	0.813173	1	0.999995
chr2.162044379.C.T	rs3788979	T	Risk factor	CAV	T	DPP4	270.3	Disorders of plasma protein metabolism	endocrine/metabolic	347	35810	3	0.0382643	45.1343	3.64526	0.0289655	1.02939	0.122562	0.813174	1	0.999995
chrX.15602217.T.C	rs190509934	C	Protective	CAV	C	ACE2	585.32	End stage renal disease	genitourinary	1143	32092	3	0	0	0.507355	0.0748027	1.07767	0.316515	0.813175	1	0.999995
chr10.8988345.A.T	rs71481792	A	Severity	CAV	T	-	727.1	Synovitis and tenosynovitis	musculoskeletal	768	28804	3	0	0	0.117162	0.0151039	1.01522	0.0639106	0.813177	1	0.999995
chr19.50379362.T.C	rs1405655	C	Severity	CAV-FE	C	NR1H2	053	Herpes zoster	infectious diseases	453	21823	2	0	0	0.197957	-0.0166231	0.983514	0.0703388	0.813177	1	0.999995
chr2.167953627.G.A	rs7595310	A	Severity	CAV-FE	A	STK39	261.2	Vitamin B-complex deficiencies	endocrine/metabolic	1298	19020	2	0	0	0.506281	0.0112037	1.01127	0.0474074	0.813178	1	0.999995
chr8.16932640.T.C	rs118072448	T	Severity	CAV	C	-	798.1	Chronic fatigue syndrome	symptoms	357	30113	3	5.93291e-07	9.34946	2.20627	0.0393716	1.04016	0.166597	0.813178	1	0.999995
chr8.124324323.T.C	rs72711165	C	Severity	CAV-FE	C	TMEM65	173	Neoplasm of uncertain behavior of skin	neoplasms	415	37269	3	0.111535	17.4495	2.42276	-0.0730714	0.929534	0.309203	0.813183	1	0.999995
chr2.60480453.A.G	rs1123573	A	Severity	CAV-FE	G	BCL11A	071.1	HIV infection, symptomatic	infectious diseases	2637	27983	3	0	0	0.339068	0.00743603	1.00746	0.0314662	0.813186	1	0.999995
chr1.12192898.T.G	rs1061622	T	Severity	CAV-FE	G	TNFRSF1B	598	Abnormal findings on examination of urine	genitourinary	379	38235	3	0	0	0.237693	-0.0236758	0.976602	0.100188	0.81319	1	0.999995
chr1.155175305.G.A	rs7528026	A	Severity	CAV	A	TRIM46	1013	NA	NA	271	38563	3	0	0	0.020371	0.0862809	1.09011	0.365116	0.813191	1	0.999995
chrX.15586459.TAAATC.T	rs755766792	T	Severity	CAV	T	ACE2	735	Acquired foot deformities	musculoskeletal	886	36054	3	0	0	0.00275028	-0.240354	0.786349	1.01715	0.813198	1	0.999995
chr11.88436431.C.T	rs72953026	T	Severity	CAV-FE	T	-	737.3	Kyphoscoliosis and scoliosis	musculoskeletal	271	35629	3	0	0	0.688781	-0.0309416	0.969532	0.130943	0.813201	1	0.999995
chr21.41508701.T.G	rs4283504	T	Possible functional consequences	FCP + IP	T	TMPRSS2	842	Other sprains and strains	injuries & poisonings	138	35561	3	0.0242471	0	1.82779	0.0525229	1.05393	0.22228	0.813206	1	0.999995
chr4.67963885.A.G	rs17088850	G	Possible functional consequences	FCP + IP	G	TMPRSS11A	261.2	Vitamin B-complex deficiencies	endocrine/metabolic	403	5867	1	NA	NA	0	0.0232121	1.02348	0.0982367	0.81321	1	0.999995
chr21.41660268.A.T	rs2252109	A	Severity	CAV	T	-	338.2	Chronic pain	neurological	860	10213	1	NA	NA	0	-0.0119884	0.988083	0.050739	0.813219	1	0.999995
chr14.80203237.T.C	rs225014	C	Severity	CAV	C	DIO2	686.1	Carbuncle and furuncle	dermatologic	138	21022	2	0	0	0.0718304	0.0289595	1.02938	0.122569	0.813223	1	0.999995
chr6.52200448.A.G	rs13192246	G	Severity	CAV	A	-	599.8	Other symptoms involving urinary system	genitourinary	187	21842	2	0.0416752	55.7949	2.26218	0.02756	1.02794	0.116646	0.813224	1	0.999995
chr17.34252769.A.G	rs1024611	G	Risk factor	CAV	G	CCL2	280	Iron deficiency anemias	hematopoietic	2779	29246	3	0.00116026	17.293	2.41818	0.00774198	1.00777	0.0327688	0.81323	1	0.999995
chr2.127137039.A.G	rs744373	G	Severity	CAV	G	-	704.1	Alopecia	dermatologic	905	34556	3	0.0194723	72.2205	7.19954	0.0118115	1.01188	0.0499945	0.813233	1	0.999995
chr1.155133406.T.G	rs4971066	G	Risk factor	CAV	G	EFNA1	610.8	Other specified benign mammary dysplasias	genitourinary	110	33046	3	0.0561475	0	1.87735	-0.0471885	0.953908	0.199737	0.813236	1	0.999995
chr10.52771475.C.T	rs1800450	T	Severity	CAV	T	MBL2	136	Other infectious and parasitic diseases	infectious diseases	503	37240	3	0.00936181	14.7841	2.34698	-0.0239529	0.976332	0.101392	0.813246	1	0.999995
chr5.32750877.T.C	rs1173773	C	Protective	CAV	C	NPR3	595	Hydronephrosis	genitourinary	150	27877	2	0	0	0.00224011	0.0284741	1.02888	0.120536	0.813255	1	0.999995
chr17.16948873.A.G	rs34557412	G	Severity	CAV	G	TNFRSF13B	564	Functional digestive disorders	digestive	1041	28368	3	0	0	0.643503	0.099332	1.10443	0.420496	0.813257	1	0.999995
chr20.50172836.A.G	rs6122883	G	Severity	CAV-FE	G	LINC01273	427.3	Other specified cardiac dysrhythmias	circulatory system	528	29209	3	0.0395621	67.2234	6.10192	-0.0171698	0.982977	0.0726855	0.813262	1	0.999995
chr4.143999443.G.A	rs7683365	A	Risk factor	FCP + IP	A	GYPB	701.2	Scar conditions and fibrosis of skin	dermatologic	193	31610	3	0	0	1.20072	0.0275957	1.02798	0.116823	0.813263	1	0.999995
chr2.45584979.T.C	-	HLA-A*02:02	Protective	IP	T	HLA-A	216.1	Screening for malignant neoplasms of the skin	neoplasms	102	8885	1	NA	NA	0	0.0352363	1.03586	0.149172	0.813268	1	0.999995
chr4.67910532.T.C	rs9998258	T	Possible functional consequences	FCP + IP	C	TMPRSS11A	245	Thyroiditis	endocrine/metabolic	959	31226	3	0	0	0.798977	-0.0285672	0.971837	0.12094	0.81327	1	0.999995
chr19.52830722.G.A	rs10411226	G	Severity	CAV	G	ZNF28	365.2	Primary angle-closure glaucoma	sense organs	127	28379	3	0	0	0.0774124	-0.0322293	0.968285	0.136445	0.813272	1	0.999995
chr10.52340585.A.T	rs1441121	T	Severity	CAV	A	-	695.42	Systemic lupus erythematosus	dermatologic	467	30821	3	0.00519271	25.1421	2.67173	-0.0191824	0.981	0.081212	0.813276	1	0.999995
chr1.12192898.T.G	rs1061622	T	Severity	CAV-FE	G	TNFRSF1B	598.9	NA	NA	379	38238	3	0	0	0.237048	-0.0236641	0.976614	0.100188	0.81328	1	0.999995
chr15.90866675.C.T	rs79742014	T	Protective	IP	T	FURIN	781.2	Abnormal posture	symptoms	178	38012	3	0.108513	0	1.25047	0.108569	1.11468	0.459656	0.813281	1	0.999995
chr16.16924042.C.A	rs1453512	A	Severity	CAV	C	-	721.1	Spondylosis without myelopathy	musculoskeletal	2092	32899	3	0.00210373	35.6593	3.10845	-0.00882007	0.991219	0.0373433	0.813286	1	0.999995
chr10.22439346.T.C	-	HLA-A*02:02	Protective	IP	C	HLA-A	282.8	Other hemoglobinopathies	hematopoietic	133	28968	3	0	0	1.70427	-0.0854688	0.918082	0.361868	0.813287	1	0.999995
chr14.35401887.C.T	rs696	CC genotype	Severity	CAV	T	NFKBIA	079.9	Viremia, NOS	infectious diseases	296	21749	2	0	0	0.00683949	0.0202483	1.02045	0.08573	0.813287	1	0.999995
chr11.320836.C.T	rs34481144	T	Severity	CAV	T	IFITM3	510	Other diseases of lung	respiratory	293	37138	3	0	0	0.647023	0.0244436	1.02474	0.103495	0.813292	1	0.999995
chr15.60845514.G.A	rs17303202	A	Risk factor; Severity	CAV-FE	A	RORA	788	Syncope and collapse	symptoms	1190	36663	3	0	0	0.095108	-0.0113289	0.988735	0.0479671	0.813293	1	0.999995
chr15.60902209.A.G	rs4774377	G	Risk factor	CAV-FE	G	RORA	571	Chronic liver disease and cirrhosis	digestive	2643	32035	3	0	0	1.01336	0.00734534	1.00737	0.0311015	0.813298	1	0.999995
chr6.52236941.T.C	rs763780	C	Protective	FCP	C	IL17F	279.7	Other immunological findings	endocrine/metabolic	1659	36388	3	0	0	0.892637	-0.0176945	0.982461	0.0749227	0.813301	1	0.999995
chr7.107967457.C.T	rs2237698	T	Severity	CAV	T	LAMB1	689	Disorder of skin and subcutaneous tissue NOS	dermatologic	645	36829	3	0	0	0.14271	-0.0208595	0.979357	0.0883295	0.813312	1	0.999995
chr19.50259161.A.G	rs1651553	G	Severity	CAV	A	MYH14	381	Otitis media and Eustachian tube disorders	sense organs	380	35493	3	0	0	0.559856	-0.0196262	0.980565	0.0831082	0.813314	1	0.999995
chr11.126292948.C.T	rs8177374	T	Protective	CAV	T	TIRAP	599.5	Frequency of urination and polyuria	genitourinary	2401	28970	3	0	0	0.661925	0.0128262	1.01291	0.0543136	0.813316	1	0.999995
chr9.21206606.C.G	rs28368148	G	Severity	CAV-FE	G	IFNA10	394	Rheumatic disease of the heart valves	circulatory system	512	34821	3	0	0	0.089361	0.092344	1.09674	0.391059	0.813325	1	0.999995
chr5.142872984.C.T	rs10039856	C	Severity	CAV	T	ARHGAP26	284	Aplastic anemia	hematopoietic	313	29082	3	0.0350268	49.3513	3.94877	0.02417	1.02446	0.102356	0.813326	1	0.999995
chr19.31533051.C.A	rs8105499	C	Severity	CAV	A	LINC02841	456	Chronic venous insufficiency [CVI]	circulatory system	1158	31315	3	0	0	1.39116	-0.012185	0.987889	0.0516019	0.813328	1	0.999995
chr17.35880776.C.T	rs2107538	T	Risk factor; Severity	FCP	T	CCL5	604	Disorders of penis	genitourinary	245	33782	3	0	0	0.364414	-0.0246045	0.975696	0.104199	0.813332	1	0.999995
chr5.132485305.G.A	rs17622656	A	Risk factor	FCP + IP	A	IRF1	724.8	Other symptoms referable to back	musculoskeletal	248	33214	3	0	0	0.422473	-0.0275614	0.972815	0.116723	0.813335	1	0.999995
chr2.191909428.G.A	rs147509469	A	Risk factor for females	CAV	A	CAVIN2-AS1	1002	NA	NA	1499	36195	3	1.90782e-06	0	1.4549	-0.0405432	0.960268	0.171702	0.813335	1	0.999995
chr5.32750877.T.C	rs1173773	C	Protective	CAV	C	NPR3	386	Vertiginous syndromes and other disorders of vestibular system	sense organs	385	24877	2	0	0	0.1091	0.018053	1.01822	0.0764553	0.813335	1	0.999995
chr4.71762286.C.T	rs113574864	T	Severity	CAV	T	GC	428.4	Heart failure with preserved EF [Diastolic heart failure]	circulatory system	763	33951	3	0.00154287	0	1.76942	0.020811	1.02103	0.0881433	0.813352	1	0.999995
chr11.126292948.C.T	rs8177374	T	Protective	CAV	T	TIRAP	480	Pneumonia	respiratory	1310	34266	3	0.0322292	64.6297	5.65446	0.0174458	1.0176	0.0738903	0.813352	1	0.999995
chr3.27146807.G.A	rs17317135	G	Severity	CAV	A	NEK10	740	Osteoarthrosis	musculoskeletal	5495	30431	3	0	0	0.324658	0.0165438	1.01668	0.070072	0.813358	1	0.999995
chr8.73355963.T.C	rs2010843	C	Severity	CAV	C	RDH10-AS1	580.2	Nephrotic syndrome without mention of glomerulonephritis	genitourinary	255	20065	2	0	0	0.00349399	0.0260727	1.02642	0.110436	0.813364	1	0.999995
chr17.42362183.A.G	rs744166	G	Risk factor; Severity	CAV	G	STAT3	793.2	NA	NA	102	29504	2	0	0	0.911754	-0.0347116	0.965884	0.147029	0.813365	1	0.999995
chr17.31410594.G.A	rs178840	G	Severity	CAV	G	RAB11FIP4	575	Other biliary tract disease	digestive	227	21695	2	0	0	0.486485	0.0233799	1.02366	0.0990313	0.813366	1	0.999995
chr12.47879112.A.G	rs2228570	AG genotype	Severity	CAV	A	VDR	256.4	Polycystic ovaries	endocrine/metabolic	363	30783	3	0	0	0.909264	0.0199819	1.02018	0.0846401	0.81337	1	0.999995
chr22.22210343.A.T	rs5757427	T	Severity	CAV	A	IGLV10-54	282.5	Sickle cell anemia	hematopoietic	117	12470	2	0	0	0.00080731	0.0424479	1.04336	0.179802	0.81337	1	0.999995
chr2.195499753.A.C	rs73060484	C	Severity	CAV	C	-	253	Disorders of the pituitary gland and its hypothalamic control	endocrine/metabolic	387	34859	3	0.025769	39.9865	3.33259	0.0287409	1.02916	0.121746	0.813376	1	0.999995
chr14.72467521.C.T	rs12587980	T	Severity	CAV	T	RGS6	279.11	Deficiency of humoral immunity	endocrine/metabolic	105	27528	2	0	0	0.00572261	-0.0349988	0.965607	0.148255	0.813376	1	0.999995
chr10.104263031.C.A	rs4925	A	Protective for neurological complications of long COVID	CAV	A	GSTO1	573.2	Liver replaced by transplant	digestive	216	32873	3	0	0	0.632758	0.0281288	1.02853	0.119155	0.813378	1	0.999995
chr2.36677870.C.A	rs6714112	C	Severity	CAV	A	-	577	Diseases of pancreas	digestive	439	38331	3	0	0	0.902159	0.0234299	1.02371	0.0992505	0.81338	1	0.999995
chr1.206773552.T.C	rs1800896	C	Severity	FCP	C	IL10	389.1	Sensorineural hearing loss	sense organs	1230	35016	3	0	0	0.812595	-0.0105951	0.989461	0.0448821	0.813382	1	0.999995
chr1.90742957.A.C	rs2166172	C	Severity	CAV-FE	C	-	359	Muscular dystrophies and other myopathies	neurological	166	36296	3	0.0378888	44.9144	3.63071	0.0297502	1.0302	0.126026	0.813383	1	0.999995
chr10.51197961.C.A	rs7897633	A	Severity in European-Americans	CAV	C	PRKG1	743.11	Osteoporosis NOS	musculoskeletal	2381	34760	3	7.34908e-05	0	1.39487	0.00837693	1.00841	0.0354862	0.813385	1	0.999995
chr13.73984368.C.T	rs12871414	C	Severity	CAV	T	KLF12	550.5	Ventral hernia	digestive	624	35778	3	0	0	1.02983	0.0173211	1.01747	0.0733788	0.813393	1	0.999995
chr3.149000300.G.T	rs76488148	T	Severity	CAV	T	GYG1	1002	NA	NA	1483	35883	3	0	0	0.513532	0.0151737	1.01529	0.0642816	0.813394	1	0.999995
chr9.117713024.A.G	rs4986790	G	Severity	CAV	G	TLR4	567	Peritonitis and retroperitoneal infections	digestive	157	35837	3	0	0	0.137322	0.0540083	1.05549	0.228804	0.813397	1	0.999995
chr8.124324323.T.C	rs72711165	C	Severity	CAV-FE	C	TMEM65	352.1	Trigeminal nerve disorders [CN5]	neurological	117	35396	3	0	0	0.86774	0.137373	1.14726	0.581985	0.8134	1	0.999995
chr1.12192898.T.G	rs1061622	T	Severity	CAV-FE	G	TNFRSF1B	250.6	Polyneuropathy in diabetes	endocrine/metabolic	746	26932	3	0	0	1.66659	-0.0166512	0.983487	0.0705445	0.813403	1	0.999995
chr4.71742666.T.G	rs2282679	G	Severity	CAV	G	GC	427.7	Tachycardia NOS	circulatory system	640	29651	3	0.06763	79.6965	9.85052	-0.0182083	0.981956	0.0771418	0.813404	1	0.999995
chr16.78590128.A.G	rs72803978	A	Severity	CAV	G	WWOX	696.41	Psoriasis vulgaris	dermatologic	595	31376	3	3.19594e-06	13.4164	2.30991	0.0360307	1.03669	0.152651	0.813407	1	0.999995
chr21.41464802.A.G	rs462574	A	Possible functional consequences	FCP + IP	A	TMPRSS2	429.1	Heart transplant/surgery	circulatory system	115	33921	3	0.265539	66.9076	6.04368	0.0468524	1.04797	0.1985	0.813408	1	0.999995
chr7.128938247.T.G	rs10488631	TCTA haplotype	Severity in European-Americans	CAV	T	IRF5	425	Cardiomyopathy	circulatory system	639	24582	2	0	0	0.694616	0.0137416	1.01384	0.0582206	0.813411	1	0.999995
chr21.33287378.C.T	rs8178521	T	Severity	CAV-FE	T	IL10RB	371.1	Uveitis, noninfectious or NOS	sense organs	209	32983	3	0	0	0.908123	-0.0340773	0.966497	0.144381	0.813415	1	0.999995
chr9.21131628.G.C	rs12236000	G	Severity	CAV	C	-	599.4	Urinary incontinence	genitourinary	1533	28758	3	0.00381362	9.23967	2.20361	0.0148493	1.01496	0.0629156	0.813417	1	0.999995
chr4.143996657.T.C	rs6840234	C	Protective	FCP + IP	T	GYPB	496.1	Emphysema	respiratory	536	22896	3	0	0	1.43499	0.0155414	1.01566	0.0658494	0.813421	1	0.999995
chr11.611919.C.G	rs702966	C	Severity in African-Americans	CAV	G	PHRF1	681.7	Cellulitis and abscess of trunk	dermatologic	140	25852	2	0.0148808	26.6919	1.36411	0.0296507	1.03009	0.125632	0.813424	1	0.999995
chr4.107694523.TG.T	rs70947091	T	Severity	CAV-FE	T	PAPSS1	175	Acquired absence of breast	neoplasms	175	32922	3	0.00269768	12.8103	2.29385	-0.0304952	0.969965	0.129214	0.813429	1	0.999995
chr1.196673103.G.A	rs800292	A	Severity	CAV	A	CFH	796	Elevated prostate specific antigen [PSA]	genitourinary	449	26702	2	0	0	0.203542	0.0186461	1.01882	0.0790086	0.813432	1	0.999995
chr3.146517122.G.A	rs343320	A	Severity	CAV-FE	A	PLSCR1	626.11	Absent or infrequent menstruation	genitourinary	574	31205	3	3.78582e-06	0	1.79378	-0.0352172	0.965396	0.149227	0.813435	1	0.999995
chr14.72467521.C.T	rs12587980	T	Severity	CAV	T	RGS6	275.3	Disorders of magnesium metabolism	endocrine/metabolic	148	37106	3	0	0	0.227317	0.028847	1.02927	0.122235	0.813436	1	0.999995
chr7.128938247.T.G	rs10488631	TCTA haplotype	Severity in European-Americans	CAV	T	IRF5	573.9	Abnormal serum enzyme levels	digestive	932	20977	2	0	0	0.0354983	-0.0116823	0.988386	0.0495037	0.813441	1	0.999995
chr9.81442264.TCAG.T	rs1826292621	T	Severity	CAV	T	-	450	Noninfectious disorders of lymphatic channels	circulatory system	241	38885	3	0	0	0.460955	-0.0322903	0.968226	0.13683	0.813442	1	0.999995
chr10.76490426.T.C	rs114026383	C	Risk factor for European population	CAV	C	LRMDA	464	Acute sinusitis	respiratory	527	28401	3	0	0	0.0889992	-0.0619917	0.939891	0.262694	0.813444	1	0.999995
chr12.47879112.A.G	rs2228570	AG genotype	Severity	CAV	A	VDR	279.1	Immunity deficiency	endocrine/metabolic	209	31841	3	0	0	1.13895	-0.0252143	0.975101	0.106851	0.813451	1	0.999995
chr6.31575254.G.A	rs1800629	A	Risk factor*Conflicting; Severity*Conflicting; Protective*Conflicting	CAV-FE	A	TNF	261.4	Vitamin D deficiency	endocrine/metabolic	8660	25264	3	0.0130599	79.6076	9.80756	-0.00738438	0.992643	0.0312935	0.813455	1	0.999995
chr11.34482745.G.A	rs61882275	G	Severity	CAV	A	ELF5	600	Hyperplasia of prostate	genitourinary	1987	35234	3	0	0	0.85675	0.00937193	1.00942	0.0397167	0.813456	1	0.999995
chr21.33252612.A.G	rs2236757	A	Severity	CAV-FE	A	IFNAR2	380.1	Otitis externa	sense organs	279	34647	3	0	0	0.255992	-0.022417	0.977832	0.095	0.813457	1	0.999995
chr2.167953627.G.A	rs7595310	A	Severity	CAV-FE	A	STK39	535	Gastritis and duodenitis	digestive	888	26833	2	0	0	0.011611	-0.0130623	0.987023	0.0553562	0.813457	1	0.999995
chr1.155175305.G.A	rs7528026	A	Severity	CAV	A	TRIM46	721	Spondylosis and allied disorders	musculoskeletal	2259	33292	3	0	0	0.724663	-0.0293261	0.9711	0.12428	0.813458	1	0.999995
chr10.36988942.A.G	rs2091431	G	Severity	CAV	A	-	381.1	Otitis media	sense organs	250	35665	3	0.011515	30.3582	2.87184	0.0236186	1.0239	0.100093	0.813458	1	0.999995
chr6.52236941.T.C	rs763780	C	Protective	FCP	C	IL17F	257	Testicular dysfunction	endocrine/metabolic	578	35148	3	0	0	0.728	-0.0311219	0.969357	0.131891	0.813459	1	0.999995
chr1.12192898.T.G	rs1061622	T	Severity	CAV-FE	G	TNFRSF1B	440	Atherosclerosis	circulatory system	604	33356	3	0	0	0.603526	0.0177424	1.0179	0.0751907	0.813459	1	0.999995
chr2.113129630.T.C	rs419598	C	Risk factor	CAV	C	IL1RN	195.1	Malignant neoplasm, other	neoplasms	155	34979	3	0	0	1.13998	-0.0355534	0.965071	0.150672	0.813459	1	0.999995
chr19.24134099.G.A	rs10407383	A	Severity	CAV-FE	A	ZNF254	189.2	Cancer of bladder	neoplasms	144	38866	3	0.14528	68.7249	6.39487	0.0342593	1.03485	0.145188	0.813459	1	0.999995
chr17.42362183.A.G	rs744166	G	Risk factor; Severity	CAV	A	STAT3	563	NA	NA	1443	7318	1	NA	NA	0	0.0110003	1.01106	0.0466193	0.813464	1	0.999995
chr2.113129630.T.C	rs419598	C	Risk factor	CAV	C	IL1RN	465	Acute upper respiratory infections of multiple or unspecified sites	respiratory	3993	28214	3	0.00390983	51.2986	4.10666	0.0075203	1.00755	0.0318723	0.813471	1	0.999995
chr8.73355963.T.C	rs2010843	C	Severity	CAV	C	RDH10-AS1	495	Asthma	respiratory	4457	18489	2	0.0022656	44.5957	1.80492	0.00701819	1.00704	0.0297455	0.813478	1	0.999995
chr11.34482745.G.A	rs61882275	G	Severity	CAV	A	ELF5	512.7	Shortness of breath	respiratory	6799	22991	3	2.25826e-06	9.35542	2.20642	0.0052688	1.00528	0.0223311	0.813479	1	0.999995
chr11.784340.C.G	rs7104929	G	Severity	CAV-FE	G	-	512.7	Shortness of breath	respiratory	6777	22872	3	0	0	0.322085	-0.00554302	0.994472	0.0234936	0.813482	1	0.999995
chr22.19963748.G.A	rs4680	A	Risk factor	FCP	A	COMT	276.4	Acid-base balance disorder	endocrine/metabolic	200	34264	3	0	0	1.28883	0.0245772	1.02488	0.10417	0.813485	1	0.999995
chr9.30504351.C.T	rs17775810	TT genotype	Protective	CAV	T	LINC01242	790	Nonspecific findings on examination of blood	symptoms	153	32388	3	1.3136e-07	8.71333	2.1909	0.0440823	1.04507	0.186844	0.813486	1	0.999995
chr1.12192898.T.G	rs1061622	T	Severity	CAV-FE	G	TNFRSF1B	594.3	Calculus of ureter	genitourinary	109	27984	2	0.0372813	33.685	1.50795	-0.0429164	0.957991	0.181907	0.813491	1	0.999995
chr1.12192898.T.G	rs1061622	T	Severity	CAV-FE	G	TNFRSF1B	561.1	NA	NA	2308	34449	3	0	0	1.86622	-0.00926312	0.99078	0.0392657	0.813504	1	0.999995
chr22.43928847.C.G	rs738409	G	Protective*Conflicting; Severity*Conflicting	CAV	G	PNPLA3	601.1	Prostatitis	genitourinary	161	34890	3	0.0223902	36.0989	3.12984	-0.0315759	0.968917	0.133861	0.813521	1	0.999995
chr21.41464802.A.G	rs462574	A	Possible functional consequences	FCP + IP	A	TMPRSS2	721	Spondylosis and allied disorders	musculoskeletal	2254	33125	3	0.00929521	52.2051	4.18454	0.0111582	1.01122	0.0473045	0.813526	1	0.999995
chr21.41473715.C.A	rs2298661	A	Protective	CAV-FE	A	TMPRSS2	530.13	Barrett's esophagus	digestive	286	28126	3	0	0	0.162806	-0.026159	0.97418	0.110906	0.813536	1	0.999995
chr16.57636629.G.A	rs7499679	A	Severity	CAV	A	ADGRG1	197	Chemotherapy	neoplasms	1427	34703	3	0.00108505	14.0307	2.32641	-0.0101595	0.989892	0.0430744	0.813543	1	0.999995
chr1.87162490.C.T	rs10873821	C	Severity	CAV	T	LINC01140	585	Renal failure	genitourinary	2192	24813	2	0	0	0.141931	-0.00867275	0.991365	0.0367717	0.813546	1	0.999995
chr11.1219991.G.T	rs35705950	T	Protective	CAV	T	MUC5B	599.2	Retention of urine	genitourinary	561	28654	3	0	0	0.445495	0.0292014	1.02963	0.123812	0.813547	1	0.999995
chr19.50259161.A.G	rs1651553	G	Severity	CAV	A	MYH14	276.5	Hypovolemia	endocrine/metabolic	203	33629	3	0	0	0.469955	-0.0265427	0.973807	0.112546	0.813559	1	0.999995
chr1.161509955.A.G	rs1801274	G	Severity	CAV	G	FCGR2A	741.2	Stiffness of joint	musculoskeletal	239	12102	1	NA	NA	0	0.0223131	1.02256	0.0946131	0.813561	1	0.999995
chr5.132485305.G.A	rs17622656	A	Risk factor	FCP + IP	A	IRF1	695.7	Prurigo and Lichen	dermatologic	299	32225	3	0	0	0.362275	-0.0265196	0.973829	0.112451	0.813562	1	0.999995
chr17.31410594.G.A	rs178840	G	Severity	CAV	G	RAB11FIP4	705.3	Hidradenitis	dermatologic	141	18805	2	0	0	0.445419	-0.0307055	0.969761	0.130202	0.813564	1	0.999995
chr12.106231175.T.A	rs12823094	A	Severity	CAV	A	-	454.11	Varicose veins of lower extremity, symptomtic	circulatory system	1111	29992	3	0	0	0.215432	-0.0150301	0.985082	0.0637355	0.813572	1	0.999995
chr9.78543197.A.G	rs7027911	A	Severity	CAV	G	-	292.3	Memory loss	mental disorders	750	22699	2	0	0	0.794442	0.0142799	1.01438	0.0605546	0.813574	1	0.999995
chr11.320772.A.G	rs12252	G	Severity; Risk factor	CAV	G	IFITM3	289.8	Polycythemia, secondary	hematopoietic	165	32963	3	0	0	1.38364	-0.0410846	0.959748	0.174224	0.813576	1	0.999995
chr6.30887474.G.A	rs4618569	AG genotype	Severity	CAV	A	DDR1	281.9	Deficiency anemias	hematopoietic	109	29301	3	0	0	0.168139	0.0359685	1.03662	0.152533	0.813582	1	0.999995
chr17.16948873.A.G	rs34557412	G	Severity	CAV	G	TNFRSF13B	550.1	Inguinal hernia	digestive	701	36444	3	0	0	0.00350424	0.14125	1.15171	0.599014	0.813584	1	0.999995
chr3.1052111.C.G	rs1504061	G	Severity	CAV	G	-	371	Inflammation of the eye	sense organs	795	33422	3	0.00726598	21.396	2.5444	0.0247962	1.02511	0.105157	0.813587	1	0.999995
chr9.81442264.TCAG.T	rs1826292621	T	Severity	CAV	T	-	433.11	Occlusion of cerebral arteries, with cerebral infarction	circulatory system	132	35815	3	0	0	0.416467	0.0435255	1.04449	0.184588	0.813589	1	0.999995
chr15.90879313.T.C	rs8039305	C	Risk factor	CAV-FE	C	FURIN	286.81	Primary hypercoagulable state	hematopoietic	198	26300	2	0	0	0.0129629	0.0246473	1.02495	0.104528	0.813591	1	0.999995
chr12.47902438.G.T	rs11574024	T	Severity	CAV	T	VDR	588.2	Secondary hyperparathyroidism (of renal origin)	genitourinary	463	31980	3	0.0700019	37.2972	3.18965	-0.0438884	0.957061	0.186129	0.813591	1	0.999995
chrX.15581269.T.C	rs138390800	C	May destabilize ACE2 protein structure	FCP + IP	C	ACE2	278	Overweight, obesity and other hyperalimentation	endocrine/metabolic	9143	25891	3	0	0	0.176073	0.0551571	1.05671	0.233925	0.813596	1	0.999995
chr19.31533051.C.A	rs8105499	C	Severity	CAV	A	LINC02841	535.2	Atrophic gastritis	digestive	214	35290	3	0	0	0.939329	0.0284818	1.02889	0.120796	0.8136	1	0.999995
chr2.162267541.C.T	rs1990760	T	Risk factor; Severity	CAV	C	IFIH1	174.11	Malignant neoplasm of female breast	neoplasms	419	12317	1	NA	NA	0	0.0177173	1.01788	0.0751421	0.8136	1	0.999995
chr8.124324323.T.C	rs72711165	C	Severity	CAV-FE	C	TMEM65	619.4	Noninflammatory disorders of vagina	genitourinary	1023	34549	3	0	0	0.660341	0.0367588	1.03744	0.155904	0.813605	1	0.999995
chr2.6013310.G.A	rs73910904	A	Risk factor	CAV	A	-	736	Other acquired deformities of limbs	musculoskeletal	125	36023	3	0	0	1.50935	-0.120445	0.886526	0.510852	0.813609	1	0.999995
chr12.47879112.A.G	rs2228570	AG genotype	Severity	CAV	A	VDR	275.51	Hypocalcemia	endocrine/metabolic	153	32676	3	0	0	0.575807	-0.0302154	0.970236	0.128163	0.81362	1	0.999995
chr17.45714244.T.C	rs113661667	C	Risk factor	CAV-FE	C	LINC02210-CRHR1	395.1	Nonrheumatic mitral valve disorders	circulatory system	852	34774	3	0.0119302	40.7769	3.37706	0.0159983	1.01613	0.0678619	0.813629	1	0.999995
chr11.26675470.T.G	rs10835056	G	Severity	CAV	T	SLC5A12	362.26	Macular puckering of retina	sense organs	320	33326	3	0	0	0.276408	-0.0199109	0.980286	0.0844592	0.81363	1	0.999995
chr6.31575324.G.A	rs361525	G	Severity	CAV-FE	A	TNF	368	Visual disturbances	sense organs	1143	35477	3	0	0	0.830833	0.0233687	1.02364	0.0991282	0.813633	1	0.999995
chr3.1052111.C.G	rs1504061	G	Severity	CAV	G	-	338	Pain	neurological	6375	28610	3	0	0	0.400849	0.00964729	1.00969	0.0409247	0.81364	1	0.999995
chr2.113129630.T.C	rs419598	C	Risk factor	CAV	C	IL1RN	571.5	Other chronic nonalcoholic liver disease	digestive	2553	32651	3	0	0	0.541338	-0.00858495	0.991452	0.0364193	0.813646	1	0.999995
chr10.28606315.C.T	rs12773860	T	Severity	CAV	T	WAC	402	NA	NA	823	36870	3	0.0288074	49.4872	3.95939	-0.0231417	0.977124	0.098175	0.813651	1	0.999995
chr6.41534945.A.C	rs1886814	C	Severity	CAV-FE	C	FOXP4-AS1	496	Chronic airway obstruction	respiratory	2134	29526	3	0	0	0.781006	0.0138708	1.01397	0.0588471	0.813659	1	0.999995
chrX.15587729.C.T	rs4646140	T	Severity	CAV	T	ACE2	761	Cervicalgia	symptoms	2220	35004	3	0	0	0.244257	0.0187779	1.01896	0.079668	0.813664	1	0.999995
chr10.28606315.C.T	rs12773860	T	Severity	CAV	T	WAC	577.3	Cyst and pseudocyst of pancreas	digestive	197	38220	3	0	0	1.56964	-0.0455356	0.955486	0.193194	0.813667	1	0.999995
chrX.15600835.T.C	rs4646116	C	Risk factor	FCP + IP	C	ACE2	617	NA	NA	1042	36756	3	0	0	0.783017	-0.123358	0.883947	0.523377	0.813668	1	0.999995
chr17.15965007.C.T	rs8081547	T	Risk factor	FCP + IP	T	ADORA2B	277.51	Lipoprotein disorders	endocrine/metabolic	191	35004	3	0	0	1.301	0.0314847	1.03199	0.133588	0.813676	1	0.999995
chr19.50379362.T.C	rs1405655	C	Severity	CAV-FE	T	NR1H2	274.1	Gout	endocrine/metabolic	292	9177	1	NA	NA	0	-0.0201708	0.980031	0.0855885	0.813687	1	0.999995
chrX.15586459.TAAATC.T	rs755766792	T	Severity	CAV	T	ACE2	250.22	Type 2 diabetes with renal manifestations	endocrine/metabolic	1568	26964	3	0	0	0.00318251	0.149227	1.16094	0.63323	0.813696	1	0.999995
chr3.61768231.T.A	rs672699	A	Severity	CAV	T	PTPRG	401.2	Hypertensive heart and/or renal disease	circulatory system	480	21890	3	0.00132841	0	1.66218	0.0176857	1.01784	0.0750485	0.813699	1	0.999995
chr12.112919388.G.A	rs10774671	A	Severity (A allele); Protective (G allele)	CAV-FE	G	OAS1	649	Other conditions or status of the mother complicating pregnancy, childbirth, or the puerperium	pregnancy complications	211	28806	2	0	0	0.804715	-0.0245271	0.975771	0.104081	0.813701	1	0.999995
chr7.22728630.G.T	rs2066992	T	Protective	CAV-FE	T	IL6	245	Thyroiditis	endocrine/metabolic	958	31181	3	0	0	0.808202	-0.01931	0.980875	0.0819438	0.813705	1	0.999995
chr15.90866675.C.T	rs79742014	T	Protective	IP	T	FURIN	185	Cancer of prostate	neoplasms	603	35273	3	2.58842e-06	0	1.84629	0.0552401	1.05679	0.23442	0.813708	1	0.999995
chr3.38894643.C.T	rs33985936	T	Severity	CAV	T	SCN11A	626.14	Irregular menstrual bleeding	genitourinary	301	31406	3	0.0833097	68.5252	6.35429	0.0258206	1.02616	0.109574	0.813708	1	0.999995
chr3.148742201.A.C	rs5186	C	Severity	CAV	C	AGTR1	292.3	Memory loss	mental disorders	1003	35126	3	0	0	0.187661	0.0139004	1.014	0.0589901	0.813712	1	0.999995
chr15.60902209.A.G	rs4774377	G	Risk factor	CAV-FE	G	RORA	751.21	Cystic kidney disease	congenital anomalies	104	37839	3	0	0	0.990124	0.0354782	1.03612	0.150571	0.813724	1	0.999995
chr7.128938247.T.G	rs10488631	TCTA haplotype	Severity in European-Americans	CAV	T	IRF5	722.9	Other and unspecified disc disorder	musculoskeletal	119	21549	2	0	0	0.781396	0.031841	1.03235	0.135139	0.81373	1	0.999995
chr1.20166359.C.T	rs72663004	T	Severity	CAV	T	PLA2G2C	269	Proteinuria	endocrine/metabolic	1548	36583	3	0.0116237	26.9227	2.73683	-0.0212668	0.978958	0.0902605	0.813731	1	0.999995
chr11.14893332.A.G	rs10741657	G	Severity	CAV	A	CYP2R1	359.2	Myopathy	neurological	157	36517	3	0	0	0.20843	0.0292101	1.02964	0.123979	0.813739	1	0.999995
chr10.51197961.C.A	rs7897633	A	Severity in European-Americans	CAV	C	PRKG1	574.3	Cholecystitis without cholelithiasis	digestive	185	37268	3	0	0	0.593478	-0.0271156	0.973249	0.11509	0.81374	1	0.999995
chr5.96909661.C.T	rs150892504	T	Severity	CAV	T	ERAP2	512	Other symptoms of respiratory system	respiratory	9931	23127	3	0	0	0.263433	0.0290846	1.02951	0.123448	0.813742	1	0.999995
chr17.27660155.T.C	rs117217714	C	Severity	CAV	C	NOS2P1	426.7	Abnormal electrocardiogram [ECG] [EKG]	circulatory system	835	29615	3	0	0	1.2226	-0.108229	0.897422	0.459378	0.813744	1	0.999995
chr9.81442264.TCAG.T	rs1826292621	T	Severity	CAV	T	-	745	Pain in joint	musculoskeletal	8687	24443	3	0	0	0.376278	-0.00669203	0.99333	0.0284046	0.813746	1	0.999995
chr3.61768231.T.A	rs672699	A	Severity	CAV	T	PTPRG	733.4	Aseptic necrosis of bone	musculoskeletal	170	31996	3	0.0451631	48.8871	3.91291	-0.0280914	0.972299	0.119238	0.813749	1	0.999995
chr17.42362183.A.G	rs744166	G	Risk factor; Severity	CAV	G	STAT3	380.4	Impacted cerumen	sense organs	531	27392	2	0	0	0.255318	0.0152763	1.01539	0.0648426	0.813751	1	0.999995
chr2.162044379.C.T	rs3788979	T	Risk factor	CAV	T	DPP4	279.7	Other immunological findings	endocrine/metabolic	1623	35607	3	0.0219056	66.1753	5.91283	-0.0135563	0.986535	0.0575437	0.813756	1	0.999995
chr10.22439346.T.C	-	HLA-A*02:02	Protective	IP	C	HLA-A	313.1	Attention deficit hyperactivity disorder	mental disorders	218	37980	3	0.299957	13.058	2.30038	-0.0568676	0.944719	0.241397	0.813761	1	0.999995
chr4.5820150.T.C	rs3774881	T	Severity	CAV	C	CRMP1	528	Diseases of the oral soft tissues, excluding lesions specific for gingiva and tongue	digestive	247	25841	2	0	0	0.446869	-0.02541	0.97491	0.107863	0.813762	1	0.999995
chr6.12216733.A.G	rs10755709	A	Severity	CAV	G	-	743	Osteoporosis, osteopenia and pathological fracture	musculoskeletal	2576	33287	3	0	0	0.948103	0.00787746	1.00791	0.0334396	0.813764	1	0.999995
chr5.123497022.T.C	rs62377777	T	Severity	CAV	C	-	562	Diverticulosis and diverticulitis	digestive	791	28240	3	0	0	0.240602	0.014505	1.01461	0.0615734	0.813764	1	0.999995
chr1.155175305.G.A	rs7528026	A	Severity	CAV	A	TRIM46	585.3	Chronic renal failure [CKD]	genitourinary	2529	32045	3	0	0	0.440736	0.029513	1.02995	0.125283	0.813765	1	0.999995
chr22.41925447.G.A	rs61756766	A	Severity	CAV	A	TNFRSF13C	702.2	Seborrheic keratosis	dermatologic	674	37165	3	0	0	0.0464928	0.0701393	1.07266	0.297741	0.813765	1	0.999995
chr5.96909661.C.T	rs150892504	T	Severity	CAV	T	ERAP2	710.19	Unspecified osteomyelitis	musculoskeletal	180	36590	3	0	0	0.000989059	0.247352	1.28063	1.05004	0.81377	1	0.999995
chr4.111691870.C.T	rs112641600	C	Severity	CAV	T	-	681.7	Cellulitis and abscess of trunk	dermatologic	213	33307	3	0	0	0.919702	-0.0476516	0.953466	0.202291	0.813774	1	0.999995
chr11.320772.A.G	rs12252	G	Severity; Risk factor	CAV	G	IFITM3	764	Sciatica	symptoms	1838	30699	3	0.00184116	0	1.75576	-0.0114496	0.988616	0.0486074	0.81378	1	0.999995
chr1.155197995.A.G	rs41264915	A	Severity	CAV-FE	G	THBS3	041	Bacterial infection NOS	infectious diseases	855	36036	3	6.35671e-07	31.3317	2.91255	0.015899	1.01603	0.0674972	0.813781	1	0.999995
chr18.6461231.C.G	rs11659676	G	Severity	CAV-FE	C	RPL6P27	585.3	Chronic renal failure [CKD]	genitourinary	905	6557	1	NA	NA	0	-0.0123185	0.987757	0.0522971	0.813783	1	0.999995
chr12.8058591.T.C	rs7842	C	Risk factor; Severity	CAV	C	C3AR1	537	Other disorders of stomach and duodenum	digestive	265	35998	3	0.00141676	0	1.92311	0.0220815	1.02233	0.0937497	0.813792	1	0.999995
chr8.124324323.T.C	rs72711165	C	Severity	CAV-FE	C	TMEM65	276.1	Electrolyte imbalance	endocrine/metabolic	2419	34255	3	0.108941	68.8913	6.42908	-0.0259862	0.974349	0.110328	0.813793	1	0.999995
chr2.181488719.A.C	rs2034831	C	Severity	CAV	C	ITGA4	259	Other endocrine disorders	endocrine/metabolic	180	34842	3	0	0	0.928981	-0.0610711	0.940756	0.259291	0.813796	1	0.999995
chr6.12216733.A.G	rs10755709	A	Severity	CAV	G	-	296.22	Major depressive disorder	mental disorders	5840	23215	3	0.00219275	56.333	4.58011	0.00539719	1.00541	0.0229152	0.813799	1	0.999995
chr17.45422978.G.C	rs1230082	G	Severity	CAV	G	ARHGAP27	313	Pervasive developmental disorders	mental disorders	257	28696	2	0.00419011	16.6657	1.19999	-0.0223422	0.977906	0.0948628	0.813804	1	0.999995
chr1.35908500.C.T	rs2765013	C	Severity	CAV	T	AGO1	429.1	Heart transplant/surgery	circulatory system	116	33408	3	0	0	0.86517	0.0357228	1.03637	0.151676	0.813805	1	0.999995
chr2.195519781.A.G	rs74417002	G	Severity	CAV	G	-	510	Other diseases of lung	respiratory	298	38696	3	0	0	0.545671	0.0491368	1.05036	0.208641	0.813814	1	0.999995
chr19.39248147.C.T	rs12979860	C	Severity (C allele)*Conflicting; Risk factor (T allele)*Conflicting	CAV	T	IFNL4	573.3	Hepatomegaly	digestive	194	24765	2	0	0	0.867143	-0.02471	0.975593	0.104923	0.813816	1	0.999995
chr15.33615902.C.T	rs12593288	C	Severity	CAV	T	RYR3	333.4	Torsion dystonia	neurological	131	26407	2	0	0	0.59176	0.0380521	1.03879	0.16158	0.813821	1	0.999995
chr5.174562335.T.A	rs2220543	T	Severity	CAV	A	SUMO2P6	290.1	Dementias	mental disorders	623	34800	3	0	0	0.837274	-0.0153452	0.984772	0.0651606	0.813822	1	0.999995
chr13.73984368.C.T	rs12871414	C	Severity	CAV	T	KLF12	532	Dysphagia	digestive	1108	27853	3	0.00266856	23.9816	2.63094	-0.0133286	0.98676	0.0565999	0.813829	1	0.999995
chr21.41494374.C.T	rs114363287	T	Risk factor	CAV	T	TMPRSS2	798.1	Chronic fatigue syndrome	symptoms	202	19668	2	0	0	0.00065031	0.227179	1.25505	0.964714	0.813829	1	0.999995
chr7.22548762.C.T	rs13227460	T	Severity	CAV	T	STEAP1B	368	Visual disturbances	sense organs	1123	34584	3	0	0	1.17997	-0.0144788	0.985626	0.061487	0.813838	1	0.999995
chr11.88436431.C.T	rs72953026	T	Severity	CAV-FE	T	-	496.21	Obstructive chronic bronchitis	respiratory	514	29295	3	0	0	1.12207	0.0236691	1.02395	0.100517	0.813842	1	0.999995
chr1.46309111.A.G	rs41292543	G	Severity	CAV-FE	G	UQCRH	389.1	Sensorineural hearing loss	sense organs	1230	35036	3	0	0	0.818284	0.0201223	1.02033	0.0854562	0.813844	1	0.999995
chr22.43928847.C.G	rs738409	G	Protective*Conflicting; Severity*Conflicting	CAV	G	PNPLA3	737.3	Kyphoscoliosis and scoliosis	musculoskeletal	270	35487	3	0	0	0.243207	-0.0242752	0.976017	0.103093	0.813845	1	0.999995
chr12.57108399.C.T	rs324011	T	Risk factor; Severity	CAV	T	STAT6	740	Osteoarthrosis	musculoskeletal	5541	30847	3	0	0	1.5822	-0.00608602	0.993932	0.0258465	0.813846	1	0.999995
chr14.72467521.C.T	rs12587980	T	Severity	CAV	T	RGS6	578	Gastrointestinal hemorrhage	digestive	1720	34102	3	0	0	0.543423	0.00869842	1.00874	0.0369411	0.813846	1	0.999995
chr17.42362183.A.G	rs744166	G	Risk factor; Severity	CAV	G	STAT3	272.13	Mixed hyperlipidemia	endocrine/metabolic	2468	17438	2	0.00134007	34.7093	1.53161	0.00817156	1.00821	0.0347046	0.813851	1	0.999995
chr9.87725456.A.T	rs56952354	A;T	Possible functional consequences	FCP + IP	T	CTSL	519	Other diseases of respiratory system, not elsewhere classified	respiratory	246	28882	2	0.301425	33.5331	1.50451	0.0906918	1.09493	0.38517	0.813852	1	0.999995
chr21.41507982.C.A	rs75603675	A	Protective*Conflicting; Risk factor*Conflicting; Severity*Conflicting	CAV	A	TMPRSS2	738	Other acquired musculoskeletal deformity	musculoskeletal	278	34768	3	0	0	0.806788	-0.0214015	0.978826	0.0908949	0.813857	1	0.999995
chr13.23084699.A.G	rs1984162	G	Severity	CAV	G	-	289	Other diseases of blood and blood-forming organs	hematopoietic	807	34481	3	0.00221264	26.6856	2.72798	-0.0146393	0.985467	0.0621751	0.813858	1	0.999995
chr10.52771475.C.T	rs1800450	T	Severity	CAV	T	MBL2	654	Other and unspecified complications of birth; puerperium affecting management of mother	pregnancy complications	480	38454	3	0	0	0.274594	-0.0248778	0.975429	0.105663	0.813865	1	0.999995
chr21.33252612.A.G	rs2236757	A	Severity	CAV-FE	A	IFNAR2	411.3	Angina pectoris	circulatory system	1048	31790	3	0.0105171	54.2053	4.36732	0.0119988	1.01207	0.0509637	0.813869	1	0.999995
chr1.196673103.G.A	rs800292	A	Severity	CAV	G	CFH	327.41	Organic or persistent insomnia	neurological	151	7355	1	NA	NA	0	-0.0334672	0.967087	0.142152	0.813873	1	0.999995
chr5.131995059.C.T	rs56162149	T	Severity	CAV-FE	T	ACSL6	792	Abnormal Papanicolaou smear of cervix and cervical HPV	genitourinary	315	26436	2	0	0	0.00315828	0.023129	1.0234	0.0982412	0.813875	1	0.999995
chr21.41470664.C.T	rs61735794	T	Risk factor	CAV	T	TMPRSS2	172.1	Melanomas of skin, dx or hx	neoplasms	135	27841	2	0	0	0.0525614	0.0908079	1.09506	0.385714	0.813877	1	0.999995
chr8.97128242.T.C	rs7817272	C	Severity	CAV	C	CPQ	733	Other disorders of bone and cartilage	musculoskeletal	2178	32133	3	0	0	1.48459	0.00889232	1.00893	0.0377712	0.813878	1	0.999995
chr10.52771466.C.T	rs1800451	T	Potential functional effect on protein	FCP + IP	T	MBL2	270.3	Disorders of plasma protein metabolism	endocrine/metabolic	353	36383	3	0	0	0.522462	0.0295546	1.03	0.125537	0.813879	1	0.999995
chr1.109740350.G.T	rs1332018	T	Risk factor; Severity	CAV	G	GSTM3	561	Symptoms involving digestive system	digestive	3366	28398	3	0.00128759	24.9576	2.66516	-0.0067736	0.993249	0.0287731	0.813887	1	0.999995
chr10.36988942.A.G	rs2091431	G	Severity	CAV	A	-	260	Protein-calorie malnutrition	endocrine/metabolic	653	24898	3	0	0	1.25906	0.0149742	1.01509	0.0636079	0.813888	1	0.999995
chr17.35880776.C.T	rs2107538	T	Risk factor; Severity	FCP	T	CCL5	411	Ischemic Heart Disease	circulatory system	4468	32975	3	0.00223781	47.1012	3.7808	-0.00663349	0.993388	0.0281784	0.81389	1	0.999995
chr18.69541156.T.C	rs12958013	T	Severity	CAV	C	DOK6	071	Human immunodeficiency virus [HIV] disease	infectious diseases	2795	27064	3	0.00231527	5.83095	2.12384	0.013246	1.01333	0.0562687	0.813893	1	0.999995
chr11.71456403.G.T	rs12785878	G	Severity	CAV	G	NADSYN1	747.1	Cardiac congenital anomalies	congenital anomalies	131	13149	1	NA	NA	0	0.0324106	1.03294	0.137679	0.813893	1	0.999995
chr19.24134099.G.A	rs10407383	A	Severity	CAV-FE	A	ZNF254	366	Cataract	sense organs	2820	34348	3	0.00619984	61.0591	5.13598	0.00780278	1.00783	0.0331461	0.813894	1	0.999995
chr9.21206606.C.G	rs28368148	G	Severity	CAV-FE	G	IFNA10	618	Genital prolapse	genitourinary	332	38654	3	0	0	0.0390814	-0.139583	0.869721	0.592954	0.813896	1	0.999995
chr18.69541156.T.C	rs12958013	T	Severity	CAV	C	DOK6	250.23	Type 2 diabetes with ophthalmic manifestations	endocrine/metabolic	671	26030	3	0	0	0.255741	0.0272224	1.0276	0.115643	0.813898	1	0.999995
chr13.112889041.C.T	rs9577175	T	Severity	CAV	T	ATP11A	362.2	Degeneration of macula and posterior pole of retina	sense organs	707	33443	3	0.0255724	61.7939	5.23477	0.0168597	1.017	0.0716223	0.8139	1	0.999995
chr21.33287378.C.T	rs8178521	T	Severity	CAV-FE	T	IL10RB	735.21	Hammer toe (acquired)	musculoskeletal	384	35337	3	0	0	0.40132	-0.0255491	0.974775	0.108539	0.813905	1	0.999995
chr6.45737076.T.A	rs16873740	A	Severity	CAV	A	-	389.1	Sensorineural hearing loss	sense organs	1226	34898	3	0.0317472	76.0126	8.33771	-0.0135536	0.986538	0.0575796	0.813907	1	0.999995
chr20.50172836.A.G	rs6122883	G	Severity	CAV-FE	G	LINC01273	285.1	Acute posthemorrhagic anemia	hematopoietic	278	28879	3	0	0	0.467983	-0.0232101	0.977057	0.098604	0.813908	1	0.999995
chr7.117611595.T.G	rs150212784	G	Severity	CAV	G	CFTR	355.1	Chronic pain syndrome	neurological	408	26954	2	0	0	0.000976793	-0.239158	0.787291	1.01604	0.813912	1	0.999995
chr14.35401887.C.T	rs696	CC genotype	Severity	CAV	T	NFKBIA	740.11	Osteoarthrosis, localized, primary	musculoskeletal	2462	23846	2	0	0	0.367171	-0.00768837	0.992341	0.0326637	0.813914	1	0.999995
chrX.15564667.C.T	rs2074192	T	Severity (T allele); Severity for males > 50 y.o (T allele); Protective (C allele); Protective (CT genotype)	CAV	T	ACE2	619.5	Noninflammatory disorders of vulva and perineum	genitourinary	125	34276	3	0	0	0.451549	-0.0316296	0.968865	0.134378	0.813915	1	0.999995
chr5.86011821.T.G	rs4424029	G	Severity	CAV	G	-	184	Cancer of other female genital organs	neoplasms	129	36564	3	0	0	1.10858	-0.0315466	0.968946	0.134032	0.813925	1	0.999995
chr1.155133406.T.G	rs4971066	G	Risk factor	CAV	G	EFNA1	512	Other symptoms of respiratory system	respiratory	9852	22837	3	0	0	0.143769	-0.00617857	0.99384	0.026251	0.813926	1	0.999995
chr15.60902209.A.G	rs4774377	G	Risk factor	CAV-FE	G	RORA	697	Sarcoidosis	dermatologic	520	31540	3	0	0	0.121455	0.0160723	1.0162	0.0682873	0.813927	1	0.999995
chr2.6013310.G.A	rs73910904	A	Risk factor	CAV	A	-	250	Diabetes mellitus	endocrine/metabolic	8319	26936	3	0.0179443	56.6794	4.61674	0.0156806	1.0158	0.0666259	0.813935	1	0.999995
chr10.130802064.T.G	rs12253652	G	Severity	CAV	G	-	261	Vitamin deficiency	endocrine/metabolic	9230	24592	3	0	0	0.388532	0.0060046	1.00602	0.025514	0.813941	1	0.999995
chr17.31410594.G.A	rs178840	G	Severity	CAV	G	RAB11FIP4	189	Cancer of urinary organs (incl. kidney and bladder)	neoplasms	173	22935	2	0	0	0.0107283	0.0272329	1.02761	0.115716	0.813943	1	0.999995
chrX.15564667.C.T	rs2074192	T	Severity (T allele); Severity for males > 50 y.o (T allele); Protective (C allele); Protective (CT genotype)	CAV	T	ACE2	276.14	Hypopotassemia	endocrine/metabolic	863	33975	3	6.91555e-07	10.6206	2.23765	-0.0133222	0.986766	0.0566103	0.813952	1	0.999995
chr2.195994321.C.T	rs191631470	T	Severity	CAV	T	DNAH7	380.4	Impacted cerumen	sense organs	791	35979	3	0	0	0.743838	-0.107795	0.897812	0.458057	0.813952	1	0.999995
chr21.41465921.C.T	rs62217525	C	Possible functional consequences	FCP + IP	T	TMPRSS2	625	Pain and other symptoms associated with female genital organs	genitourinary	137	37218	3	0	0	0.872544	0.0773574	1.08043	0.328726	0.813956	1	0.999995
chr10.104263031.C.A	rs4925	A	Protective for neurological complications of long COVID	CAV	A	GSTO1	357	Inflammatory and toxic neuropathy	neurological	1175	36503	3	0.017584	66.4713	5.96505	0.0124037	1.01248	0.0527111	0.813965	1	0.999995
chr3.126118894.C.T	rs1868132	T	Severity	CAV	T	ALDH1L1	578	Gastrointestinal hemorrhage	digestive	1233	26034	2	0	0	0.402156	-0.0158014	0.984323	0.067152	0.813969	1	0.999995
chr3.126118894.C.T	rs1868132	T	Severity	CAV	T	ALDH1L1	381.11	Suppurative and unspecified otitis media	sense organs	145	27321	2	0	0	0.146035	-0.0452388	0.955769	0.192263	0.813978	1	0.999995
chr10.130802064.T.G	rs12253652	G	Severity	CAV	G	-	246	Other disorders of thyroid	endocrine/metabolic	924	30423	3	0	0	0.328124	0.0167397	1.01688	0.0711441	0.813981	1	0.999995
chr1.155197995.A.G	rs41264915	A	Severity	CAV-FE	G	THBS3	960.2	Allergy/adverse effect of penicillin	injuries & poisonings	199	36927	3	0.00475632	0	1.90981	0.0343121	1.03491	0.145828	0.813983	1	0.999995
chr16.89196249.G.A	rs117169628	A	Severity	CAV	A	SLC22A31	079.9	Viremia, NOS	infectious diseases	433	27915	3	0.00237984	13.5091	2.31238	-0.0310824	0.969396	0.132103	0.813984	1	0.999995
chr4.69615987.C.T	rs7688383	T	Loss of smell and taste	CAV	T	UGT2A1	480	Pneumonia	respiratory	1289	33423	3	0	0	0.425148	0.0100999	1.01015	0.0429262	0.813986	1	0.999995
chr11.14893332.A.G	rs10741657	G	Severity	CAV	A	CYP2R1	411	Ischemic Heart Disease	circulatory system	4485	33173	3	0	0	0.231084	-0.00638522	0.993635	0.0271382	0.813988	1	0.999995
chrX.15599938.A.G	rs2106809	G	Severity	CAV	G	ACE2	747.1	Cardiac congenital anomalies	congenital anomalies	323	38740	3	0	0	0.257504	-0.0262452	0.974096	0.111547	0.813989	1	0.999995
chr12.47844974.A.G	rs731236	AG and AA genotype	Severity	CAV	G	VDR	525	Other diseases of the teeth and supporting structures	digestive	218	36806	3	0	0	0.166451	0.0246624	1.02497	0.104822	0.813991	1	0.999995
chr2.162267541.C.T	rs1990760	T	Risk factor; Severity	CAV	C	IFIH1	473.4	Voice disturbance	respiratory	222	9762	1	NA	NA	0	0.0231752	1.02345	0.0985014	0.813993	1	0.999995
chr19.39248147.C.T	rs12979860	C	Severity (C allele)*Conflicting; Risk factor (T allele)*Conflicting	CAV	T	IFNL4	496.3	Bronchiectasis	respiratory	239	22699	2	0.00239057	11.2582	1.12686	-0.0228362	0.977423	0.0970629	0.813997	1	0.999995
chr2.195519781.A.G	rs74417002	G	Severity	CAV	G	-	428.3	Heart failure with reduced EF [Systolic or combined heart failure]	circulatory system	1257	34117	3	8.72662e-07	0	1.88562	-0.0249624	0.975347	0.106104	0.814004	1	0.999995
chr15.33615902.C.T	rs12593288	C	Severity	CAV	T	RYR3	562	Diverticulosis and diverticulitis	digestive	790	28079	3	0	0	0.894862	0.0175503	1.01771	0.0745995	0.814007	1	0.999995
chr4.67910402.G.A	rs4860265	G	Possible functional consequences	FCP + IP	G	TMPRSS11A	695	Erythematous conditions	dermatologic	1426	31590	3	0	0	0.138972	-0.00945229	0.990592	0.0401794	0.814013	1	0.999995
chr10.98166813.G.T	rs10786398	T	Severity	CAV	T	R3HCC1L	218.1	Uterine leiomyoma	neoplasms	833	36222	3	0.0343367	61.1949	5.15397	-0.0165891	0.983548	0.0705163	0.814013	1	0.999995
chr10.98166813.G.T	rs10786398	T	Severity	CAV	T	R3HCC1L	218	Benign neoplasm of uterus	neoplasms	833	36222	3	0.0343367	61.1949	5.15397	-0.0165891	0.983548	0.0705163	0.814013	1	0.999995
chr6.160731787.C.T	rs4252128	T	Potential functional effect on protein	FCP + IP	T	PLG	560.2	Impaction of intestine	digestive	211	28363	3	0	0	0.583134	-0.0896976	0.914208	0.381285	0.814014	1	0.999995
chr1.46309111.A.G	rs41292543	G	Severity	CAV-FE	G	UQCRH	726	Peripheral enthesopathies and allied syndromes	musculoskeletal	2626	29424	3	0	0	0.222875	-0.0146646	0.985442	0.0623376	0.814019	1	0.999995
chr19.50259161.A.G	rs1651553	G	Severity	CAV	A	MYH14	204	Leukemia	neoplasms	291	37663	3	0	0	1.30371	0.0217837	1.02202	0.0926003	0.814019	1	0.999995
chr1.87162490.C.T	rs10873821	C	Severity	CAV	C	LINC01140	289.4	Lymphadenitis	hematopoietic	152	8138	1	NA	NA	0	0.028046	1.02844	0.119223	0.814022	1	0.999995
chr17.63488670.G.A	rs4343	G	Severity; Risk factor	CAV	G	ACE	275.3	Disorders of magnesium metabolism	endocrine/metabolic	112	24517	2	0	0	0.289285	0.0347442	1.03535	0.147698	0.814024	1	0.999995
chr1.31151182.G.C	rs12083278	C	Severity	CAV	G	-	300.9	Posttraumatic stress disorder	mental disorders	487	22465	3	0	0	0.154932	-0.0173149	0.982834	0.0736069	0.814026	1	0.999995
chr3.149000300.G.T	rs76488148	T	Severity	CAV	T	GYG1	722	Intervertebral disc disorders	musculoskeletal	1454	32975	3	0	0	0.702523	0.0157805	1.01591	0.0670864	0.814033	1	0.999995
chr4.186082920.C.T	rs3775291	T	Risk factor; Severity	CAV-FE	T	TLR3	246.7	Abnormal results of function study of thyroid	endocrine/metabolic	129	31233	3	0	0	0.63656	-0.0372743	0.963412	0.158468	0.814041	1	0.999995
chr11.114726432.A.T	rs1712779	T	Severity	CAV-FE	T	-	800.1	Fracture of neck of femur	injuries & poisonings	130	35208	3	0.153915	72.7607	7.34232	0.0336298	1.0342	0.142976	0.814043	1	0.999995
chr12.52726315.TC.T	rs5798227	T	Risk factor	CAV	TC	-	571.51	Cirrhosis of liver without mention of alcohol	digestive	1267	32850	3	4.18664e-06	7.79029	2.16897	0.017007	1.01715	0.072307	0.814049	1	0.999995
chr9.33426577.A.G	rs10813976	G	Severity	CAV	G	-	789	Nausea and vomiting	symptoms	1465	35099	3	0.000520867	3.91298	2.08145	-0.0122765	0.987799	0.0521955	0.814051	1	0.999995
chr4.71742666.T.G	rs2282679	G	Severity	CAV	G	GC	276.12	Hyposmolality and/or hyponatremia	endocrine/metabolic	356	34281	3	0.0384746	55.2017	4.46445	0.0220695	1.02231	0.093835	0.814058	1	0.999995
chr3.27146807.G.A	rs17317135	G	Severity	CAV	A	NEK10	596.5	Functional disorders of bladder	genitourinary	493	37076	3	0	0	0.190734	-0.0494412	0.951761	0.210217	0.814061	1	0.999995
chr10.22439346.T.C	-	HLA-A*02:02	Protective	IP	C	HLA-A	580	Nephritis; nephrosis; renal sclerosis	genitourinary	711	31741	3	1.14179e-06	0	1.33016	-0.0335527	0.967004	0.142663	0.814063	1	0.999995
chr9.87726001.C.A	rs41307457	C;A	Possible functional consequences	FCP + IP	A	CTSL	585.33	Chronic Kidney Disease, Stage III	genitourinary	316	31813	3	0.00448573	0	1.33376	0.0322193	1.03274	0.137003	0.814075	1	0.999995
chr12.47844974.A.G	rs731236	AG and AA genotype	Severity	CAV	G	VDR	327	Sleep disorders	neurological	3892	30591	3	0	0	0.210236	-0.00617157	0.993847	0.0262444	0.814086	1	0.999995
chr6.147217556.A.G	rs116898161	G	Severity	CAV	G	STXBP5	270.3	Disorders of plasma protein metabolism	endocrine/metabolic	355	36569	3	0	0	0.335761	-0.0727107	0.92987	0.309201	0.814087	1	0.999995
chr16.78590128.A.G	rs72803978	A	Severity	CAV	G	WWOX	527	Diseases of the salivary glands	digestive	245	37154	3	0.221741	32.7352	2.97332	0.0591302	1.06091	0.251458	0.814093	1	0.999995
chr2.113129630.T.C	rs419598	C	Risk factor	CAV	C	IL1RN	512.1	Wheezing	respiratory	413	22944	3	0	0	0.411632	-0.0217039	0.97853	0.0922992	0.814095	1	0.999995
chr12.47902438.G.T	rs11574024	T	Severity	CAV	T	VDR	459	Other disorders of circulatory system	circulatory system	870	36176	3	2.9772e-06	0	1.92301	-0.0280427	0.972347	0.119265	0.814109	1	0.999995
chr4.67910402.G.A	rs4860265	G	Possible functional consequences	FCP + IP	G	TMPRSS11A	241	Nontoxic nodular goiter	endocrine/metabolic	2098	30494	3	0.000768408	21.6766	2.55352	0.00800906	1.00804	0.0340638	0.814116	1	0.999995
chr4.166008836.A.T	rs17047200	TT genotype	Severity (TT genotype)*Conflicting; Risk factor (AA genotype)*Conflicting	CAV	T	TLL1	292.1	Aphasia/speech disturbance	mental disorders	161	34273	3	0.0107026	23.5379	2.61568	-0.0345047	0.966084	0.14676	0.814124	1	0.999995
chr9.87724615.A.G	rs3128509	A;G	Possible functional consequences	FCP + IP	A	CTSL	414	Other forms of chronic heart disease	circulatory system	495	32408	3	0	0	0.412021	-0.0171107	0.983035	0.0727823	0.814135	1	0.999995
chr11.26675470.T.G	rs10835056	G	Severity	CAV	T	SLC5A12	270.3	Disorders of plasma protein metabolism	endocrine/metabolic	352	36209	3	0	0	0.954424	0.0186055	1.01878	0.079142	0.814139	1	0.999995
chr17.9267091.C.T	rs34761447	C	Severity	CAV	T	STX8	733	Other disorders of bone and cartilage	musculoskeletal	2165	31769	3	0.00817722	10.312	2.22995	0.0171064	1.01725	0.0727664	0.814141	1	0.999995
chr17.45422978.G.C	rs1230082	G	Severity	CAV	G	ARHGAP27	530.9	Heartburn	digestive	290	21387	2	0.0344717	51.1579	2.04741	-0.0203312	0.979874	0.0864843	0.814142	1	0.999995
chr6.45737076.T.A	rs16873740	A	Severity	CAV	A	-	411.4	Coronary atherosclerosis	circulatory system	4101	33040	3	0.00111655	18.0263	2.43981	-0.0082538	0.99178	0.0351102	0.814144	1	0.999995
chr4.44416575.T.C	rs35540967	C	Severity	CAV	C	KCTD8	386.9	Dizziness and giddiness (Light-headedness and vertigo)	sense organs	2958	32875	3	0.0122776	48.4783	3.88186	0.0137399	1.01383	0.0584474	0.814145	1	0.999995
chr10.89010241.T.C	rs982764	T	Severity	CAV-FE	C	FAS	785	Abdominal pain	symptoms	6209	26614	3	0	0	0.740482	-0.00531979	0.994694	0.0226298	0.814148	1	0.999995
chr16.85959043.C.T	rs12444486	C	Severity in African-Americans	CAV	C	-	509	Respiratory failure, insufficiency, arrest	respiratory	257	35288	3	1.87557e-06	17.7464	2.4315	-0.0215288	0.978701	0.0915823	0.81415	1	0.999995
chr3.126118894.C.T	rs1868132	T	Severity	CAV	T	ALDH1L1	250	Diabetes mellitus	endocrine/metabolic	5678	20942	2	0	0	0.9584	0.00894172	1.00898	0.0380379	0.814152	1	0.999995
chr11.2872637.A.G	rs10766439	A	Severity	CAV	A	-	656	Other perinatal conditions of fetus or newborn	pregnancy complications	214	37768	3	0.0114071	11.6777	2.26444	-0.0279299	0.972457	0.118815	0.814153	1	0.999995
chr2.196087686.G.A	rs2176724	A	Severity	CAV	A	-	743.9	Osteopenia or other disorder of bone and cartilage	musculoskeletal	223	34724	3	0.0439529	49.3851	3.95141	0.0281866	1.02859	0.119911	0.814161	1	0.999995
chr4.67963489.G.A	rs6552134	G	Possible functional consequences	FCP + IP	G	TMPRSS11A	475	Chronic sinusitis	respiratory	1449	20128	2	0	0	0.0568363	-0.00985631	0.990192	0.0419308	0.814161	1	0.999995
chr17.9267091.C.T	rs34761447	C	Severity	CAV	T	STX8	244.1	Secondary hypothyroidism	endocrine/metabolic	922	30879	3	0	0	0.552005	-0.0243146	0.975979	0.10344	0.814163	1	0.999995
chr19.52830722.G.A	rs10411226	G	Severity	CAV	G	ZNF28	367.2	Astigmatism	sense organs	184	28921	3	0	0	0.0114091	0.0264598	1.02681	0.112568	0.814165	1	0.999995
chr5.77379593.G.A	rs7715119	A	Severity	CAV-FE	A	PDE8B	090.2	Gonococcal infections	infectious diseases	225	37460	3	0.0932418	59.661	4.95799	-0.0340144	0.966558	0.144709	0.814167	1	0.999995
chr2.60480453.A.G	rs1123573	A	Severity	CAV-FE	G	BCL11A	742	Derangement of joint, non-traumatic	musculoskeletal	163	35758	3	0.00364755	0	1.9686	0.0274628	1.02784	0.116837	0.814168	1	0.999995
chr1.3081749.G.A	rs12745140	A	Severity	CAV	A	PRDM16	401.3	Other hypertensive complications	circulatory system	485	21545	3	8.20726e-07	0	1.6296	0.0388041	1.03957	0.165098	0.81418	1	0.999995
chr20.23046984.T.C	rs1042580	C	Severity	CAV	C	THBD	740.11	Osteoarthrosis, localized, primary	musculoskeletal	2013	18691	2	0	0	0.278187	0.00921444	1.00926	0.0392044	0.814181	1	0.999995
chr3.146517122.G.A	rs343320	A	Severity	CAV-FE	A	PLSCR1	368.4	Visual field defects	sense organs	114	35247	3	0	0	0.924812	-0.0740806	0.928597	0.31519	0.814182	1	0.999995
chr1.155197995.A.G	rs41264915	A	Severity	CAV-FE	G	THBS3	250.3	Insulin pump user	endocrine/metabolic	2091	26897	3	0.0260025	68.4502	6.33919	0.0109736	1.01103	0.0466894	0.814182	1	0.999995
chr7.22728630.G.T	rs2066992	T	Protective	CAV-FE	T	IL6	348	Other conditions of brain	neurological	217	35004	3	0.0221406	0	1.89451	0.0367117	1.03739	0.156209	0.814196	1	0.999995
chr10.76490426.T.C	rs114026383	C	Risk factor for European population	CAV	C	LRMDA	357	Inflammatory and toxic neuropathy	neurological	1174	36486	3	0.0200264	0	1.24429	-0.0381084	0.962609	0.162163	0.814209	1	0.999995
chr19.52830722.G.A	rs10411226	G	Severity	CAV	G	ZNF28	204.4	Multiple myeloma	neoplasms	146	32071	3	0.101263	67.6608	6.18444	-0.0301162	0.970333	0.128156	0.814211	1	0.999995
chr9.3320390.C.A	rs72699049	A	Severity	CAV	A	RFX3	280.1	Iron deficiency anemias, unspecified or not due to blood loss	hematopoietic	2257	29174	3	5.1012e-07	25.7137	2.69229	0.0213085	1.02154	0.0906775	0.814215	1	0.999995
chr11.26675470.T.G	rs10835056	G	Severity	CAV	T	SLC5A12	350	Abnormal movement	neurological	3316	33135	3	0.00292722	53.7834	4.32745	0.00657973	1.0066	0.0279999	0.814216	1	0.999995
chr1.12192898.T.G	rs1061622	T	Severity	CAV-FE	G	TNFRSF1B	260.6	Anorexia	endocrine/metabolic	360	25238	3	1.15421e-06	0	1.95542	0.0226948	1.02295	0.0965799	0.814221	1	0.999995
chr19.35687796.G.A	rs77127536	A	Severity	CAV	A	TYMSP2	783	Fever of unknown origin	symptoms	641	36980	3	0	0	0.360735	0.0187066	1.01888	0.0796091	0.814224	1	0.999995
chr12.47844974.A.G	rs731236	AG and AA genotype	Severity	CAV	G	VDR	255.21	Glucocorticoid deficiency	endocrine/metabolic	218	35116	3	0	0	1.43929	-0.0245155	0.975783	0.104331	0.814226	1	0.999995
chr10.52340585.A.T	rs1441121	T	Severity	CAV	A	-	070.4	Chronic hepatitis	infectious diseases	310	26883	3	0	0	1.2277	0.0220222	1.02227	0.0937221	0.814229	1	0.999995
chr2.196087686.G.A	rs2176724	A	Severity	CAV	A	-	771	Musculoskeletal symptoms referable to limbs	symptoms	1298	34769	3	0.00474695	35.0265	3.07818	0.0119858	1.01206	0.0510098	0.814231	1	0.999995
chr9.21131628.G.C	rs12236000	G	Severity	CAV	C	-	735	Acquired foot deformities	musculoskeletal	881	35805	3	0.041413	63.6498	5.50204	0.0192339	1.01942	0.0818577	0.814234	1	0.999995
chr5.159315942.T.G	rs3212227	T	Severity	FCP	G	IL12B	172.2	Other non-epithelial cancer of skin	neoplasms	527	27821	2	0.00359361	18.4347	1.22601	-0.018302	0.981864	0.0778972	0.814247	1	0.999995
chrX.15587729.C.T	rs4646140	T	Severity	CAV	T	ACE2	300.11	Generalized anxiety disorder	mental disorders	1124	24328	3	0.00525599	0	1.30478	0.0287303	1.02915	0.122284	0.81425	1	0.999995
chr6.52200448.A.G	rs13192246	G	Severity	CAV	A	-	427.22	Atrial flutter	circulatory system	265	22320	2	0	0	0.301544	0.0229992	1.02327	0.0978929	0.814253	1	0.999995
chr11.320772.A.G	rs12252	G	Severity; Risk factor	CAV	G	IFITM3	740.2	Osteoarthrosis, generalized	musculoskeletal	196	29776	3	0.00094517	0	1.65432	0.0350555	1.03568	0.149213	0.814259	1	0.999995
chr9.133251249.A.G	rs7849280	G	Protective	CAV	G	ABO	369	Infection of the eye	sense organs	856	33595	3	0.00389431	0	1.98673	0.0166028	1.01674	0.0706708	0.814262	1	0.999995
chr1.155133406.T.G	rs4971066	G	Risk factor	CAV	G	EFNA1	350.2	Abnormality of gait	neurological	2635	33096	3	0	0	1.06407	-0.0105992	0.989457	0.0451169	0.814266	1	0.999995
chr15.90879313.T.C	rs8039305	C	Risk factor	CAV-FE	T	FURIN	369	Infection of the eye	sense organs	230	7575	1	NA	NA	0	-0.029858	0.970583	0.127102	0.814275	1	0.999995
chr15.34253720.A.G	rs2705343	G	Severity	CAV-FE	G	SLC12A6	110.13	Dermatophytosis of the body	infectious diseases	325	30681	3	0	0	0.0271489	0.0256395	1.02597	0.109145	0.814276	1	0.999995
chr17.45422978.G.C	rs1230082	G	Severity	CAV	C	ARHGAP27	764	Sciatica	symptoms	583	7309	1	NA	NA	0	0.0145857	1.01469	0.0620928	0.814285	1	0.999995
chr7.128938247.T.G	rs10488631	TCTA haplotype	Severity in European-Americans	CAV	G	IRF5	379.2	Disorders of vitreous body	sense organs	254	12025	1	NA	NA	0	-0.0215205	0.978709	0.0916193	0.814294	1	0.999995
chr1.230710048.A.G	rs699	G	Severity	CAV	A	AGT	569.2	Gastrointestinal complications	digestive	283	23488	2	0	0	0.0543544	0.0234684	1.02375	0.0999129	0.814295	1	0.999995
chr17.9267091.C.T	rs34761447	C	Severity	CAV	T	STX8	772	Symptoms of the muscles	symptoms	215	36066	3	0.076754	23.7741	2.62378	0.0531372	1.05457	0.226233	0.814303	1	0.999995
chr9.87725456.A.T	rs56952354	A;T	Possible functional consequences	FCP + IP	T	CTSL	459.7	Blood vessel replaced	circulatory system	133	27487	2	0	0	0.000326392	0.13729	1.14716	0.584522	0.814306	1	0.999995
chr17.63488670.G.A	rs4343	G	Severity; Risk factor	CAV	A	ACE	697	Sarcoidosis	dermatologic	159	11023	1	NA	NA	0	0.0275149	1.0279	0.117148	0.814307	1	0.999995
chrX.12889539.C.G	rs3853839	G	Severity; Risk factor	CAV-FE	G	TLR7	284	Aplastic anemia	hematopoietic	293	27433	3	0.098212	72.0974	7.1678	0.0266667	1.02703	0.113537	0.814308	1	0.999995
chr17.27660155.T.C	rs117217714	C	Severity	CAV	C	NOS2P1	250.24	Type 2 diabetes with neurological manifestations	endocrine/metabolic	1539	26934	3	0.185153	0	1.30991	0.0926172	1.09704	0.39434	0.814312	1	0.999995
chr4.67910532.T.C	rs9998258	T	Possible functional consequences	FCP + IP	C	TMPRSS11A	250.7	Diabetic retinopathy	endocrine/metabolic	635	33670	3	5.9169e-06	12.4117	2.28341	0.0329634	1.03351	0.140351	0.814314	1	0.999995
chr16.89196249.G.A	rs117169628	A	Severity	CAV	A	SLC22A31	707.3	Chronic ulcer of unspecified site	dermatologic	198	37701	3	0	0	0.578942	-0.0476183	0.953498	0.20275	0.814316	1	0.999995
chr1.205208489.G.A	rs11240388	G	Severity	CAV-FE	G	DSTYK	745	Pain in joint	musculoskeletal	1565	10131	1	NA	NA	0	-0.00934616	0.990697	0.0397949	0.814319	1	0.999995
chr1.230710048.A.G	rs699	G	Severity	CAV	A	AGT	402	NA	NA	533	24597	2	0	0	0.562659	-0.0174031	0.982747	0.0741016	0.814321	1	0.999995
chr8.37849759.C.T	rs138763430	T	Severity	CAV	T	BRF2	573.9	Abnormal serum enzyme levels	digestive	1235	32875	3	0	0	0.821757	0.107918	1.11396	0.459514	0.814323	1	0.999995
chr21.41508701.T.G	rs4283504	T	Possible functional consequences	FCP + IP	T	TMPRSS2	357	Inflammatory and toxic neuropathy	neurological	1149	35508	3	0	0	0.127156	0.0185507	1.01872	0.0789913	0.814329	1	0.999995
chr11.26675470.T.G	rs10835056	G	Severity	CAV	T	SLC5A12	560.2	Impaction of intestine	digestive	212	28088	3	0	0	1.71876	-0.0244282	0.975868	0.104022	0.814335	1	0.999995
chr18.69541156.T.C	rs12958013	T	Severity	CAV	C	DOK6	614.5	Inflammatory disease of cervix, vagina, and vulva	genitourinary	852	35409	3	0.0122428	14.9818	2.35244	-0.0244419	0.975854	0.10408	0.814336	1	0.999995
chr4.166008836.A.T	rs17047200	TT genotype	Severity (TT genotype)*Conflicting; Risk factor (AA genotype)*Conflicting	CAV	T	TLL1	707.2	Chronic ulcer of leg or foot	dermatologic	701	36862	3	0	0	0.444505	0.0161358	1.01627	0.0687113	0.814337	1	0.999995
chr5.131995059.C.T	rs56162149	T	Severity	CAV-FE	T	ACSL6	733	Other disorders of bone and cartilage	musculoskeletal	1784	24187	2	0	0	0.110309	0.0104336	1.01049	0.0444294	0.814337	1	0.999995
chr1.230710048.A.G	rs699	G	Severity	CAV	A	AGT	317.1	Alcoholism	mental disorders	598	20161	2	0	0	0.0644706	0.0163138	1.01645	0.0694702	0.814339	1	0.999995
chr2.45584979.T.C	-	HLA-A*02:02	Protective	IP	C	HLA-A	496.3	Bronchiectasis	respiratory	238	22560	2	0	0	0.0234443	-0.0240491	0.976238	0.102412	0.814343	1	0.999995
chr21.41473715.C.A	rs2298661	A	Protective	CAV-FE	A	TMPRSS2	251.1	Hypoglycemia	endocrine/metabolic	334	24572	3	0.0310973	48.3477	3.87204	-0.0235395	0.976735	0.100242	0.814343	1	0.999995
chr1.90742957.A.C	rs2166172	C	Severity	CAV-FE	C	-	272	Disorders of lipoid metabolism	endocrine/metabolic	13438	22920	3	0	0	0.138313	-0.00459429	0.995416	0.0195651	0.814348	1	0.999995
chr20.50172836.A.G	rs6122883	G	Severity	CAV-FE	G	LINC01273	332	Parkinson's disease	neurological	262	34570	3	2.80258e-06	15.7471	2.37381	-0.0231695	0.977097	0.0986763	0.814361	1	0.999995
chr16.89196249.G.A	rs117169628	A	Severity	CAV	A	SLC22A31	253.1	Pituitary hyperfunction	endocrine/metabolic	121	35064	3	3.73487e-07	0.514515	2.01034	-0.0570794	0.944519	0.243097	0.814363	1	0.999995
chr9.132278286.T.C	rs11243705	C	Severity	CAV	C	SETX	279.7	Other immunological findings	endocrine/metabolic	1624	35713	3	0	0	0.40607	0.0123727	1.01245	0.0526947	0.814364	1	0.999995
chr5.159315942.T.G	rs3212227	T	Severity	FCP	G	IL12B	246.7	Abnormal results of function study of thyroid	endocrine/metabolic	128	31147	3	1.69558e-06	0	1.89389	-0.0335027	0.967052	0.14269	0.814369	1	0.999995
chr13.33129529.C.G	rs34425674	G	Risk factor	CAV	G	STARD13	317.11	Alcoholic liver damage	mental disorders	258	31976	3	0	0	0.84802	-0.120408	0.886559	0.512831	0.814371	1	0.999995
chrX.15603134.G.A	rs7885856	G;A	Possible functional consequences	FCP + IP	A	ACE2	735.3	Hallux valgus (Bunion)	musculoskeletal	221	36053	3	0	0	0.0717825	-0.0562789	0.945275	0.239703	0.814375	1	0.999995
chrX.15603134.G.A	rs7885856	G;A	Possible functional consequences	FCP + IP	A	ACE2	536	Disorders of function of stomach	digestive	421	36048	3	0	0	0.473131	0.0405812	1.04142	0.172845	0.814377	1	0.999995
chr11.611919.C.G	rs702966	C	Severity in African-Americans	CAV	G	PHRF1	565	Anal and rectal conditions	digestive	894	27192	2	0	0	0.126386	-0.0120454	0.988027	0.0513042	0.814377	1	0.999995
chr14.35401887.C.T	rs696	CC genotype	Severity	CAV	T	NFKBIA	279.11	Deficiency of humoral immunity	endocrine/metabolic	105	27577	2	0	0	0.799962	-0.0332542	0.967293	0.141644	0.814385	1	0.999995
chr10.51197961.C.A	rs7897633	A	Severity in European-Americans	CAV	C	PRKG1	681.1	Cellulitis and abscess of fingers/toes	dermatologic	253	33785	3	0.0391642	51.06	4.08664	0.0236435	1.02393	0.100712	0.814392	1	0.999995
chr4.71742666.T.G	rs2282679	G	Severity	CAV	G	GC	277.7	Dysmetabolic syndrome X	endocrine/metabolic	227	36786	3	0.0445934	46.1013	3.71066	-0.0280016	0.972387	0.119277	0.814395	1	0.999995
chr10.98166813.G.T	rs10786398	T	Severity	CAV	T	R3HCC1L	455	Hemorrhoids	circulatory system	1401	31693	3	0	0	0.351955	0.0112055	1.01127	0.0477341	0.814405	1	0.999995
chr1.161509955.A.G	rs1801274	G	Severity	CAV	A	FCGR2A	366.2	Senile cataract	sense organs	841	13738	1	NA	NA	0	0.0124179	1.0125	0.0528989	0.814405	1	0.999995
chr8.37849759.C.T	rs138763430	T	Severity	CAV	T	BRF2	519	Other diseases of respiratory system, not elsewhere classified	respiratory	308	38287	3	0	0	0.000779122	-0.237068	0.788938	1.00989	0.814407	1	0.999995
chr4.24511798.A.G	rs73246461	G	Severity	CAV	G	-	250.6	Polyneuropathy in diabetes	endocrine/metabolic	733	26105	3	0	0	1.02144	-0.0180019	0.982159	0.0766907	0.814416	1	0.999995
chr17.9267091.C.T	rs34761447	C	Severity	CAV	T	STX8	386.9	Dizziness and giddiness (Light-headedness and vertigo)	sense organs	2947	32639	3	2.90145e-06	32.1802	2.94899	0.0153256	1.01544	0.0652903	0.814418	1	0.999995
chr9.87724615.A.G	rs3128509	A;G	Possible functional consequences	FCP + IP	A	CTSL	796	Elevated prostate specific antigen [PSA]	genitourinary	618	34679	3	0	0	1.37258	0.0158721	1.016	0.0676202	0.814423	1	0.999995
chr4.166008836.A.T	rs17047200	TT genotype	Severity (TT genotype)*Conflicting; Risk factor (AA genotype)*Conflicting	CAV	T	TLL1	764	Sciatica	symptoms	1897	31227	3	0.00505568	39.2861	3.29414	-0.0101521	0.989899	0.0432525	0.814429	1	0.999995
chr12.8058591.T.C	rs7842	C	Risk factor; Severity	CAV	C	C3AR1	723	Other disorders of cervical region	musculoskeletal	183	33309	3	0	0	0.00164237	-0.026634	0.973718	0.113474	0.814429	1	0.999995
chr20.23046984.T.C	rs1042580	C	Severity	CAV	C	THBD	381	Otitis media and Eustachian tube disorders	sense organs	195	21443	2	0.00900388	24.2638	1.32037	-0.0266436	0.973708	0.113516	0.814432	1	0.999995
chr13.102695866.A.G	rs599976	G	Severity	CAV-FE	G	METTL21C	458	Hypotension	circulatory system	427	36245	3	0	0	0.257408	0.0241557	1.02445	0.102917	0.814433	1	0.999995
chrX.15602217.T.C	rs190509934	C	Protective	CAV	C	ACE2	280	Iron deficiency anemias	hematopoietic	2786	29295	3	0.0586475	0	1.80138	0.0471747	1.04831	0.200997	0.814439	1	0.999995
chr9.132278286.T.C	rs11243705	C	Severity	CAV	C	SETX	458	Hypotension	circulatory system	421	35621	3	0.041174	54.7587	4.42074	-0.0245312	0.975767	0.10452	0.81444	1	0.999995
chr6.160731787.C.T	rs4252128	T	Potential functional effect on protein	FCP + IP	T	PLG	751.2	Congenital anomalies of urinary system	congenital anomalies	161	38746	3	0	0	0.31544	-0.0981178	0.906542	0.418054	0.814441	1	0.999995
chr2.112913801.G.T	rs3811046	T	Risk factor	CAV	T	IL37	389	Hearing loss	sense organs	489	8555	1	NA	NA	0	0.0190209	1.0192	0.081044	0.814443	1	0.999995
chr18.6461231.C.G	rs11659676	G	Severity	CAV-FE	G	RPL6P27	429.2	Abnormal function study of cardiovascular system	circulatory system	241	25185	2	0	0	0.0316081	0.021823	1.02206	0.0929844	0.814445	1	0.999995
chr7.117587778.G.T	rs113993959	T	Severity	CAV	T	CFTR	512.9	Other dyspnea	respiratory	2889	17937	2	0	0	0.635545	0.161808	1.17563	0.689487	0.814458	1	0.999995
chr6.32623820.T.C	rs9271609	T	Severity	CAV	C	HLA-DQA1	041.1	Staphylococcus infections	infectious diseases	134	36125	3	0.110218	63.5212	5.48264	-0.0343161	0.966266	0.146238	0.814473	1	0.999995
chr17.63488670.G.A	rs4343	G	Severity; Risk factor	CAV	A	ACE	573	Other disorders of liver	digestive	105	11720	1	NA	NA	0	0.033761	1.03434	0.143873	0.814474	1	0.999995
chr1.161517662.T.C	rs72717040	C	Risk factor	FCP + IP	C	FCGR2A	695.7	Prurigo and Lichen	dermatologic	130	7806	1	NA	NA	0	0.111483	1.11793	0.475115	0.814485	1	0.999995
chr19.50259161.A.G	rs1651553	G	Severity	CAV	A	MYH14	362.4	Retinal vascular changes and abnomalities	sense organs	353	33071	3	0	0	0.380135	-0.0199819	0.980216	0.0851589	0.814486	1	0.999995
chr4.143999443.G.A	rs7683365	A	Risk factor	FCP + IP	A	GYPB	110	Dermatophytosis / Dermatomycosis	infectious diseases	2584	27608	3	0.00288366	36.9133	3.17024	0.00840336	1.00844	0.0358142	0.81449	1	0.999995
chr10.22439346.T.C	-	HLA-A*02:02	Protective	IP	C	HLA-A	440.2	Atherosclerosis of the extremities	circulatory system	340	33029	3	0	0	1.0792	0.0422027	1.04311	0.179866	0.814492	1	0.999995
chr2.45584979.T.C	-	HLA-A*02:02	Protective	IP	C	HLA-A	571.51	Cirrhosis of liver without mention of alcohol	digestive	970	24622	2	0	0	0.108179	0.0119011	1.01197	0.0507227	0.814495	1	0.999995
chr15.90879313.T.C	rs8039305	C	Risk factor	CAV-FE	C	FURIN	250.42	Other abnormal glucose	endocrine/metabolic	1533	20182	2	0.000184313	5.46683	1.05783	0.00934886	1.00939	0.0398464	0.814502	1	0.999995
chr2.216660263.A.C	rs2270360	A	Severity	CAV	C	IGFBP2	395.1	Nonrheumatic mitral valve disorders	circulatory system	800	31913	3	0	0	0.259205	-0.0147848	0.985324	0.063016	0.814504	1	0.999995
chr17.42362183.A.G	rs744166	G	Risk factor; Severity	CAV	G	STAT3	510	Other diseases of lung	respiratory	218	29269	2	0.0311866	58.61	2.41604	-0.0237776	0.976503	0.101347	0.814507	1	0.999995
chr21.41494374.C.T	rs114363287	T	Risk factor	CAV	T	TMPRSS2	585.2	Renal failure NOS	genitourinary	138	20295	2	0	0	0.000335254	0.237374	1.26792	1.01178	0.814511	1	0.999995
chr17.45995618.A.G	rs112572874	G	Risk factor	CAV-FE	G	MAPT	338.2	Chronic pain	neurological	5940	28791	3	0	0	0.743205	-0.00752368	0.992505	0.0320697	0.814516	1	0.999995
chr20.50172836.A.G	rs6122883	G	Severity	CAV-FE	G	LINC01273	318	Tobacco use disorder	mental disorders	3828	31580	3	0.000337766	15.2157	2.35893	-0.00689187	0.993132	0.0293769	0.814518	1	0.999995
chr13.22495675.AG.A	rs10714879	A	Severity	CAV	A	-	792.1	Papanicolaou smear of cervix or vagina with atypical squamous cells	genitourinary	119	8066	1	NA	NA	0	-0.0429729	0.957937	0.183179	0.814523	1	0.999995
chr10.22439346.T.C	-	HLA-A*02:02	Protective	IP	C	HLA-A	622	Polyp of female genital organs	genitourinary	304	37656	3	0.0376748	19.508	2.48472	0.0464758	1.04757	0.198113	0.814525	1	0.999995
chr2.196087686.G.A	rs2176724	A	Severity	CAV	A	-	555	Inflammatory bowel disease and other gastroenteritis and colitis	digestive	933	28331	3	0	0	0.641906	0.0155522	1.01567	0.0662955	0.814527	1	0.999995
chr15.60845514.G.A	rs17303202	A	Risk factor; Severity	CAV-FE	A	RORA	371.3	Inflammation of eyelids	sense organs	486	33586	3	0	0	0.451616	-0.0172282	0.982919	0.0734397	0.814528	1	0.999995
chr21.41465040.G.A	rs17001042	A	Possible functional consequences	FCP + IP	A	TMPRSS2	300.12	Agorophobia, social phobia, and panic disorder	mental disorders	585	24339	3	0	0	0.251153	-0.0359888	0.964651	0.153413	0.814528	1	0.999995
chr2.36677870.C.A	rs6714112	C	Severity	CAV	A	-	562.2	Diverticulitis	digestive	353	28132	3	0	0	0.963251	0.0260805	1.02642	0.111177	0.814531	1	0.999995
chr12.47879112.A.G	rs2228570	AG genotype	Severity	CAV	A	VDR	289.3	Personal history of diseases of blood and blood-forming organs	hematopoietic	521	30246	3	2.87658e-06	0	1.73342	-0.0168155	0.983325	0.0716818	0.814531	1	0.999995
chr11.26675470.T.G	rs10835056	G	Severity	CAV	T	SLC5A12	599	Other symptoms/disorders or the urinary system	genitourinary	5083	28659	3	0	0	1.51628	0.00544013	1.00545	0.0231905	0.814531	1	0.999995
chr9.81442264.TCAG.T	rs1826292621	T	Severity	CAV	T	-	452.2	Deep vein thrombosis [DVT]	circulatory system	771	31895	3	0.0496339	65.6168	5.81679	0.0180508	1.01821	0.0769488	0.814533	1	0.999995
chr10.76490426.T.C	rs114026383	C	Risk factor for European population	CAV	C	LRMDA	342	Hemiplegia	neurological	154	35046	3	0	0	0.329042	-0.0916532	0.912422	0.390711	0.814534	1	0.999995
chr8.124324323.T.C	rs72711165	C	Severity	CAV-FE	C	TMEM65	726.4	Calcaneal spur; Exostosis NOS	musculoskeletal	108	18390	2	0	0	0.0537299	-0.119296	0.887545	0.508574	0.814543	1	0.999995
chr10.52771475.C.T	rs1800450	T	Severity	CAV	T	MBL2	070.3	Viral hepatitis C	infectious diseases	2822	27971	3	0	0	1.01894	-0.011201	0.988861	0.0477515	0.814543	1	0.999995
chr10.130802064.T.G	rs12253652	G	Severity	CAV	G	-	771	Musculoskeletal symptoms referable to limbs	symptoms	1275	33937	3	0	0	0.128997	-0.0134338	0.986656	0.0572725	0.814551	1	0.999995
chr17.16948873.A.G	rs34557412	G	Severity	CAV	G	TNFRSF13B	585.1	Acute renal failure	genitourinary	1464	32072	3	0	0	0.595395	0.0831925	1.08675	0.35468	0.814553	1	0.999995
chr6.6924962.A.C	rs6933436	C	Severity	CAV	C	-	070.9	Hepatitis NOS	infectious diseases	111	27065	3	0	0	0.283898	-0.0352308	0.965383	0.150202	0.814553	1	0.999995
chr8.38963809.A.G	rs10808999	G	Severity	CAV	A	PLEKHA2	427.3	Other specified cardiac dysrhythmias	circulatory system	124	7065	1	NA	NA	0	0.0790528	1.08226	0.337032	0.814554	1	0.999995
chr15.33615902.C.T	rs12593288	C	Severity	CAV	T	RYR3	251.1	Hypoglycemia	endocrine/metabolic	333	24545	3	0	0	0.550166	-0.0286898	0.971718	0.122317	0.814556	1	0.999995
chr16.89196249.G.A	rs117169628	A	Severity	CAV	A	SLC22A31	117	Mycoses	infectious diseases	121	31306	3	0.0880564	0	1.64163	-0.0614559	0.940394	0.262015	0.814557	1	0.999995
chr11.71456403.G.T	rs12785878	G	Severity	CAV	T	NADSYN1	317.1	Alcoholism	mental disorders	598	20158	2	0	0	2.28439e-06	0.0155527	1.01567	0.0663101	0.814562	1	0.999995
chr12.47879112.A.G	rs2228570	AG genotype	Severity	CAV	A	VDR	272	Disorders of lipoid metabolism	endocrine/metabolic	12053	20039	3	0	0	0.507093	0.00474017	1.00475	0.0202101	0.814562	1	0.999995
chrX.15564175.T.C	rs41303171	C	Severity; Risk factor	CAV	C	ACE2	199	Neoplasm of uncertain behavior	neoplasms	372	35239	3	0	0	0.00191734	-0.118764	0.888017	0.506365	0.814564	1	0.999995
chr10.76490426.T.C	rs114026383	C	Risk factor for European population	CAV	C	LRMDA	362.2	Degeneration of macula and posterior pole of retina	sense organs	712	33664	3	0.311529	55.4885	4.49323	0.0494383	1.05068	0.210786	0.814564	1	0.999995
chr19.50379362.T.C	rs1405655	C	Severity	CAV-FE	C	NR1H2	977	Personal history of allergy to medicinal agents	injuries & poisonings	553	28008	2	0	0	0.0312485	0.0148201	1.01493	0.0631879	0.814566	1	0.999995
chr10.52340585.A.T	rs1441121	T	Severity	CAV	A	-	528.1	Stomatitis and mucositis	digestive	121	35875	3	0	0	0.449521	0.0353841	1.03602	0.150867	0.814567	1	0.999995
chr5.174562335.T.A	rs2220543	T	Severity	CAV	A	SUMO2P6	592.1	Cystitis	genitourinary	685	31683	3	0.00709664	31.9259	2.93797	0.0138069	1.0139	0.0588686	0.814567	1	0.999995
chr1.155066988.C.T	rs114301457	T	Severity	CAV	T	EFNA4	473.4	Voice disturbance	respiratory	736	26688	3	0	0	0.00216138	0.241295	1.2729	1.02882	0.814568	1	0.999995
chr10.51197961.C.A	rs7897633	A	Severity in European-Americans	CAV	C	PRKG1	289.8	Polycythemia, secondary	hematopoietic	168	34373	3	0	0	0.107302	0.0277804	1.02817	0.11845	0.814572	1	0.999995
chr22.43928847.C.G	rs738409	G	Protective*Conflicting; Severity*Conflicting	CAV	G	PNPLA3	626.14	Irregular menstrual bleeding	genitourinary	296	30903	3	0	0	1.40165	-0.0238885	0.976395	0.101857	0.814573	1	0.999995
chr1.230710048.A.G	rs699	G	Severity	CAV	G	AGT	241.1	Nontoxic uninodular goiter	endocrine/metabolic	478	10086	1	NA	NA	0	0.016103	1.01623	0.0686613	0.814575	1	0.999995
chr2.181488719.A.C	rs2034831	C	Severity	CAV	C	ITGA4	536.8	Dyspepsia and other specified disorders of function of stomach	digestive	109	23019	2	0.286908	43.8796	1.78188	-0.0866693	0.91698	0.36955	0.814576	1	0.999995
chr15.100233816.G.A	rs143434383	A	Risk factor	CAV	A	ADAMTS17	229	Benign neoplasm of unspecified sites	neoplasms	270	38713	3	0	0	0.000859441	-0.236875	0.78909	1.01002	0.814578	1	0.999995
chr5.123497022.T.C	rs62377777	T	Severity	CAV	C	-	1013	NA	NA	272	38428	3	6.54926e-06	28.7568	2.80728	-0.0241675	0.976122	0.103052	0.814583	1	0.999995
chr7.22548762.C.T	rs13227460	T	Severity	CAV	T	STEAP1B	638	NA	NA	382	37861	3	0	0	0.052584	-0.025753	0.974576	0.109813	0.814585	1	0.999995
chrX.12886851.C.T	rs5743781	T	Severity; Severity for males	CAV-FE	T	TLR7	174	Breast cancer	neoplasms	1219	35878	3	0	0	0.00345218	0.174043	1.19011	0.74215	0.814588	1	0.999995
chr9.33426577.A.G	rs10813976	G	Severity	CAV	G	-	798	Malaise and fatigue	symptoms	4050	30337	3	0.000148283	0	1.68781	-0.00749047	0.992538	0.0319411	0.81459	1	0.999995
chrX.15599938.A.G	rs2106809	G	Severity	CAV	G	ACE2	443	Peripheral vascular disease	circulatory system	2658	33399	3	0	0	0.266507	-0.00991886	0.99013	0.042297	0.814593	1	0.999995
chr4.68840276.G.A	rs115162070	G	Severity	CAV	A	-	110.2	Dermatomycoses	infectious diseases	293	31128	3	0	0	1.73495	-0.0507721	0.950495	0.21651	0.814595	1	0.999995
chr15.34253720.A.G	rs2705343	G	Severity	CAV-FE	G	SLC12A6	149	Cancer of larynx, pharynx, nasal cavities	neoplasms	113	38294	3	0.0360541	17.9538	2.43765	0.0428823	1.04382	0.182866	0.814595	1	0.999995
chr11.784340.C.G	rs7104929	G	Severity	CAV-FE	G	-	394.7	Disease of tricuspid valve	circulatory system	149	34518	3	0.0685971	55.7804	4.52288	0.0298153	1.03026	0.127144	0.814597	1	0.999995
chr4.44416575.T.C	rs35540967	C	Severity	CAV	C	KCTD8	249	Secondary diabetes mellitus	endocrine/metabolic	1240	26812	3	0.000581743	0	1.67941	-0.0224717	0.977779	0.095831	0.814602	1	0.999995
chr11.2872637.A.G	rs10766439	A	Severity	CAV	A	-	480	Pneumonia	respiratory	1285	33157	3	0	0	0.530838	-0.0110372	0.989023	0.0470738	0.814623	1	0.999995
chr11.71456403.G.T	rs12785878	G	Severity	CAV	T	NADSYN1	276.1	Electrolyte imbalance	endocrine/metabolic	1854	22150	2	0.00834824	70.0239	3.33599	-0.00923199	0.99081	0.0393748	0.814625	1	0.999995
chr2.162044379.C.T	rs3788979	T	Risk factor	CAV	T	DPP4	804	Fracture of hand or wrist	injuries & poisonings	109	34501	3	0.333509	50.6876	4.05578	-0.0529001	0.948475	0.225623	0.814626	1	0.999995
chr5.142872984.C.T	rs10039856	C	Severity	CAV	T	ARHGAP26	272.1	Hyperlipidemia	endocrine/metabolic	13224	22889	3	0.005572	75.9025	8.2996	-0.00518656	0.994827	0.0221212	0.814627	1	0.999995
chr4.188627868.CTCT.C	rs1734523522	C	Severity	CAV	C	LINC01060	564.8	NA	NA	170	38240	3	0.10889	49.8094	3.98481	-0.0441687	0.956792	0.188387	0.814629	1	0.999995
chr17.63488670.G.A	rs4343	G	Severity; Risk factor	CAV	G	ACE	290.11	Alzheimer's disease	mental disorders	143	22781	2	0.0407725	39.0844	1.64162	0.0323049	1.03283	0.137795	0.814642	1	0.999995
chr10.43519603.G.T	rs10793436	G	Severity	CAV	T	-	743.9	Osteopenia or other disorder of bone and cartilage	musculoskeletal	146	24156	2	0.00741465	18.7073	1.23012	-0.0290151	0.971402	0.123767	0.814649	1	0.999995
chr1.35908500.C.T	rs2765013	C	Severity	CAV	T	AGO1	289.3	Personal history of diseases of blood and blood-forming organs	hematopoietic	541	33829	3	0.0272957	61.9	5.24935	0.0157802	1.01591	0.0673124	0.81465	1	0.999995
chr2.167953627.G.A	rs7595310	A	Severity	CAV-FE	A	STK39	792.1	Papanicolaou smear of cervix or vagina with atypical squamous cells	genitourinary	242	26354	2	0	0	0.964781	0.0242164	1.02451	0.103307	0.814665	1	0.999995
chr2.191909428.G.A	rs147509469	A	Risk factor for females	CAV	A	CAVIN2-AS1	381	Otitis media and Eustachian tube disorders	sense organs	388	36066	3	0	0	0.140996	0.0691094	1.07155	0.294821	0.814666	1	0.999995
chr4.67964168.T.A	rs720009	A	Possible functional consequences	FCP + IP	A	TMPRSS11A	562.1	Diverticulosis	digestive	518	28172	3	0	0	0.44985	0.0284551	1.02886	0.121396	0.814675	1	0.999995
chr12.47902438.G.T	rs11574024	T	Severity	CAV	T	VDR	426.31	Right bundle branch block	circulatory system	136	29533	3	1.84871	79.1076	9.57286	0.0831731	1.08673	0.354871	0.814693	1	0.999995
chr11.88436431.C.T	rs72953026	T	Severity	CAV-FE	T	-	947	Urticaria	dermatologic	477	30758	3	7.4995e-07	0	1.87258	0.0232915	1.02356	0.0993783	0.814696	1	0.999995
chr9.3320390.C.A	rs72699049	A	Severity	CAV	A	RFX3	290.1	Dementias	mental disorders	621	34989	3	0	0	0.807101	-0.0421559	0.95872	0.17987	0.814699	1	0.999995
chr8.73355963.T.C	rs2010843	C	Severity	CAV	C	RDH10-AS1	574	Cholelithiasis and cholecystitis	digestive	788	24074	2	0.00907997	34.135	1.51826	-0.014351	0.985751	0.061236	0.814709	1	0.999995
chr20.23046984.T.C	rs1042580	C	Severity	CAV	C	THBD	695.4	Lupus (localized and systemic)	dermatologic	248	18642	2	0	0	0.00163988	-0.0246712	0.975631	0.105274	0.814711	1	0.999995
chr8.73355963.T.C	rs2010843	C	Severity	CAV	C	RDH10-AS1	289.4	Lymphadenitis	hematopoietic	403	22157	2	0.0111099	35.5214	1.5509	0.0202512	1.02046	0.0864153	0.814715	1	0.999995
chr8.97128242.T.C	rs7817272	C	Severity	CAV	C	CPQ	724	Other and unspecified disorders of back	musculoskeletal	675	33308	3	0	0	1.00077	0.0144799	1.01459	0.0617888	0.814717	1	0.999995
chr10.104263031.C.A	rs4925	A	Protective for neurological complications of long COVID	CAV	A	GSTO1	244.5	Congenital hypothyroidism	endocrine/metabolic	161	31234	3	0	0	0.948911	0.030625	1.0311	0.130684	0.814718	1	0.999995
chr3.148742201.A.C	rs5186	C	Severity	CAV	C	AGTR1	375	Disorders of lacrimal system	sense organs	101	33670	3	0	0	0.617363	0.0443906	1.04539	0.189425	0.814718	1	0.999995
chr13.22495675.AG.A	rs10714879	A	Severity	CAV	A	-	624.9	stress incontinence, female	genitourinary	111	9015	1	NA	NA	0	-0.0428124	0.958091	0.182693	0.81472	1	0.999995
chrX.15603134.G.A	rs7885856	G;A	Possible functional consequences	FCP + IP	A	ACE2	585.34	Chronic Kidney Disease, Stage IV	genitourinary	1037	32104	3	0	0	0.00299584	-0.0289227	0.971492	0.123423	0.814722	1	0.999995
chr13.33129529.C.G	rs34425674	G	Risk factor	CAV	G	STARD13	149	Cancer of larynx, pharynx, nasal cavities	neoplasms	113	39004	3	0.135811	0	1.17588	0.138232	1.14824	0.589886	0.814723	1	0.999995
chr17.42362183.A.G	rs744166	G	Risk factor; Severity	CAV	G	STAT3	561.1	NA	NA	1758	26094	2	0	0	0.952157	0.00854905	1.00859	0.0364827	0.814728	1	0.999995
chr1.12192898.T.G	rs1061622	T	Severity	CAV-FE	G	TNFRSF1B	362.29	Macular degeneration (senile) of retina NOS	sense organs	230	33647	3	0	0	1.07089	-0.0279104	0.972476	0.119107	0.814728	1	0.999995
chr9.30504351.C.T	rs17775810	TT genotype	Protective	CAV	T	LINC01242	574.2	Calculus of bile duct	digestive	176	36893	3	7.17515e-06	37.8826	3.21971	-0.0365689	0.964092	0.15606	0.814732	1	0.999995
chr1.173115604.T.G	rs17300100	G	Severity	CAV	G	-	694.2	Other dyschromia	dermatologic	789	31742	3	0	0	0.569227	0.0218086	1.02205	0.0930701	0.814733	1	0.999995
chr9.4329170.T.C	rs3895472	C	Severity	CAV	T	GLIS3	655	Known or suspected fetal abnormality affecting management of mother	pregnancy complications	101	38156	3	0	0	1.40099	0.0511015	1.05243	0.218091	0.814742	1	0.999995
chr20.50152518.G.A	rs6020298	A	Severity	CAV	G	PEDS1-UBE2V1	512.8	Cough	respiratory	1291	5012	1	NA	NA	0	0.013258	1.01335	0.0565842	0.814747	1	0.999995
chr14.80203237.T.C	rs225014	C	Severity	CAV	C	DIO2	704	Diseases of hair and hair follicles	dermatologic	1198	33696	3	0.0131056	67.3606	6.12757	-0.0100113	0.990039	0.0427283	0.814751	1	0.999995
chr13.112889041.C.T	rs9577175	T	Severity	CAV	T	ATP11A	615	Endometriosis	genitourinary	154	36301	3	0	0	0.0527763	0.0345052	1.03511	0.147271	0.814754	1	0.999995
chr2.136948486.A.G	rs7605851	G	Severity	CAV-FE	G	THSD7B	796	Elevated prostate specific antigen [PSA]	genitourinary	627	35314	3	0	0	0.836631	0.0243971	1.0247	0.104129	0.814754	1	0.999995
chr11.71456403.G.T	rs12785878	G	Severity	CAV	G	NADSYN1	286.2	Encounter for long-term (current) use of anticoagulants	hematopoietic	127	12312	1	NA	NA	0	-0.0336924	0.966869	0.14381	0.814764	1	0.999995
chr2.181488719.A.C	rs2034831	C	Severity	CAV	C	ITGA4	456	Chronic venous insufficiency [CVI]	circulatory system	1180	31720	3	0.114973	69.8798	6.64006	-0.0244287	0.975867	0.10427	0.814764	1	0.999995
chr9.33426577.A.G	rs10813976	G	Severity	CAV	G	-	290.11	Alzheimer's disease	mental disorders	179	34895	3	0.0323647	13.621	2.31538	0.0349178	1.03553	0.149042	0.814766	1	0.999995
chr1.161509955.A.G	rs1801274	G	Severity	CAV	G	FCGR2A	364	Corneal opacity and other disorders of cornea	sense organs	104	11760	1	NA	NA	0	-0.0335993	0.966959	0.143424	0.814779	1	0.999995
chr19.52830722.G.A	rs10411226	G	Severity	CAV	G	ZNF28	277.7	Dysmetabolic syndrome X	endocrine/metabolic	189	30739	3	0	0	0.11966	0.0260207	1.02636	0.111075	0.814782	1	0.999995
chr9.87726001.C.A	rs41307457	C;A	Possible functional consequences	FCP + IP	A	CTSL	760	Back pain	symptoms	6621	28049	3	0	0	0.671056	0.00823992	1.00827	0.0351772	0.814799	1	0.999995
chr16.89196249.G.A	rs117169628	A	Severity	CAV	A	SLC22A31	622	Polyp of female genital organs	genitourinary	304	37956	3	0	0	0.0134604	-0.0343216	0.966261	0.146527	0.814803	1	0.999995
chr2.181488719.A.C	rs2034831	C	Severity	CAV	C	ITGA4	727.6	Rupture of tendon, nontraumatic	musculoskeletal	147	29146	3	0	0	0.194951	-0.0678405	0.93441	0.289635	0.814808	1	0.999995
chr17.42362183.A.G	rs744166	G	Risk factor; Severity	CAV	A	STAT3	611.1	Abnormal mammogram	genitourinary	489	7934	1	NA	NA	0	0.017521	1.01768	0.0748095	0.814823	1	0.999995
chr5.159315942.T.G	rs3212227	T	Severity	FCP	G	IL12B	573.7	Abnormal results of function study of liver	digestive	773	32768	3	0	0	1.07153	0.0132433	1.01333	0.0565464	0.814828	1	0.999995
chr4.107694523.TG.T	rs70947091	T	Severity	CAV-FE	T	PAPSS1	272.11	Hypercholesterolemia	endocrine/metabolic	4783	22791	3	0.00826613	76.1186	8.37472	0.00694698	1.00697	0.0296625	0.814829	1	0.999995
chr11.88824823.A.G	rs10831496	G	Severity	CAV-FE	A	GRM5	740	Osteoarthrosis	musculoskeletal	4407	19585	2	0	0	0.282053	0.00686774	1.00689	0.029325	0.814834	1	0.999995
chr12.57108399.C.T	rs324011	T	Risk factor; Severity	CAV	T	STAT6	289.8	Polycythemia, secondary	hematopoietic	167	34107	3	3.36409e-06	5.19099	2.1095	0.0283267	1.02873	0.120957	0.814838	1	0.999995
chr17.45995618.A.G	rs112572874	G	Risk factor	CAV-FE	G	MAPT	275.53	Disorders of phosphorus metabolism	endocrine/metabolic	114	37283	3	0	0	0.152366	0.0483282	1.04952	0.206378	0.814851	1	0.999995
chr11.126292948.C.T	rs8177374	T	Protective	CAV	T	TIRAP	530.11	GERD	digestive	7169	28427	3	0	0	1.0821	0.00826731	1.0083	0.0353055	0.814857	1	0.999995
chr6.32623820.T.C	rs9271609	T	Severity	CAV	C	HLA-DQA1	721.1	Spondylosis without myelopathy	musculoskeletal	2116	33355	3	0.0153064	80.3261	10.1658	-0.00858515	0.991452	0.0366635	0.81486	1	0.999995
chr3.141689849.A.G	rs6440031	G	Severity	CAV	A	LINC02618	599.2	Retention of urine	genitourinary	529	25601	3	0	0	0.828622	0.0302692	1.03073	0.129269	0.814863	1	0.999995
chr9.33426577.A.G	rs10813976	G	Severity	CAV	G	-	411	Ischemic Heart Disease	circulatory system	4465	32935	3	6.53102e-06	23.0341	2.59855	-0.00766859	0.992361	0.0327506	0.814867	1	0.999995
chr11.611919.C.G	rs702966	C	Severity in African-Americans	CAV	G	PHRF1	291.4	Specific nonpsychotic mental disorders due to brain damage	mental disorders	156	26653	2	0	0	0.580065	0.0282524	1.02866	0.120659	0.814868	1	0.999995
chr19.50379362.T.C	rs1405655	C	Severity	CAV-FE	C	NR1H2	071.1	HIV infection, symptomatic	infectious diseases	1691	21823	2	0	0	0.000270453	0.00910917	1.00915	0.0389031	0.814868	1	0.999995
chr2.216660263.A.C	rs2270360	A	Severity	CAV	C	IGFBP2	747	Cardiac and circulatory congenital anomalies	congenital anomalies	371	35521	3	0	0	1.08668	0.0212709	1.0215	0.0908444	0.814871	1	0.999995
chr10.51197961.C.A	rs7897633	A	Severity in European-Americans	CAV	C	PRKG1	601.1	Prostatitis	genitourinary	161	35392	3	0.00382304	0	1.6707	0.028462	1.02887	0.121558	0.814874	1	0.999995
chr1.27373964.C.T	rs141300199	T	Severity	CAV	T	FCN3	763	Thoracic or lumbosacral neuritis or radiculitis, unspecified	symptoms	2251	32036	3	0	0	0.236402	0.109528	1.11575	0.467784	0.814875	1	0.999995
chr8.16932640.T.C	rs118072448	T	Severity	CAV	C	-	743.9	Osteopenia or other disorder of bone and cartilage	musculoskeletal	222	34340	3	0	0	1.0051	-0.0593875	0.942342	0.253645	0.81488	1	0.999995
chr6.18015216.C.T	rs140247774	T	Severity	CAV	T	-	296.1	Bipolar	mental disorders	786	24114	3	0	0	0.655757	0.0331649	1.03372	0.141651	0.814884	1	0.999995
chrX.15581240.G.A	rs147464721	A	Severity	CAV	A	ACE2	627.3	Postmenopausal atrophic vaginitis	genitourinary	630	31391	3	0	0	0.167635	0.138921	1.14903	0.593347	0.814884	1	0.999995
chr12.52726315.TC.T	rs5798227	T	Risk factor	CAV	TC	-	550	Abdominal hernia	digestive	1987	36445	3	0	0	1.55078	-0.0134529	0.986637	0.0574634	0.814897	1	0.999995
chr14.80203237.T.C	rs225014	C	Severity	CAV	C	DIO2	379	Other disorders of eye	sense organs	1056	32770	3	0	0	0.311032	-0.0106805	0.989376	0.0456235	0.814907	1	0.999995
chr15.60902209.A.G	rs4774377	G	Risk factor	CAV-FE	G	RORA	350.1	Abnormal involuntary movements	neurological	862	32622	3	0	0	0.674487	-0.0124187	0.987658	0.0530489	0.814908	1	0.999995
chr12.132489230.GC.G	rs56106917	G	Severity	CAV	G	FBRSL1	655	Known or suspected fetal abnormality affecting management of mother	pregnancy complications	104	39038	3	0	0	0.55205	-0.0364921	0.964166	0.155895	0.814922	1	0.999995
chr10.52771466.C.T	rs1800451	T	Potential functional effect on protein	FCP + IP	T	MBL2	721.2	Spondylosis with myelopathy	musculoskeletal	238	33177	3	0	0	0.042251	-0.0367715	0.963896	0.157091	0.814925	1	0.999995
chr5.132485305.G.A	rs17622656	A	Risk factor	FCP + IP	A	IRF1	798.1	Chronic fatigue syndrome	symptoms	354	30418	3	0.0130124	15.1815	2.35798	-0.0208142	0.979401	0.0889214	0.814928	1	0.999995
chrX.15600835.T.C	rs4646116	C	Risk factor	FCP + IP	C	ACE2	350.1	Abnormal involuntary movements	neurological	875	33492	3	0	0	0.00463943	-0.138887	0.870326	0.593359	0.814931	1	0.999995
chr1.244873270.T.C	rs12130553	C	Severity	CAV	T	-	686	Other local infections of skin and subcutaneous tissue	dermatologic	213	17874	2	0	0	0.34364	0.0262086	1.02656	0.11197	0.814932	1	0.999995
chr2.45584979.T.C	-	HLA-A*02:02	Protective	IP	C	HLA-A	276.5	Hypovolemia	endocrine/metabolic	154	26099	2	0	0	0.0175011	0.0290575	1.02948	0.124143	0.814935	1	0.999995
chr1.205208489.G.A	rs11240388	G	Severity	CAV-FE	G	DSTYK	287.3	Thrombocytopenia	hematopoietic	225	12295	1	NA	NA	0	0.0228116	1.02307	0.0974609	0.814939	1	0.999995
chr3.141689849.A.G	rs6440031	G	Severity	CAV	A	LINC02618	428	Congestive heart failure; nonhypertensive	circulatory system	2057	30261	3	0.00191437	2.58126	2.05299	-0.017165	0.982981	0.0733365	0.814939	1	0.999995
chr16.16924042.C.A	rs1453512	A	Severity	CAV	C	-	279.7	Other immunological findings	endocrine/metabolic	1642	35872	3	0.00655317	55.1683	4.46113	-0.00976419	0.990283	0.0417177	0.814943	1	0.999995
chr21.41426103.C.A	rs17000900	A	Severity	CAV-FE	A	MX1	627.2	Symptomatic menopause	genitourinary	634	31175	3	0	0	1.27609	0.0192352	1.01942	0.0821857	0.814949	1	0.999995
chr15.100233816.G.A	rs143434383	A	Risk factor	CAV	A	ADAMTS17	550	Abdominal hernia	digestive	1983	36421	3	2.40192e-06	25.5515	2.68642	-0.0560379	0.945503	0.239432	0.81495	1	0.999995
chr12.8608014.A.G	rs11613792	A	Severity	CAV	G	AICDA	479	Other upper respiratory disease	respiratory	1338	24776	3	0.00775562	48.8691	3.91153	0.0118576	1.01193	0.0506644	0.814952	1	0.999995
chr5.131995059.C.T	rs56162149	T	Severity	CAV-FE	T	ACSL6	585.33	Chronic Kidney Disease, Stage III	genitourinary	201	24568	2	0	0	0.0669111	-0.0285364	0.971867	0.121929	0.814953	1	0.999995
chr8.73355963.T.C	rs2010843	C	Severity	CAV	T	RDH10-AS1	722.6	Degeneration of intervertebral disc	musculoskeletal	150	11402	1	NA	NA	0	-0.0275699	0.972807	0.1178	0.814954	1	0.999995
chr4.71762286.C.T	rs113574864	T	Severity	CAV	T	GC	681.7	Cellulitis and abscess of trunk	dermatologic	214	33623	3	0	0	0.656865	-0.0396688	0.961108	0.169497	0.814955	1	0.999995
chr22.22210343.A.T	rs5757427	T	Severity	CAV	A	IGLV10-54	1010	NA	NA	14844	7175	3	0.00782671	75.6559	8.21553	-0.00548207	0.994533	0.0234245	0.81496	1	0.999995
chr4.71742666.T.G	rs2282679	G	Severity	CAV	G	GC	256	Ovarian dysfunction	endocrine/metabolic	445	35149	3	0.00330504	2.52336	2.05177	-0.0212879	0.978937	0.0909617	0.814961	1	0.999995
chr11.1219991.G.T	rs35705950	T	Protective	CAV	T	MUC5B	275.6	Hypercalcemia	endocrine/metabolic	716	36933	3	0.000610346	0	1.3516	0.0268222	1.02719	0.11461	0.814962	1	0.999995
chr2.127137039.A.G	rs744373	G	Severity	CAV	G	-	198.1	Secondary malignancy of lymph nodes	neoplasms	113	35183	3	0	0	0.746228	0.032876	1.03342	0.140488	0.814976	1	0.999995
chr6.45737076.T.A	rs16873740	A	Severity	CAV	A	-	381.11	Suppurative and unspecified otitis media	sense organs	187	36012	3	8.24692e-07	0	1.40633	-0.0335795	0.966978	0.143496	0.814977	1	0.999995
chr11.320772.A.G	rs12252	G	Severity; Risk factor	CAV	G	IFITM3	362.2	Degeneration of macula and posterior pole of retina	sense organs	691	32235	3	0.0108845	26.8486	2.73406	-0.0192285	0.980955	0.0821696	0.814977	1	0.999995
chr10.98166813.G.T	rs10786398	T	Severity	CAV	T	R3HCC1L	840	Sprains and strains	injuries & poisonings	416	36215	3	0	0	1.12833	-0.0205339	0.979676	0.0877537	0.814989	1	0.999995
chrX.15587729.C.T	rs4646140	T	Severity	CAV	T	ACE2	381	Otitis media and Eustachian tube disorders	sense organs	389	36104	3	0	0	0.318499	0.0454438	1.04649	0.194215	0.814995	1	0.999995
chr2.112913801.G.T	rs3811046	T	Risk factor	CAV	G	IL37	537	Other disorders of stomach and duodenum	digestive	209	27218	2	0.0777403	65.4001	2.89018	0.027015	1.02738	0.115456	0.814997	1	0.999995
chr12.132489230.GC.G	rs56106917	G	Severity	CAV	G	FBRSL1	709	Diffuse diseases of connective tissue	dermatologic	532	31851	3	0.0081956	40.6211	3.3682	0.0158137	1.01594	0.0675854	0.815	1	0.999995
chr15.90879313.T.C	rs8039305	C	Risk factor	CAV-FE	C	FURIN	250.1	Type 1 diabetes	endocrine/metabolic	420	20182	2	0	0	0.059841	-0.0167811	0.983359	0.0717199	0.815	1	0.999995
chr21.41509390.C.G	rs12626358	G	Possible functional consequences	FCP + IP	G	TMPRSS2	289.4	Lymphadenitis	hematopoietic	545	33950	3	0	0	0.783332	0.0178615	1.01802	0.0763379	0.815001	1	0.999995
chrX.15600857.A.G	rs73635825	G	Risk factor*Conflicting; Protective*Conflicting	FCP + IP	G	ACE2	317	Alcohol-related disorders	mental disorders	740	20154	2	0	0	0.00144896	0.241474	1.27312	1.03203	0.815002	1	0.999995
chr3.126118894.C.T	rs1868132	T	Severity	CAV	T	ALDH1L1	803	Fracture of upper limb	injuries & poisonings	327	26677	2	0	0	0.572393	0.0297002	1.03015	0.126936	0.815002	1	0.999995
chr1.173115604.T.G	rs17300100	G	Severity	CAV	G	-	301.2	Antisocial/borderline personality disorder	mental disorders	164	23878	3	0	0	0.867528	-0.054532	0.946928	0.233064	0.815002	1	0.999995
chr4.67964168.T.A	rs720009	A	Possible functional consequences	FCP + IP	A	TMPRSS11A	537	Other disorders of stomach and duodenum	digestive	266	35774	3	0	0	1.07522	-0.0421644	0.958712	0.180206	0.815002	1	0.999995
chr12.52726315.TC.T	rs5798227	T	Risk factor	CAV	TC	-	579.8	Nonspecific abnormal findings in stool contents	digestive	248	34253	3	0	0	1.67479	0.0353512	1.03598	0.15109	0.815005	1	0.999995
chrX.15564175.T.C	rs41303171	C	Severity; Risk factor	CAV	C	ACE2	695.7	Prurigo and Lichen	dermatologic	300	32368	3	0	0	0.00173028	-0.236277	0.789562	1.0099	0.815015	1	0.999995
chr19.50379362.T.C	rs1405655	C	Severity	CAV-FE	C	NR1H2	272.9	Unspecified disorder of lipoid metabolism	endocrine/metabolic	364	17450	2	0	0	0.000655951	0.0189504	1.01913	0.0809992	0.815018	1	0.999995
chr4.153687301.A.G	rs1898830	G	Severity; Risk factor	CAV	G	TLR2	362.6	Peripheral retinal degenerations	sense organs	200	33479	3	1.03968e-06	24.6426	2.65402	-0.0279414	0.972445	0.11944	0.815034	1	0.999995
chr17.27263807.T.C	rs60811869	C	Severity	CAV	C	-	793.2	NA	NA	137	38956	3	0	0	0.508297	-0.0850495	0.918467	0.363564	0.815037	1	0.999995
chr4.69615987.C.T	rs7688383	T	Loss of smell and taste	CAV	T	UGT2A1	292.1	Aphasia/speech disturbance	mental disorders	163	34273	3	0.0405602	47.7334	3.82653	-0.0281511	0.972241	0.120339	0.815038	1	0.999995
chr3.27146807.G.A	rs17317135	G	Severity	CAV	A	NEK10	440	Atherosclerosis	circulatory system	598	32668	3	0	0	0.125631	-0.0436121	0.957325	0.186433	0.81504	1	0.999995
chr3.61768231.T.A	rs672699	A	Severity	CAV	T	PTPRG	375	Disorders of lacrimal system	sense organs	101	33497	3	0.0986266	56.3732	4.58434	-0.0372966	0.96339	0.159436	0.81504	1	0.999995
chr9.133257521.T.TC	rs8176719	TC	Severity; Risk factor	CAV-FE	TC	ABO	180	Cervical cancer and dysplasia	neoplasms	418	34914	3	0.0131085	31.5163	2.9204	-0.0183135	0.981853	0.0782873	0.815041	1	0.999995
chr1.155197995.A.G	rs41264915	A	Severity	CAV-FE	G	THBS3	411	Ischemic Heart Disease	circulatory system	4475	33083	3	9.86986e-07	1.75858	2.0358	0.00814558	1.00818	0.0348236	0.815055	1	0.999995
chr4.68840276.G.A	rs115162070	G	Severity	CAV	A	-	473	Diseases of the larynx and vocal cords	respiratory	908	26476	3	0	0	0.601534	-0.0285065	0.971896	0.12187	0.815056	1	0.999995
chr12.112919388.G.A	rs10774671	A	Severity (A allele); Protective (G allele)	CAV-FE	A	OAS1	473.4	Voice disturbance	respiratory	206	6049	1	NA	NA	0	0.0240717	1.02436	0.102911	0.815057	1	0.999995
chr6.31575254.G.A	rs1800629	A	Risk factor*Conflicting; Severity*Conflicting; Protective*Conflicting	CAV-FE	A	TNF	442	Other aneurysm	circulatory system	877	33391	3	0.0579786	72.043	7.15384	0.0204401	1.02065	0.0873873	0.81506	1	0.999995
chr21.41509390.C.G	rs12626358	G	Possible functional consequences	FCP + IP	G	TMPRSS2	580.2	Nephrotic syndrome without mention of glomerulonephritis	genitourinary	330	31521	3	0.150301	79.27	9.64787	-0.0230476	0.977216	0.0985354	0.815061	1	0.999995
chrX.15589409.C.T	rs148771870	T	interindividual clinical variability; may destabilize ACE2 protein structure	CAV-FE	T	ACE2	763	Thoracic or lumbosacral neuritis or radiculitis, unspecified	symptoms	2250	32062	3	0	0	0.00528545	0.245086	1.27773	1.04783	0.815063	1	0.999995
chrX.15600835.T.C	rs4646116	C	Risk factor	FCP + IP	C	ACE2	333.4	Torsion dystonia	neurological	132	26670	2	0	0	0.000350336	-0.237193	0.788839	1.01415	0.815076	1	0.999995
chr15.90866675.C.T	rs79742014	T	Protective	IP	T	FURIN	153.2	Colon cancer	neoplasms	227	34442	3	0	0	0.397597	0.0803255	1.08364	0.343447	0.815078	1	0.999995
chr1.87162490.C.T	rs10873821	C	Severity	CAV	T	LINC01140	427.22	Atrial flutter	circulatory system	268	22522	2	0	0	0.331933	-0.0239926	0.976293	0.102596	0.815097	1	0.999995
chr17.31410594.G.A	rs178840	G	Severity	CAV	A	RAB11FIP4	464	Acute sinusitis	respiratory	142	9378	1	NA	NA	0	0.0310679	1.03156	0.132856	0.815105	1	0.999995
chr5.132485305.G.A	rs17622656	A	Risk factor	FCP + IP	A	IRF1	741.2	Stiffness of joint	musculoskeletal	1259	35616	3	0	0	1.05227	-0.0122766	0.987798	0.0525013	0.815114	1	0.999995
chr10.52771475.C.T	rs1800450	T	Severity	CAV	T	MBL2	350	Abnormal movement	neurological	3341	33465	3	8.83578e-07	36.6185	3.15549	0.0103079	1.01036	0.0440831	0.815118	1	0.999995
chr6.41534945.A.C	rs1886814	C	Severity	CAV-FE	C	FOXP4-AS1	564.1	Irritable Bowel Syndrome	digestive	453	28280	3	0	0	0.331552	0.0288873	1.02931	0.123541	0.815118	1	0.999995
chr22.41925447.G.A	rs61756766	A	Severity	CAV	A	TNFRSF13C	245.2	Chronic thyroiditis	endocrine/metabolic	901	31253	3	3.2015	86.6609	14.9935	0.0689635	1.0714	0.294935	0.81512	1	0.999995
chr22.41925447.G.A	rs61756766	A	Severity	CAV	A	TNFRSF13C	245.21	Chronic lymphocytic thyroiditis	endocrine/metabolic	901	31253	3	3.2015	86.6609	14.9935	0.0689635	1.0714	0.294935	0.81512	1	0.999995
chr10.43519603.G.T	rs10793436	G	Severity	CAV	T	-	514	Abnormal findings examination of lungs	respiratory	667	25402	2	0	0	0.0998294	0.0134957	1.01359	0.0577177	0.815122	1	0.999995
chr6.45737076.T.A	rs16873740	A	Severity	CAV	A	-	276.12	Hyposmolality and/or hyponatremia	endocrine/metabolic	356	34138	3	0	0	0.460682	0.0246701	1.02498	0.105511	0.815128	1	0.999995
chr11.784340.C.G	rs7104929	G	Severity	CAV-FE	G	-	433.31	Transient cerebral ischemia	circulatory system	648	35563	3	0.0227311	59.9469	4.99337	-0.015165	0.984949	0.0648595	0.81513	1	0.999995
chr7.117611595.T.G	rs150212784	G	Severity	CAV	G	CFTR	614.5	Inflammatory disease of cervix, vagina, and vulva	genitourinary	550	27876	2	0	0	0.960337	0.170115	1.18544	0.72757	0.815131	1	0.999995
chr14.76832814.C.CT	rs34279101	CT	Severity	CAV	CT	LRRC74A	411.8	Other chronic ischemic heart disease, unspecified	circulatory system	255	32713	3	0	0	0.574777	-0.028997	0.971419	0.12402	0.815134	1	0.999995
chr15.90879313.T.C	rs8039305	C	Risk factor	CAV-FE	C	FURIN	714.1	Rheumatoid arthritis	musculoskeletal	542	26332	2	0	0	0.250652	-0.01513	0.984984	0.0647125	0.815138	1	0.999995
chr11.34482745.G.A	rs61882275	G	Severity	CAV	A	ELF5	433	Cerebrovascular disease	circulatory system	2179	35716	3	4.63826e-06	6.95182	2.14942	-0.00822748	0.991806	0.0351929	0.815154	1	0.999995
chrX.15600835.T.C	rs4646116	C	Risk factor	FCP + IP	C	ACE2	803	Fracture of upper limb	injuries & poisonings	388	35250	3	0	0	0.00145926	-0.168951	0.84455	0.722721	0.815163	1	0.999995
chr4.24511798.A.G	rs73246461	G	Severity	CAV	G	-	573.9	Abnormal serum enzyme levels	digestive	1201	31922	3	0.0128899	54.1579	4.36281	-0.0130873	0.986998	0.0559844	0.815166	1	0.999995
chr3.146517122.G.A	rs343320	A	Severity	CAV-FE	A	PLSCR1	977	Personal history of allergy to medicinal agents	injuries & poisonings	752	36800	3	0	0	0.037635	-0.0271189	0.973246	0.116009	0.815168	1	0.999995
chr7.128938247.T.G	rs10488631	TCTA haplotype	Severity in European-Americans	CAV	T	IRF5	531.2	Gastric ulcer	digestive	128	25028	2	0	0	0.707501	-0.0304336	0.970025	0.130192	0.815171	1	0.999995
chr19.50379362.T.C	rs1405655	C	Severity	CAV-FE	C	NR1H2	585.31	Renal dialysis	genitourinary	408	24873	2	0	0	0.000282421	-0.0172425	0.982905	0.0737622	0.815173	1	0.999995
chr16.16924042.C.A	rs1453512	A	Severity	CAV	C	-	695.7	Prurigo and Lichen	dermatologic	296	31931	3	0.0219713	36.9956	3.17438	-0.0226913	0.977564	0.0970733	0.815176	1	0.999995
chr5.132485305.G.A	rs17622656	A	Risk factor	FCP + IP	A	IRF1	300	Anxiety disorders	mental disorders	5293	24247	3	0	0	1.28602	0.00612893	1.00615	0.0262197	0.815177	1	0.999995
chr3.101705614.T.C	rs11919389	C	Risk factor	CAV	C	PDCL3P4	333.4	Torsion dystonia	neurological	132	26604	2	0.0118569	19.6925	1.24521	0.0311719	1.03166	0.133354	0.815177	1	0.999995
chr1.169597075.C.T	rs6127	T	Severity in males	CAV	C	SELP	350.1	Abnormal involuntary movements	neurological	875	33484	3	0	0	0.520551	0.0130647	1.01315	0.0558913	0.815178	1	0.999995
chr4.107694523.TG.T	rs70947091	T	Severity	CAV-FE	T	PAPSS1	578.9	Hemorrhage of gastrointestinal tract	digestive	467	33909	3	0.0403405	64.1447	5.57798	0.0196652	1.01986	0.0841296	0.81518	1	0.999995
chr11.2872637.A.G	rs10766439	A	Severity	CAV	A	-	532	Dysphagia	digestive	1099	27467	3	0	0	1.35559	0.0120457	1.01212	0.0515328	0.81518	1	0.999995
chr22.41925447.G.A	rs61756766	A	Severity	CAV	A	TNFRSF13C	317.1	Alcoholism	mental disorders	732	32068	3	0	0	0.661542	0.0646961	1.06683	0.276783	0.815185	1	0.999995
chr5.142872984.C.T	rs10039856	C	Severity	CAV	T	ARHGAP26	473	Diseases of the larynx and vocal cords	respiratory	905	26484	3	0	0	0.626393	-0.0141971	0.985903	0.0607408	0.815193	1	0.999995
chr21.41509390.C.G	rs12626358	G	Possible functional consequences	FCP + IP	G	TMPRSS2	930	Allergic reaction to food	injuries & poisonings	796	30543	3	0	0	0.0362904	-0.0175407	0.982612	0.0750488	0.815199	1	0.999995
chrX.12889539.C.G	rs3853839	G	Severity; Risk factor	CAV-FE	G	TLR7	286.81	Primary hypercoagulable state	hematopoietic	266	33835	3	0	0	0.243758	-0.0273313	0.973039	0.116939	0.8152	1	0.999995
chr16.16924042.C.A	rs1453512	A	Severity	CAV	C	-	599	Other symptoms/disorders or the urinary system	genitourinary	5074	28557	3	0	0	0.260143	-0.00602444	0.993994	0.0257764	0.815203	1	0.999995
chr8.38996464.C.A	rs7840270	C	Severity	CAV-FE	A	ADAM9	789	Nausea and vomiting	symptoms	1445	34465	3	0	0	0.549414	0.00983394	1.00988	0.0420762	0.815204	1	0.999995
chr15.90879313.T.C	rs8039305	C	Risk factor	CAV-FE	C	FURIN	443	Peripheral vascular disease	circulatory system	1828	24431	2	0	0	0.854443	-0.00877318	0.991265	0.0375379	0.815206	1	0.999995
chr5.142872984.C.T	rs10039856	C	Severity	CAV	T	ARHGAP26	535	Gastritis and duodenitis	digestive	1112	35762	3	0	0	0.452883	-0.0128727	0.98721	0.0550793	0.815209	1	0.999995
chr8.38996464.C.A	rs7840270	C	Severity	CAV-FE	A	ADAM9	427.5	Arrhythmia (cardiac) NOS	circulatory system	144	28871	3	0	0	0.120999	0.0301517	1.03061	0.129013	0.81521	1	0.999995
chr8.40324459.C.A	rs11779911	C	Severity	CAV	A	SIRLNT	304	Adjustment reaction	mental disorders	1022	22980	3	0	0	0.631353	-0.0122008	0.987873	0.0522057	0.815212	1	0.999995
chr6.41534945.A.C	rs1886814	C	Severity	CAV-FE	C	FOXP4-AS1	364.4	Corneal degenerations	sense organs	261	33940	3	0.092797	53.0977	4.26418	0.0382483	1.03899	0.163659	0.815213	1	0.999995
chr2.196087686.G.A	rs2176724	A	Severity	CAV	A	-	733.4	Aseptic necrosis of bone	musculoskeletal	170	32107	3	0	0	0.702438	0.0303978	1.03086	0.130071	0.815216	1	0.999995
chr6.30887474.G.A	rs4618569	AG genotype	Severity	CAV	A	DDR1	301	Personality disorders	mental disorders	351	24358	3	0	0	0.958423	0.0200892	1.02029	0.0859608	0.815217	1	0.999995
chrX.15599938.A.G	rs2106809	G	Severity	CAV	G	ACE2	510	Other diseases of lung	respiratory	298	38751	3	0	0	1.20769	-0.0272015	0.973165	0.116396	0.815219	1	0.999995
chr1.27373964.C.T	rs141300199	T	Severity	CAV	T	FCN3	475	Chronic sinusitis	respiratory	1944	26685	3	0	0	0.296308	0.111236	1.11766	0.475992	0.815223	1	0.999995
chr12.6845711.C.T	rs5443	T	protective	CAV	T	CDCA3	687	Symptoms affecting skin	dermatologic	382	22440	2	0	0	0.0393918	0.0178583	1.01802	0.0764195	0.815228	1	0.999995
chr22.19963748.G.A	rs4680	A	Risk factor	FCP	A	COMT	172.22	Squamous cell carcinoma	neoplasms	149	27859	2	0.147149	75.7247	4.11941	0.0278529	1.02824	0.119189	0.815229	1	0.999995
chr5.180810828.C.T	rs113791144	T	Severity	CAV	T	-	585.33	Chronic Kidney Disease, Stage III	genitourinary	322	32072	3	0	0	0.183686	0.0367995	1.03749	0.157478	0.815233	1	0.999995
chr4.186082920.C.T	rs3775291	T	Risk factor; Severity	CAV-FE	T	TLR3	722.8	Postlaminectomy syndrome	musculoskeletal	172	33342	3	0.113409	63.3494	5.45694	0.0329311	1.03348	0.140924	0.815233	1	0.999995
chr4.107694523.TG.T	rs70947091	T	Severity	CAV-FE	T	PAPSS1	427.22	Atrial flutter	circulatory system	336	29314	3	0	0	1.00309	0.0224993	1.02275	0.0962829	0.815234	1	0.999995
chr21.41465921.C.T	rs62217525	C	Possible functional consequences	FCP + IP	T	TMPRSS2	284.1	Pancytopenia	hematopoietic	282	28883	3	7.10224e-07	6.64621	2.14239	0.057242	1.05891	0.244964	0.815237	1	0.999995
chr1.244873270.T.C	rs12130553	C	Severity	CAV	T	-	512	Other symptoms of respiratory system	respiratory	6471	11383	2	0.00588305	75.3395	4.05507	-0.00612593	0.993893	0.0262158	0.815239	1	0.999995
chr8.73355963.T.C	rs2010843	C	Severity	CAV	C	RDH10-AS1	550.1	Inguinal hernia	digestive	433	23639	2	0	0	0.0376363	-0.0196765	0.980516	0.0842068	0.815242	1	0.999995
chr1.230710048.A.G	rs699	G	Severity	CAV	A	AGT	153	Colorectal cancer	neoplasms	646	22554	2	0	0	0.104802	0.0156526	1.01578	0.0669863	0.815242	1	0.999995
chrX.15564175.T.C	rs41303171	C	Severity; Risk factor	CAV	C	ACE2	442.1	Aortic aneurysm	circulatory system	738	33395	3	0	0	0.0156423	0.0728319	1.07555	0.31169	0.815243	1	0.999995
chr11.71456403.G.T	rs12785878	G	Severity	CAV	T	NADSYN1	338	Pain	neurological	5360	17579	2	0	0	0.925162	-0.0058425	0.994175	0.0250046	0.815251	1	0.999995
chr12.8608014.A.G	rs11613792	A	Severity	CAV	G	AICDA	773	NA	NA	4277	26886	3	0.00106728	10.13	2.22544	0.00710324	1.00713	0.0304006	0.815253	1	0.999995
chr1.161509955.A.G	rs1801274	G	Severity	CAV	A	FCGR2A	788	Syncope and collapse	symptoms	536	14773	1	NA	NA	0	0.0147128	1.01482	0.0629708	0.815261	1	0.999995
chr17.8109899.C.T	rs151256885	T	Severity	CAV	T	ALOXE3	195	Cancer, suspected or other	neoplasms	473	34932	3	0	0	0.995	0.0493755	1.05061	0.211331	0.815264	1	0.999995
chr2.162044379.C.T	rs3788979	T	Risk factor	CAV	T	DPP4	272.13	Mixed hyperlipidemia	endocrine/metabolic	3134	22529	3	0	0	0.297064	0.0106291	1.01069	0.0454937	0.815264	1	0.999995
chr12.47902438.G.T	rs11574024	T	Severity	CAV	T	VDR	770	Myalgia and myositis unspecified	symptoms	710	38296	3	0.0555476	48.4146	3.87707	-0.0313431	0.969143	0.134163	0.81528	1	0.999995
chr6.41534945.A.C	rs1886814	C	Severity	CAV-FE	C	FOXP4-AS1	722.6	Degeneration of intervertebral disc	musculoskeletal	434	33218	3	0.0446471	37.1839	3.1839	-0.0298377	0.970603	0.127719	0.81528	1	0.999995
chr8.73355963.T.C	rs2010843	C	Severity	CAV	C	RDH10-AS1	689	Disorder of skin and subcutaneous tissue NOS	dermatologic	484	23946	2	0.014444	38.0181	1.61337	-0.0187281	0.981446	0.0801706	0.815293	1	0.999995
chr2.216660263.A.C	rs2270360	A	Severity	CAV	C	IGFBP2	418	Nonspecific chest pain	circulatory system	4767	26657	3	0.00337195	45.9333	3.69913	0.00714384	1.00717	0.0305827	0.815303	1	0.999995
chr2.191909428.G.A	rs147509469	A	Risk factor for females	CAV	A	CAVIN2-AS1	153.3	Malignant neoplasm of rectum, rectosigmoid junction, and anus	neoplasms	726	34522	3	0	0	0.570331	-0.0519537	0.949373	0.222423	0.815311	1	0.999995
chr15.60845514.G.A	rs17303202	A	Risk factor; Severity	CAV-FE	A	RORA	271	Disorders of carbohydrate transport and metabolism	endocrine/metabolic	4262	33307	3	0	0	1.58875	0.00627256	1.00629	0.026854	0.815311	1	0.999995
chr1.214663607.G.A	rs143976001	A	Severity	CAV	A	CENPF	707.2	Chronic ulcer of leg or foot	dermatologic	591	24713	2	0	0	0.00186686	0.251448	1.28589	1.07653	0.815316	1	0.999995
chr6.45737076.T.A	rs16873740	A	Severity	CAV	A	-	198.1	Secondary malignancy of lymph nodes	neoplasms	113	35111	3	0	0	0.523625	-0.0446694	0.956314	0.191246	0.815319	1	0.999995
chr8.124324323.T.C	rs72711165	C	Severity	CAV-FE	C	TMEM65	586.4	Stricture/obstruction of ureter	genitourinary	619	32083	3	0	0	1.2728	0.0532129	1.05465	0.227838	0.81533	1	0.999995
chr4.25613313.G.A	-	HLA-A*02:02	Protective	IP	A	HLA-A	938	Dermatitis due to solar radiation	dermatologic	119	23531	2	0	0	0.594601	-0.0418665	0.958998	0.179262	0.815335	1	0.999995
chr4.69615987.C.T	rs7688383	T	Loss of smell and taste	CAV	T	UGT2A1	362.2	Degeneration of macula and posterior pole of retina	sense organs	699	32869	3	0	0	1.35656	0.0135347	1.01363	0.0579525	0.815336	1	0.999995
chr21.41494374.C.T	rs114363287	T	Risk factor	CAV	T	TMPRSS2	197	Chemotherapy	neoplasms	1015	23075	2	0	0	0.106358	-0.106729	0.898769	0.457	0.815341	1	0.999995
chr12.112919388.G.A	rs10774671	A	Severity (A allele); Protective (G allele)	CAV-FE	A	OAS1	555	Inflammatory bowel disease and other gastroenteritis and colitis	digestive	126	6613	1	NA	NA	0	0.0304835	1.03095	0.130527	0.815341	1	0.999995
chr17.63488670.G.A	rs4343	G	Severity; Risk factor	CAV	G	ACE	562.2	Diverticulitis	digestive	260	18172	2	0.0286854	54.3243	2.18935	0.0219614	1.0222	0.0940404	0.815348	1	0.999995
chr2.127137039.A.G	rs744373	G	Severity	CAV	G	-	381.11	Suppurative and unspecified otitis media	sense organs	187	36097	3	0	0	0.765374	0.025237	1.02556	0.108069	0.815352	1	0.999995
chr10.43519603.G.T	rs10793436	G	Severity	CAV	G	-	241.2	Nontoxic multinodular goiter	endocrine/metabolic	262	7490	1	NA	NA	0	0.0216819	1.02192	0.0928458	0.815353	1	0.999995
chr22.41925447.G.A	rs61756766	A	Severity	CAV	A	TNFRSF13C	789	Nausea and vomiting	symptoms	1473	35358	3	0	0	0.6233	0.0444472	1.04545	0.190335	0.815357	1	0.999995
chr1.161509955.A.G	rs1801274	G	Severity	CAV	A	FCGR2A	250.6	Polyneuropathy in diabetes	endocrine/metabolic	428	10097	1	NA	NA	0	-0.0169007	0.983241	0.0723754	0.815362	1	0.999995
chr1.156125675.T.C	rs581342	C	Severity	CAV	C	LMNA	381.1	Otitis media	sense organs	198	27242	2	0	0	0.752123	-0.0344812	0.966106	0.147664	0.815364	1	0.999995
chr2.45584979.T.C	-	HLA-A*02:02	Protective	IP	C	HLA-A	278	Overweight, obesity and other hyperalimentation	endocrine/metabolic	6226	20248	2	0	0	0.738027	-0.00541719	0.994597	0.0231994	0.815369	1	0.999995
chr3.61768231.T.A	rs672699	A	Severity	CAV	T	PTPRG	256	Ovarian dysfunction	endocrine/metabolic	443	34947	3	0	0	1.62022	-0.0181175	0.982046	0.0775906	0.815373	1	0.999995
chr21.41509390.C.G	rs12626358	G	Possible functional consequences	FCP + IP	G	TMPRSS2	338.1	Acute pain	neurological	936	28245	3	0	0	0.502171	0.0136969	1.01379	0.05866	0.815376	1	0.999995
chr12.52726315.TC.T	rs5798227	T	Risk factor	CAV	TC	-	740	Osteoarthrosis	musculoskeletal	5569	31099	3	0	0	0.482254	0.00879822	1.00884	0.0376816	0.815382	1	0.999995
chr4.67963885.A.G	rs17088850	G	Possible functional consequences	FCP + IP	G	TMPRSS11A	585.3	Chronic renal failure [CKD]	genitourinary	975	7117	1	NA	NA	0	-0.015453	0.984666	0.066183	0.815382	1	0.999995
chr9.133257521.T.TC	rs8176719	TC	Severity; Risk factor	CAV-FE	TC	ABO	350.2	Abnormality of gait	neurological	2643	33400	3	0.00182977	37.3236	3.191	-0.00761427	0.992415	0.0326112	0.815384	1	0.999995
chr1.31151182.G.C	rs12083278	C	Severity	CAV	G	-	977	Personal history of allergy to medicinal agents	injuries & poisonings	716	34331	3	0	0	1.44513	0.0139837	1.01408	0.0598913	0.815385	1	0.999995
chr9.87726001.C.A	rs41307457	C;A	Possible functional consequences	FCP + IP	A	CTSL	332	Parkinson's disease	neurological	263	34751	3	0.0808288	32.5712	2.96609	0.0449608	1.04599	0.192569	0.81539	1	0.999995
chr10.130802064.T.G	rs12253652	G	Severity	CAV	G	-	681.5	Cellulitis and abscess of leg, except foot	dermatologic	622	32944	3	0	0	1.52471	0.0189024	1.01908	0.0809621	0.815395	1	0.999995
chr1.31151182.G.C	rs12083278	C	Severity	CAV	G	-	550.4	Umbilical hernia	digestive	379	33820	3	0	0	0.796294	0.0188597	1.01904	0.0807817	0.8154	1	0.999995
chr7.117611595.T.G	rs150212784	G	Severity	CAV	G	CFTR	721.1	Spondylosis without myelopathy	musculoskeletal	1571	25308	2	0	0	0.00409962	-0.108999	0.896731	0.466898	0.815408	1	0.999995
chr1.196673103.G.A	rs800292	A	Severity	CAV	G	CFH	367.1	Myopia	sense organs	101	8109	1	NA	NA	0	0.0396456	1.04044	0.169822	0.815409	1	0.999995
chr4.5820150.T.C	rs3774881	T	Severity	CAV	T	CRMP1	617	NA	NA	243	7206	1	NA	NA	0	0.024879	1.02519	0.106578	0.815424	1	0.999995
chr2.112913801.G.T	rs3811046	T	Risk factor	CAV	T	IL37	724	Other and unspecified disorders of back	musculoskeletal	191	8028	1	NA	NA	0	0.0291416	1.02957	0.124842	0.815429	1	0.999995
chr9.87724615.A.G	rs3128509	A;G	Possible functional consequences	FCP + IP	A	CTSL	510	Other diseases of lung	respiratory	293	37918	3	0	0	1.04327	-0.0216828	0.978551	0.0928908	0.815434	1	0.999995
chr3.101705614.T.C	rs11919389	C	Risk factor	CAV	C	PDCL3P4	592.1	Cystitis	genitourinary	689	31886	3	9.14713e-07	7.67263	2.1662	0.0143512	1.01445	0.0614827	0.815436	1	0.999995
chr8.97128242.T.C	rs7817272	C	Severity	CAV	C	CPQ	250	Diabetes mellitus	endocrine/metabolic	8321	26918	3	0	0	0.867256	0.00506696	1.00508	0.0217076	0.815436	1	0.999995
chr3.126118894.C.T	rs1868132	T	Severity	CAV	T	ALDH1L1	244.5	Congenital hypothyroidism	endocrine/metabolic	132	23286	2	0.673566	83.2574	5.9728	0.050173	1.05145	0.21495	0.815438	1	0.999995
chr11.114726432.A.T	rs1712779	T	Severity	CAV-FE	T	-	706.2	Sebaceous cyst	dermatologic	457	33116	3	0	0	0.659315	-0.0175715	0.982582	0.0752807	0.81544	1	0.999995
chr10.22439346.T.C	-	HLA-A*02:02	Protective	IP	C	HLA-A	317.1	Alcoholism	mental disorders	727	31717	3	0	0	0.170702	-0.0313794	0.969108	0.134438	0.815441	1	0.999995
chr6.160731787.C.T	rs4252128	T	Potential functional effect on protein	FCP + IP	T	PLG	599.9	Other abnormality of urination	genitourinary	559	28925	3	0	0	0.165441	0.0503591	1.05165	0.215753	0.815442	1	0.999995
chr7.22548762.C.T	rs13227460	T	Severity	CAV	T	STEAP1B	594.3	Calculus of ureter	genitourinary	106	27252	2	0	0	0.075256	-0.041947	0.958921	0.179715	0.815445	1	0.999995
chr4.107694523.TG.T	rs70947091	T	Severity	CAV-FE	T	PAPSS1	275.5	Disorders of calcium/phosphorus metabolism	endocrine/metabolic	308	36905	3	7.78081e-06	0	1.94631	0.0231395	1.02341	0.0991471	0.815462	1	0.999995
chr11.126292948.C.T	rs8177374	T	Protective	CAV	T	TIRAP	564.1	Irritable Bowel Syndrome	digestive	454	28406	3	0.0993082	66.2465	5.92532	0.0264263	1.02678	0.113236	0.815471	1	0.999995
chr17.34252769.A.G	rs1024611	G	Risk factor	CAV	G	CCL2	745	Pain in joint	musculoskeletal	8695	24467	3	0	0	1.6047	0.00494272	1.00495	0.0211806	0.815481	1	0.999995
chr1.156125675.T.C	rs581342	C	Severity	CAV	T	LMNA	395	Heart valve disorders	circulatory system	336	8373	1	NA	NA	0	0.0197402	1.01994	0.0845911	0.815481	1	0.999995
chr5.21768177.G.A	-	HLA-A*02:02	Protective	IP	A	HLA-A	599.5	Frequency of urination and polyuria	genitourinary	2349	27811	3	0	0	0.773735	0.00829821	1.00833	0.0355597	0.815482	1	0.999995
chrX.15602217.T.C	rs190509934	C	Protective	CAV	C	ACE2	771	Musculoskeletal symptoms referable to limbs	symptoms	1302	34824	3	0	0	1.18135	0.0650294	1.06719	0.278675	0.815488	1	0.999995
chrX.15561454.T.C	rs142017934	C	Severity	CAV	C	ACE2	574.3	Cholecystitis without cholelithiasis	digestive	185	37304	3	0	0	0.000969005	0.23537	1.26538	1.00873	0.815503	1	0.999995
chr5.131995059.C.T	rs56162149	T	Severity	CAV-FE	C	ACSL6	369	Infection of the eye	sense organs	223	7649	1	NA	NA	0	-0.026564	0.973786	0.113851	0.81551	1	0.999995
chr4.24511798.A.G	rs73246461	G	Severity	CAV	G	-	261.2	Vitamin B-complex deficiencies	endocrine/metabolic	1669	24486	3	0	0	0.711116	-0.0115843	0.988483	0.0496502	0.815514	1	0.999995
chr2.195994321.C.T	rs191631470	T	Severity	CAV	T	DNAH7	306	Other mental disorder	mental disorders	750	24289	3	0.0182676	0	1.05291	0.0984389	1.10345	0.421925	0.815521	1	0.999995
chr9.30504351.C.T	rs17775810	TT genotype	Protective	CAV	T	LINC01242	364.4	Corneal degenerations	sense organs	259	33689	3	0	0	0.630792	-0.0308478	0.969623	0.132222	0.815525	1	0.999995
chr12.6845711.C.T	rs5443	T	protective	CAV	T	CDCA3	743.11	Osteoporosis NOS	musculoskeletal	1988	26147	2	0.0023298	44.7808	1.81096	-0.00875288	0.991285	0.0375172	0.815526	1	0.999995
chr21.41473715.C.A	rs2298661	A	Protective	CAV-FE	A	TMPRSS2	443.9	Peripheral vascular disease, unspecified	circulatory system	1943	33036	3	0	0	0.54223	-0.0102031	0.989849	0.0437333	0.815527	1	0.999995
chr16.3500977.C.G	rs2301762	G	Severity	CAV	G	CLUAP1	805	Fracture of vertebral column without mention of spinal cord injury	injuries & poisonings	114	26482	2	1.12996	65.9834	2.93974	-0.08513	0.918393	0.364901	0.815531	1	0.999995
chr13.33129529.C.G	rs34425674	G	Risk factor	CAV	G	STARD13	626.2	Dysmenorrhea	genitourinary	163	19785	2	0	0	1.38171e-05	-0.174681	0.839725	0.748764	0.815534	1	0.999995
chr10.130802064.T.G	rs12253652	G	Severity	CAV	G	-	472	Chronic pharyngitis and nasopharyngitis	respiratory	1353	26004	3	0	0	1.38615	0.013313	1.0134	0.0570658	0.815534	1	0.999995
chr4.67964168.T.A	rs720009	A	Possible functional consequences	FCP + IP	A	TMPRSS11A	706.2	Sebaceous cyst	dermatologic	456	32909	3	0.0483517	40.1313	3.34064	-0.0307524	0.969716	0.13182	0.815536	1	0.999995
chr6.31572536.A.G	rs909253	G	Risk factor	CAV	G	TNF	743	Osteoporosis, osteopenia and pathological fracture	musculoskeletal	952	11808	1	NA	NA	0	0.0142555	1.01436	0.0611082	0.815541	1	0.999995
chr17.45995618.A.G	rs112572874	G	Risk factor	CAV-FE	G	MAPT	350.3	Lack of coordination	neurological	182	33473	3	0	0	0.436371	-0.0382788	0.962445	0.164087	0.815542	1	0.999995
chr14.35401887.C.T	rs696	CC genotype	Severity	CAV	T	NFKBIA	288.1	Decreased white blood cell count	hematopoietic	340	26284	2	0	0	0.135899	0.0186628	1.01884	0.0800028	0.815546	1	0.999995
chr10.76490426.T.C	rs114026383	C	Risk factor for European population	CAV	C	LRMDA	707.2	Chronic ulcer of leg or foot	dermatologic	718	37766	3	0	0	0.642041	-0.0458664	0.95517	0.196633	0.81556	1	0.999995
chr20.50172836.A.G	rs6122883	G	Severity	CAV-FE	G	LINC01273	276.14	Hypopotassemia	endocrine/metabolic	860	33775	3	0	0	1.08315	-0.0139125	0.986184	0.0596468	0.815569	1	0.999995
chr16.16924042.C.A	rs1453512	A	Severity	CAV	C	-	459	Other disorders of circulatory system	circulatory system	868	35798	3	0	0	1.20039	0.0132178	1.01331	0.0566694	0.815572	1	0.999995
chr21.33252612.A.G	rs2236757	A	Severity	CAV-FE	A	IFNAR2	420.2	Pericarditis	circulatory system	179	36243	3	0	0	0.213081	0.0277677	1.02816	0.119051	0.815573	1	0.999995
chr17.31410594.G.A	rs178840	G	Severity	CAV	G	RAB11FIP4	465.2	Acute pharyngitis	respiratory	879	15710	2	0	0	0.0808824	0.0121879	1.01226	0.0522548	0.815575	1	0.999995
chr14.94566450.G.A	rs2093266	A	Risk factor for acute kidney injury	CAV	A	SERPINA4	165.1	Cancer of bronchus; lung	neoplasms	311	38823	3	0	0	0.636391	-0.0267728	0.973582	0.114787	0.815576	1	0.999995
chr14.35401887.C.T	rs696	CC genotype	Severity	CAV	C	NFKBIA	687	Symptoms affecting skin	dermatologic	122	6765	1	NA	NA	0	-0.0316043	0.96889	0.135503	0.815578	1	0.999995
chr12.132489230.GC.G	rs56106917	G	Severity	CAV	G	FBRSL1	747	Cardiac and circulatory congenital anomalies	congenital anomalies	402	38632	3	0.004534	12.1621	2.27692	-0.0176892	0.982466	0.0758463	0.815587	1	0.999995
chr14.74952741.A.G	rs2268616	G	Risk factor	CAV	G	PGF	726	Peripheral enthesopathies and allied syndromes	musculoskeletal	2591	28834	3	0	0	0.760137	-0.0173613	0.982789	0.0744424	0.815592	1	0.999995
chr6.32623820.T.C	rs9271609	T	Severity	CAV	C	HLA-DQA1	805	Fracture of vertebral column without mention of spinal cord injury	injuries & poisonings	116	26712	2	0	0	0.0112519	0.0337787	1.03436	0.144838	0.815593	1	0.999995
chr1.154454494.A.C	rs2228145	A	Risk factor	CAV	C	IL6R	781.2	Abnormal posture	symptoms	178	38078	3	0.00168335	2.39659	2.04911	0.0286187	1.02903	0.122713	0.815593	1	0.999995
chr11.126292948.C.T	rs8177374	T	Protective	CAV	T	TIRAP	355.1	Chronic pain syndrome	neurological	602	35423	3	1.53689e-06	52.3044	4.19326	-0.0259232	0.97441	0.111155	0.815593	1	0.999995
chr12.47844974.A.G	rs731236	AG and AA genotype	Severity	CAV	G	VDR	228.1	Hemangioma of skin and subcutaneous tissue	neoplasms	316	28494	2	0	0	0.470346	0.0193758	1.01956	0.0830823	0.815597	1	0.999995
chr2.127137039.A.G	rs744373	G	Severity	CAV	G	-	723	Other disorders of cervical region	musculoskeletal	183	33303	3	0.00659506	10.6812	2.23917	-0.0256783	0.974649	0.11011	0.815601	1	0.999995
chr2.45584979.T.C	-	HLA-A*02:02	Protective	IP	C	HLA-A	649	Other conditions or status of the mother complicating pregnancy, childbirth, or the puerperium	pregnancy complications	214	28976	2	0.0609911	69.9972	3.33302	0.025677	1.02601	0.110106	0.815604	1	0.999995
chr22.19963748.G.A	rs4680	A	Risk factor	FCP	A	COMT	394.7	Disease of tricuspid valve	circulatory system	150	34865	3	0	0	0.713295	0.0277377	1.02813	0.118942	0.815604	1	0.999995
chr10.8988345.A.T	rs71481792	A	Severity	CAV	T	-	930	Allergic reaction to food	injuries & poisonings	794	30489	3	0	0	0.145566	0.0162428	1.01638	0.0696567	0.815619	1	0.999995
chr4.153687301.A.G	rs1898830	G	Severity; Risk factor	CAV	G	TLR2	369.5	Conjunctivitis, infectious	sense organs	764	33448	3	0	0	1.7574	-0.0141981	0.985902	0.060892	0.815631	1	0.999995
chr1.196673103.G.A	rs800292	A	Severity	CAV	A	CFH	531.4	Peptic ulcer, site unspecified	digestive	216	29075	2	0.325602	84.4076	6.4134	-0.0248074	0.975498	0.106395	0.815635	1	0.999995
chr2.127137039.A.G	rs744373	G	Severity	CAV	G	-	155	Cancer of liver and intrahepatic bile duct	neoplasms	326	36720	3	0	0	1.12465	-0.0192987	0.980886	0.0827699	0.815636	1	0.999995
chr1.196673103.G.A	rs800292	A	Severity	CAV	G	CFH	300	Anxiety disorders	mental disorders	1039	5832	1	NA	NA	0	0.0133606	1.01345	0.0573036	0.815641	1	0.999995
chr4.153687301.A.G	rs1898830	G	Severity; Risk factor	CAV	G	TLR2	053.1	Herpes zoster with nervous system complications	infectious diseases	184	27807	3	0	0	0.179868	0.0293086	1.02974	0.125706	0.815643	1	0.999995
chr2.195519781.A.G	rs74417002	G	Severity	CAV	G	-	472	Chronic pharyngitis and nasopharyngitis	respiratory	1378	26671	3	0	0	1.3668	-0.0245232	0.975775	0.105187	0.815653	1	0.999995
chr7.128938247.T.G	rs10488631	TCTA haplotype	Severity in European-Americans	CAV	T	IRF5	472	Chronic pharyngitis and nasopharyngitis	respiratory	922	16730	2	0.00545608	50.3168	2.01275	0.0114973	1.01156	0.0493178	0.815663	1	0.999995
chr16.57636629.G.A	rs7499679	A	Severity	CAV	A	ADGRG1	577	Diseases of pancreas	digestive	432	38101	3	0	0	0.841128	0.0179743	1.01814	0.0771024	0.815666	1	0.999995
chr9.30504351.C.T	rs17775810	TT genotype	Protective	CAV	T	LINC01242	255.2	Adrenal hypofunction	endocrine/metabolic	220	34747	3	0	0	0.885091	-0.0316559	0.96884	0.135791	0.815667	1	0.999995
chr5.32750877.T.C	rs1173773	C	Protective	CAV	T	NPR3	415	Pulmonary heart disease	circulatory system	304	8902	1	NA	NA	0	-0.0204563	0.979752	0.0877497	0.815667	1	0.999995
chr14.76832814.C.CT	rs34279101	CT	Severity	CAV	CT	LRRC74A	1009	NA	NA	125	38127	3	0	0	0.336293	0.0391519	1.03993	0.167954	0.815675	1	0.999995
chrX.15587729.C.T	rs4646140	T	Severity	CAV	T	ACE2	371.21	Allergic conjunctivitis	sense organs	108	33610	3	0	0	0.188721	-0.0928627	0.911319	0.398393	0.815689	1	0.999995
chr21.41508701.T.G	rs4283504	T	Possible functional consequences	FCP + IP	T	TMPRSS2	317.11	Alcoholic liver damage	mental disorders	251	31155	3	0	0	0.848169	-0.0366587	0.964005	0.157275	0.815694	1	0.999995
chr8.97128242.T.C	rs7817272	C	Severity	CAV	C	CPQ	585.32	End stage renal disease	genitourinary	1143	32056	3	0.00245014	2.8509	2.05869	0.0110371	1.0111	0.0473531	0.815698	1	0.999995
chr11.71456403.G.T	rs12785878	G	Severity	CAV	G	NADSYN1	687	Symptoms affecting skin	dermatologic	109	11177	1	NA	NA	0	-0.0358154	0.964818	0.153662	0.8157	1	0.999995
chr19.24134099.G.A	rs10407383	A	Severity	CAV-FE	A	ZNF254	244.1	Secondary hypothyroidism	endocrine/metabolic	929	31158	3	0	0	0.525359	0.0129248	1.01301	0.0554526	0.8157	1	0.999995
chr5.174562335.T.A	rs2220543	T	Severity	CAV	A	SUMO2P6	276.5	Hypovolemia	endocrine/metabolic	204	33940	3	0	0	0.772991	-0.0248212	0.975484	0.106498	0.815708	1	0.999995
chr9.87726151.C.T	rs41312184	C;T	Possible functional consequences	FCP + IP	T	CTSL	281.9	Deficiency anemias	hematopoietic	109	29293	3	0	0	0.0217877	0.137595	1.14751	0.590369	0.81571	1	0.999995
chr13.33129529.C.G	rs34425674	G	Risk factor	CAV	G	STARD13	363	Chorioretinal inflammations, scars, and other disorders of choroid	sense organs	148	33996	3	0	0	0.325078	0.137598	1.14751	0.590396	0.815715	1	0.999995
chr14.74952741.A.G	rs2268616	G	Risk factor	CAV	G	PGF	539	Bariatric surgery	digestive	657	37813	3	0	0	0.618044	0.0311454	1.03164	0.133642	0.815722	1	0.999995
chr21.41464802.A.G	rs462574	A	Possible functional consequences	FCP + IP	A	TMPRSS2	290.11	Alzheimer's disease	mental disorders	180	34894	3	0.0107153	12.9326	2.29707	0.0385162	1.03927	0.165272	0.815725	1	0.999995
chr7.128954129.T.C	rs10488631	TCTA haplotype	Severity in European-Americans	CAV	C	IRF5	316	Substance addiction and disorders	mental disorders	576	7161	1	NA	NA	0	0.0497995	1.05106	0.213697	0.815731	1	0.999995
chrX.15564667.C.T	rs2074192	T	Severity (T allele); Severity for males > 50 y.o (T allele); Protective (C allele); Protective (CT genotype)	CAV	T	ACE2	351	Other peripheral nerve disorders	neurological	1218	35104	3	0	0	0.0396908	-0.0109078	0.989151	0.046808	0.815736	1	0.999995
chr14.94566450.G.A	rs2093266	A	Risk factor for acute kidney injury	CAV	A	SERPINA4	569.2	Gastrointestinal complications	digestive	349	35703	3	0.000822237	33.5822	3.01124	-0.0247285	0.975575	0.106117	0.815737	1	0.999995
chr11.88824823.A.G	rs10831496	G	Severity	CAV-FE	A	GRM5	567	Peritonitis and retroperitoneal infections	digestive	114	23454	2	0.172599	75.3859	4.0627	-0.034629	0.965964	0.148603	0.815737	1	0.999995
chr10.52771466.C.T	rs1800451	T	Potential functional effect on protein	FCP + IP	T	MBL2	483	Acute bronchitis and bronchiolitis	respiratory	423	34076	3	0	0	0.0235939	0.0286905	1.02911	0.123119	0.815738	1	0.999995
chr16.89196249.G.A	rs117169628	A	Severity	CAV	A	SLC22A31	724.2	Disorders of coccyx	musculoskeletal	365	33279	3	0	0	1.31515	-0.0308787	0.969593	0.13251	0.815738	1	0.999995
chr9.21206606.C.G	rs28368148	G	Severity	CAV-FE	G	IFNA10	512.2	Painful respiration	respiratory	275	23108	3	0	0	0.00126077	-0.236312	0.789534	1.01412	0.815744	1	0.999995
chr11.784340.C.G	rs7104929	G	Severity	CAV-FE	G	-	381.1	Otitis media	sense organs	250	35794	3	0.00270862	22.5713	2.58302	0.0233032	1.02358	0.100006	0.815747	1	0.999995
chr15.90879313.T.C	rs8039305	C	Risk factor	CAV-FE	T	FURIN	535.9	Gastritis and duodenitis, NOS	digestive	160	8274	1	NA	NA	0	-0.0357428	0.964888	0.153393	0.81575	1	0.999995
chr9.21206606.C.G	rs28368148	G	Severity	CAV-FE	G	IFNA10	530.9	Heartburn	digestive	384	28379	3	0	0	0.00111503	-0.168397	0.845019	0.722689	0.815751	1	0.999995
chr9.3320390.C.A	rs72699049	A	Severity	CAV	A	RFX3	454.11	Varicose veins of lower extremity, symptomtic	circulatory system	1147	31860	3	0	0	0.408194	-0.0266025	0.973748	0.114172	0.815759	1	0.999995
chr20.23046984.T.C	rs1042580	C	Severity	CAV	C	THBD	426	Cardiac conduction disorders	circulatory system	1116	17557	2	0	0	0.015373	-0.011551	0.988515	0.0495756	0.815763	1	0.999995
chr9.133251249.A.G	rs7849280	G	Protective	CAV	G	ABO	274.1	Gout	endocrine/metabolic	807	38085	3	0.0159589	48.6185	3.89246	-0.0169057	0.983236	0.072559	0.815767	1	0.999995
chr9.87725456.A.T	rs56952354	A;T	Possible functional consequences	FCP + IP	T	CTSL	443.7	Peripheral angiopathy in diseases classified elsewhere	circulatory system	645	25304	2	0	0	0.39611	-0.0575497	0.944075	0.247008	0.815771	1	0.999995
chr6.6924962.A.C	rs6933436	C	Severity	CAV	C	-	596.5	Functional disorders of bladder	genitourinary	484	36615	3	0	0	1.07193	0.0166207	1.01676	0.0713379	0.815773	1	0.999995
chr9.87726151.C.T	rs41312184	C;T	Possible functional consequences	FCP + IP	T	CTSL	275	Disorders of mineral metabolism	endocrine/metabolic	1183	37292	3	1.1784e-06	0	1.5483	0.0429425	1.04388	0.18432	0.815778	1	0.999995
chr3.61768231.T.A	rs672699	A	Severity	CAV	T	PTPRG	701	Other hypertrophic and atrophic conditions of skin	dermatologic	914	35775	3	0	0	0.787256	-0.0121747	0.987899	0.0522599	0.81579	1	0.999995
chr15.33615902.C.T	rs12593288	C	Severity	CAV	T	RYR3	610.4	Benign neoplasm of breast	genitourinary	227	33076	3	0	0	0.0344286	0.0347847	1.0354	0.149315	0.815791	1	0.999995
chr14.102356233.A.G	rs11160678	G	Severity	CAV	G	CINP	374.3	Ptosis of eyelid	sense organs	152	33133	3	0.0895553	61.5336	5.19934	-0.0300366	0.97041	0.128934	0.815791	1	0.999995
chr1.206773552.T.C	rs1800896	C	Severity	FCP	C	IL10	575	Other biliary tract disease	digestive	358	37297	3	0	0	0.428636	-0.0187396	0.981435	0.0804424	0.815795	1	0.999995
chr19.52830722.G.A	rs10411226	G	Severity	CAV	G	ZNF28	611.1	Abnormal mammogram	genitourinary	1323	27807	3	0	0	0.933764	-0.010247	0.989805	0.0439876	0.815799	1	0.999995
chr3.61768231.T.A	rs672699	A	Severity	CAV	T	PTPRG	495	Asthma	respiratory	5554	29498	3	0	0	1.7229	-0.00545082	0.994564	0.0233993	0.815802	1	0.999995
chr6.52236941.T.C	rs763780	C	Protective	FCP	C	IL17F	291.4	Specific nonpsychotic mental disorders due to brain damage	mental disorders	202	35144	3	3.18726e-06	0	1.83848	-0.0519099	0.949414	0.222851	0.815811	1	0.999995
chr15.60845514.G.A	rs17303202	A	Risk factor; Severity	CAV-FE	A	RORA	504	Other alveolar and parietoalveolar pneumonopathy	respiratory	430	36761	3	0	0	1.29396	-0.0183436	0.981824	0.0787503	0.815813	1	0.999995
chrX.15564142.G.A	rs147311723	A	Severity	CAV	A	ACE2	740.1	Osteoarthritis; localized	musculoskeletal	3759	31137	3	0	0	0.799104	0.0420619	1.04296	0.180578	0.815816	1	0.999995
chr12.47844974.A.G	rs731236	AG and AA genotype	Severity	CAV	G	VDR	008	Intestinal infection	infectious diseases	732	37488	3	0	0	0.763105	-0.0137804	0.986314	0.0591614	0.815817	1	0.999995
chr1.87162490.C.T	rs10873821	C	Severity	CAV	T	LINC01140	277.7	Dysmetabolic syndrome X	endocrine/metabolic	187	27848	2	0.0128392	30.9174	1.44754	0.0274678	1.02785	0.117926	0.81582	1	0.999995
chr5.124614711.G.T	rs4240376	G	Severity	CAV	T	-	228	Hemangioma and lymphangioma, any site	neoplasms	441	38037	3	0	0	0.679095	-0.0189071	0.981271	0.0811741	0.815823	1	0.999995
chr21.41426103.C.A	rs17000900	A	Severity	CAV-FE	A	MX1	706.1	Acne	dermatologic	749	32904	3	0.0508586	67.7676	6.20493	-0.0178213	0.982337	0.0765153	0.81583	1	0.999995
chr1.12192898.T.G	rs1061622	T	Severity	CAV-FE	G	TNFRSF1B	585.2	Renal failure NOS	genitourinary	158	32065	3	0	0	1.19005	0.0335911	1.03416	0.144223	0.815831	1	0.999995
chrX.15602217.T.C	rs190509934	C	Protective	CAV	C	ACE2	472	Chronic pharyngitis and nasopharyngitis	respiratory	1379	26694	3	0	0	0.526077	0.073797	1.07659	0.316852	0.815834	1	0.999995
chr10.104263031.C.A	rs4925	A	Protective for neurological complications of long COVID	CAV	A	GSTO1	610.8	Other specified benign mammary dysplasias	genitourinary	111	33439	3	0.0813357	42.326	3.46777	0.0383195	1.03906	0.164535	0.815842	1	0.999995
chr9.87726001.C.A	rs41307457	C;A	Possible functional consequences	FCP + IP	A	CTSL	365.1	Open-angle glaucoma	sense organs	287	33775	3	0.121529	58.7952	4.8538	0.033817	1.0344	0.145203	0.815843	1	0.999995
chrX.15561454.T.C	rs142017934	C	Severity	CAV	C	ACE2	740.2	Osteoarthrosis, generalized	musculoskeletal	201	31130	3	0	0	0.00081528	0.241138	1.2727	1.0354	0.815844	1	0.999995
chr6.6924962.A.C	rs6933436	C	Severity	CAV	C	-	184	Cancer of other female genital organs	neoplasms	126	35657	3	0	0	0.59433	0.032489	1.03302	0.139503	0.815845	1	0.999995
chr2.162267541.C.T	rs1990760	T	Risk factor; Severity	CAV	T	IFIH1	710	Osteomyelitis, periostitis, and other infections involving bone	musculoskeletal	205	23856	2	0	0	0.952341	-0.028274	0.972122	0.121405	0.815847	1	0.999995
chr2.162267541.C.T	rs1990760	T	Risk factor; Severity	CAV	T	IFIH1	710.1	Osteomyelitis	musculoskeletal	205	23856	2	0	0	0.952341	-0.028274	0.972122	0.121405	0.815847	1	0.999995
chr2.196087686.G.A	rs2176724	A	Severity	CAV	A	-	519	Other diseases of respiratory system, not elsewhere classified	respiratory	308	38216	3	0	0	1.44468	-0.0254675	0.974854	0.109355	0.815848	1	0.999995
chr1.155066988.C.T	rs114301457	T	Severity	CAV	T	EFNA4	765	Cervical radiculitis	symptoms	1081	32036	3	0	0	0.272481	0.138838	1.14894	0.596171	0.815852	1	0.999995
chrX.12889539.C.G	rs3853839	G	Severity; Risk factor	CAV-FE	G	TLR7	350.3	Lack of coordination	neurological	173	31365	3	0	0	0.289928	0.0346292	1.03524	0.148699	0.815854	1	0.999995
chr2.162267541.C.T	rs1990760	T	Risk factor; Severity	CAV	T	IFIH1	280	Iron deficiency anemias	hematopoietic	2314	18020	2	0	0	0.668558	0.00876642	1.0088	0.0376435	0.815854	1	0.999995
chr17.27263807.T.C	rs60811869	C	Severity	CAV	C	-	241.2	Nontoxic multinodular goiter	endocrine/metabolic	820	31155	3	0	0	0.699663	-0.035489	0.965133	0.152392	0.815855	1	0.999995
chrX.15599938.A.G	rs2106809	G	Severity	CAV	G	ACE2	801	Fracture of ankle and foot	injuries & poisonings	198	35257	3	1.94812e-06	9.25855	2.20406	-0.031363	0.969124	0.134679	0.815861	1	0.999995
chrX.12888602.G.A	rs147244662	A	Severity; Severity for males	CAV-FE	A	TLR7	443.9	Peripheral vascular disease, unspecified	circulatory system	1956	33392	3	0	0	0.0448834	0.178336	1.19523	0.765832	0.815866	1	0.999995
chr12.112919388.G.A	rs10774671	A	Severity (A allele); Protective (G allele)	CAV-FE	A	OAS1	357	Inflammatory and toxic neuropathy	neurological	354	8344	1	NA	NA	0	-0.0184276	0.981741	0.0791372	0.815873	1	0.999995
chr1.169597075.C.T	rs6127	T	Severity in males	CAV	C	SELP	375	Disorders of lacrimal system	sense organs	101	33671	3	0	0	1.18175	0.0377328	1.03845	0.162043	0.815873	1	0.999995
chr17.34252769.A.G	rs1024611	G	Risk factor	CAV	G	CCL2	429	Ill-defined descriptions and complications of heart disease	circulatory system	1004	34086	3	0.0088059	48.3104	3.86925	0.0122047	1.01228	0.0524133	0.815874	1	0.999995
chr21.41465921.C.T	rs62217525	C	Possible functional consequences	FCP + IP	T	TMPRSS2	735.3	Hallux valgus (Bunion)	musculoskeletal	218	35568	3	0	0	0.675217	0.0646797	1.06682	0.277773	0.815877	1	0.999995
chr13.22495675.AG.A	rs10714879	A	Severity	CAV	AG	-	401	Hypertension	circulatory system	10432	17571	2	0	0	0.0613023	0.0056923	1.00571	0.0244465	0.81588	1	0.999995
chr4.25613313.G.A	-	HLA-A*02:02	Protective	IP	A	HLA-A	117	Mycoses	infectious diseases	120	31354	3	0	0	0.0886276	0.0402153	1.04103	0.172711	0.81588	1	0.999995
chr2.6013310.G.A	rs73910904	A	Risk factor	CAV	A	-	442.1	Aortic aneurysm	circulatory system	738	33366	3	0	0	0.0149042	-0.046929	0.954155	0.201545	0.81588	1	0.999995
chr9.131672331.T.G	rs12551879	G	Severity	CAV	G	RAPGEF1	537	Other disorders of stomach and duodenum	digestive	265	35956	3	0	0	1.37072	-0.037316	0.963372	0.16026	0.815881	1	0.999995
chr21.33252612.A.G	rs2236757	A	Severity	CAV-FE	A	IFNAR2	695.3	Rosacea	dermatologic	285	23637	2	0	0	0.0331757	0.0213489	1.02158	0.0916873	0.815882	1	0.999995
chr10.89010241.T.C	rs982764	T	Severity	CAV-FE	C	FAS	428	Congestive heart failure; nonhypertensive	circulatory system	2177	33924	3	0.00131462	35.0198	3.07786	0.00837943	1.00841	0.0359877	0.815885	1	0.999995
chr5.21768177.G.A	-	HLA-A*02:02	Protective	IP	A	HLA-A	459	Other disorders of circulatory system	circulatory system	857	34941	3	1.32298e-06	39.949	3.3305	0.0133868	1.01348	0.0574934	0.815885	1	0.999995
chr1.244873270.T.C	rs12130553	C	Severity	CAV	C	-	172.21	Basal cell carcinoma	neoplasms	196	9843	1	NA	NA	0	0.0246809	1.02499	0.105999	0.815885	1	0.999995
chr11.26675470.T.G	rs10835056	G	Severity	CAV	T	SLC5A12	735.3	Hallux valgus (Bunion)	musculoskeletal	219	35666	3	0	0	1.0543	0.0235554	1.02384	0.101166	0.815886	1	0.999995
chr11.34482745.G.A	rs61882275	G	Severity	CAV	A	ELF5	577	Diseases of pancreas	digestive	439	38468	3	0	0	0.0857137	-0.0171114	0.983034	0.0734913	0.815889	1	0.999995
chr3.61768231.T.A	rs672699	A	Severity	CAV	T	PTPRG	426.3	Bundle branch block	circulatory system	291	29483	3	0.0522625	66.1138	5.90211	0.0223003	1.02255	0.0957787	0.815892	1	0.999995
chr6.18015216.C.T	rs140247774	T	Severity	CAV	T	-	334	Degenerative disease of the spinal cord	neurological	216	34764	3	0	0	0.292964	0.0641856	1.06629	0.275683	0.815898	1	0.999995
chr17.63488670.G.A	rs4343	G	Severity; Risk factor	CAV	G	ACE	286.81	Primary hypercoagulable state	hematopoietic	203	23744	2	0	0	0.242288	-0.0254301	0.974891	0.109224	0.815898	1	0.999995
chr8.16932640.T.C	rs118072448	T	Severity	CAV	C	-	245	Thyroiditis	endocrine/metabolic	934	30849	3	0	0	1.12015	0.0234322	1.02371	0.100644	0.8159	1	0.999995
chr7.54580201.A.C	rs622568	C	Severity; Risk factor	CAV-FE	C	-	608	Other disorders of male genital organs	genitourinary	175	33813	3	0	0	0.199195	-0.0293912	0.971036	0.12624	0.8159	1	0.999995
chr22.43928847.C.G	rs738409	G	Protective*Conflicting; Severity*Conflicting	CAV	G	PNPLA3	345	Epilepsy, recurrent seizures, convulsions	neurological	910	34515	3	0	0	1.25736	-0.0134709	0.986619	0.0578598	0.815901	1	0.999995
chr4.44416575.T.C	rs35540967	C	Severity	CAV	C	KCTD8	362.27	Drusen (degenerative) of retina	sense organs	157	33515	3	0	0	0.162187	-0.0586302	0.943055	0.251829	0.815903	1	0.999995
chr9.4329170.T.C	rs3895472	C	Severity	CAV	T	GLIS3	288.2	Elevated white blood cell count	hematopoietic	427	33682	3	0.00695016	0	1.88527	0.0251253	1.02544	0.10792	0.815906	1	0.999995
chr11.14893332.A.G	rs10741657	G	Severity	CAV	A	CYP2R1	418.1	Precordial pain	circulatory system	366	29385	3	0	0	0.134365	-0.0195783	0.980612	0.0840955	0.815909	1	0.999995
chr6.12216733.A.G	rs10755709	A	Severity	CAV	G	-	295.1	Schizophrenia	mental disorders	471	23215	3	0	0	1.24477	0.0164216	1.01656	0.0705374	0.815911	1	0.999995
chr5.32750877.T.C	rs1173773	C	Protective	CAV	C	NPR3	197	Chemotherapy	neoplasms	1036	26594	2	0	0	0.251455	0.0108703	1.01093	0.0466929	0.815913	1	0.999995
chr21.33252612.A.G	rs2236757	A	Severity	CAV-FE	A	IFNAR2	578.9	Hemorrhage of gastrointestinal tract	digestive	466	32894	3	0.0676134	78.1803	9.16603	0.0177508	1.01791	0.0762478	0.815913	1	0.999995
chr7.54580201.A.C	rs622568	C	Severity; Risk factor	CAV-FE	C	-	497	Bronchitis	respiratory	709	29520	3	0.024629	65.9636	5.87606	0.0149994	1.01511	0.0644294	0.815914	1	0.999995
chr1.155066988.C.T	rs114301457	T	Severity	CAV	T	EFNA4	327.3	Sleep apnea	neurological	2825	30599	3	5.26731e-06	20.0846	2.50265	0.0957296	1.10046	0.411216	0.81592	1	0.999995
chr8.40324459.C.A	rs11779911	C	Severity	CAV	A	SIRLNT	555.2	Ulcerative colitis	digestive	403	26838	3	0	0	0.43881	0.0182722	1.01844	0.078492	0.815924	1	0.999995
chr7.22728630.G.T	rs2066992	T	Protective	CAV-FE	T	IL6	743.11	Osteoporosis NOS	musculoskeletal	2380	34727	3	0.0156249	61.4087	5.18252	-0.012487	0.987591	0.0536424	0.81593	1	0.999995
chr1.205208489.G.A	rs11240388	G	Severity	CAV-FE	A	DSTYK	442.11	Abdominal aortic aneurysm	circulatory system	112	21459	2	0	0	7.40618e-05	0.0360341	1.03669	0.154802	0.815935	1	0.999995
chr2.127137039.A.G	rs744373	G	Severity	CAV	G	-	352	Disorders of other cranial nerves	neurological	302	35362	3	0	0	1.39447	0.0197432	1.01994	0.0848172	0.815938	1	0.999995
chr11.2872637.A.G	rs10766439	A	Severity	CAV	A	-	694	Dyschromia and Vitiligo	dermatologic	841	31339	3	0	0	0.180085	0.0131969	1.01328	0.0566947	0.815939	1	0.999995
chr10.22439346.T.C	-	HLA-A*02:02	Protective	IP	C	HLA-A	585.2	Renal failure NOS	genitourinary	158	31741	3	0	0	0.0672086	0.0702633	1.07279	0.301856	0.815939	1	0.999995
chr1.230710048.A.G	rs699	G	Severity	CAV	A	AGT	204.4	Multiple myeloma	neoplasms	116	25337	2	0.00941995	14.6499	1.17164	0.0373987	1.03811	0.160679	0.815953	1	0.999995
chr3.61768231.T.A	rs672699	A	Severity	CAV	T	PTPRG	342	Hemiplegia	neurological	132	22872	2	0.0502574	57.7663	2.36778	-0.0314919	0.968999	0.135302	0.815954	1	0.999995
chr10.98166813.G.T	rs10786398	T	Severity	CAV	T	R3HCC1L	452.2	Deep vein thrombosis [DVT]	circulatory system	765	31693	3	0.0561707	80.5841	10.3008	0.0162402	1.01637	0.0697744	0.815954	1	0.999995
chr22.41925447.G.A	rs61756766	A	Severity	CAV	A	TNFRSF13C	798.1	Chronic fatigue syndrome	symptoms	358	30561	3	0	0	0.550608	-0.105454	0.899916	0.453083	0.815958	1	0.999995
chr19.50379362.T.C	rs1405655	C	Severity	CAV-FE	C	NR1H2	327.7	Sleep related movement disorders	neurological	249	23225	2	0.00158255	8.01451	1.08713	0.0221153	1.02236	0.0950197	0.815959	1	0.999995
chr14.74952741.A.G	rs2268616	G	Risk factor	CAV	G	PGF	496.2	Chronic bronchitis	respiratory	804	29052	3	0	0	0.326178	-0.0316776	0.968819	0.136106	0.815962	1	0.999995
chrX.15599938.A.G	rs2106809	G	Severity	CAV	G	ACE2	610.8	Other specified benign mammary dysplasias	genitourinary	111	33457	3	9.13764e-07	27.4021	2.7549	0.0396943	1.04049	0.170553	0.815964	1	0.999995
chr1.87162490.C.T	rs10873821	C	Severity	CAV	C	LINC01140	561	Symptoms involving digestive system	digestive	806	6852	1	NA	NA	0	-0.0127153	0.987365	0.054634	0.815966	1	0.999995
chr21.41494374.C.T	rs114363287	T	Risk factor	CAV	T	TMPRSS2	735.21	Hammer toe (acquired)	musculoskeletal	321	23396	2	0	0	0.836077	0.167756	1.18265	0.720807	0.815968	1	0.999995
chr13.73984368.C.T	rs12871414	C	Severity	CAV	T	KLF12	578.2	Blood in stool	digestive	374	33622	3	0.017675	32.7752	2.97509	-0.0223273	0.97792	0.0959385	0.815975	1	0.999995
chr1.35908500.C.T	rs2765013	C	Severity	CAV	T	AGO1	290.11	Alzheimer's disease	mental disorders	179	34368	3	0	0	0.456507	0.0310829	1.03157	0.133561	0.815975	1	0.999995
chrX.15564175.T.C	rs41303171	C	Severity; Risk factor	CAV	C	ACE2	702.2	Seborrheic keratosis	dermatologic	674	37158	3	0	0	0.00157304	-0.0640475	0.93796	0.275207	0.815975	1	0.999995
chr9.87726001.C.A	rs41307457	C;A	Possible functional consequences	FCP + IP	A	CTSL	530.11	GERD	digestive	7113	28160	3	0	0	0.665982	0.00824881	1.00828	0.0354449	0.815977	1	0.999995
chrX.15564142.G.A	rs147311723	A	Severity	CAV	A	ACE2	840	Sprains and strains	injuries & poisonings	416	36550	3	0	0	0.00128329	0.136587	1.14635	0.586935	0.815985	1	0.999995
chr9.21131628.G.C	rs12236000	G	Severity	CAV	C	-	743.9	Osteopenia or other disorder of bone and cartilage	musculoskeletal	224	34559	3	0.0791579	48.4929	3.88296	-0.0387581	0.961983	0.166558	0.815994	1	0.999995
chr16.78590128.A.G	rs72803978	A	Severity	CAV	G	WWOX	773	NA	NA	4499	28878	3	0	0	0.274922	-0.0162167	0.983914	0.0696913	0.816	1	0.999995
chr19.50259161.A.G	rs1651553	G	Severity	CAV	A	MYH14	427.1	Paroxysmal tachycardia, unspecified	circulatory system	694	29078	3	0.000692495	12.8489	2.29487	0.0141946	1.0143	0.0610021	0.816002	1	0.999995
chr6.41534945.A.C	rs1886814	C	Severity	CAV-FE	C	FOXP4-AS1	701.4	Keloid scar	dermatologic	184	35821	3	0.0915193	29.0809	2.82011	-0.0457375	0.955293	0.19657	0.816012	1	0.999995
chr16.89196249.G.A	rs117169628	A	Severity	CAV	A	SLC22A31	560.2	Impaction of intestine	digestive	212	28326	3	0	0	0.4194	0.0412693	1.04213	0.177378	0.816023	1	0.999995
chr14.94566450.G.A	rs2093266	A	Risk factor for acute kidney injury	CAV	A	SERPINA4	596.5	Functional disorders of bladder	genitourinary	499	37719	3	4.45355e-07	23.756	2.62316	0.0206939	1.02091	0.0889457	0.816027	1	0.999995
chr18.69541156.T.C	rs12958013	T	Severity	CAV	C	DOK6	365.2	Primary angle-closure glaucoma	sense organs	142	32979	3	0.118074	0	1.54471	-0.0566069	0.944965	0.24332	0.816038	1	0.999995
chr9.3320390.C.A	rs72699049	A	Severity	CAV	A	RFX3	618.1	Prolapse of vaginal walls	genitourinary	202	38558	3	0	0	0.881074	-0.0634713	0.938501	0.272845	0.816051	1	0.999995
chr14.55263686.C.T	rs10140801	T	Severity	CAV-FE	C	FBXO34-AS1	592.1	Cystitis	genitourinary	123	7563	1	NA	NA	0	0.0418183	1.0427	0.179772	0.816058	1	0.999995
chr21.41507982.C.A	rs75603675	A	Protective*Conflicting; Risk factor*Conflicting; Severity*Conflicting	CAV	A	TMPRSS2	840	Sprains and strains	injuries & poisonings	396	35256	3	0	0	0.113048	-0.0175456	0.982607	0.0754273	0.816059	1	0.999995
chr12.57108399.C.T	rs324011	T	Risk factor; Severity	CAV	T	STAT6	560	Intestinal obstruction without mention of hernia	digestive	336	28129	3	0	0	0.569056	-0.0204537	0.979754	0.0879316	0.816065	1	0.999995
chr14.102356233.A.G	rs11160678	G	Severity	CAV	G	CINP	735.1	Flat foot	musculoskeletal	205	23084	2	0	0	0.70125	0.0260468	1.02639	0.11198	0.81607	1	0.999995
chr17.16948873.A.G	rs34557412	G	Severity	CAV	G	TNFRSF13B	300.11	Generalized anxiety disorder	mental disorders	1126	24333	3	0	0	0.22722	-0.0991305	0.905625	0.42618	0.81607	1	0.999995
chr1.155175305.G.A	rs7528026	A	Severity	CAV	A	TRIM46	695	Erythematous conditions	dermatologic	1454	32309	3	0	0	0.654036	-0.0348887	0.965713	0.149994	0.816071	1	0.999995
chr2.136948486.A.G	rs7605851	G	Severity	CAV-FE	G	THSD7B	352.2	Facial nerve disorders [CN7]	neurological	184	35297	3	0.00146586	0	1.27389	-0.0378367	0.96287	0.162672	0.816076	1	0.999995
chr6.31153649.G.A	rs143334143	A	Severity; Risk factor	CAV-FE	A	CCHCR1	788	Syncope and collapse	symptoms	1193	36751	3	0	0	0.312205	0.0175111	1.01767	0.0752874	0.816079	1	0.999995
chrX.15586459.TAAATC.T	rs755766792	T	Severity	CAV	T	ACE2	345	Epilepsy, recurrent seizures, convulsions	neurological	916	35078	3	0	0	0.00273839	-0.237197	0.788836	1.01981	0.81608	1	0.999995
chr8.16932640.T.C	rs118072448	T	Severity	CAV	C	-	414	Other forms of chronic heart disease	circulatory system	497	32695	3	0	0	1.30327	-0.0381008	0.962616	0.163814	0.816083	1	0.999995
chr7.107967457.C.T	rs2237698	T	Severity	CAV	T	LAMB1	509	Respiratory failure, insufficiency, arrest	respiratory	263	36741	3	0	0	0.929378	-0.0333145	0.967234	0.143236	0.816084	1	0.999995
chr15.34253720.A.G	rs2705343	G	Severity	CAV-FE	G	SLC12A6	740.1	Osteoarthritis; localized	musculoskeletal	3703	30435	3	0	0	0.430014	-0.00838295	0.991652	0.0360436	0.816089	1	0.999995
chr21.41509390.C.G	rs12626358	G	Possible functional consequences	FCP + IP	G	TMPRSS2	277.51	Lipoprotein disorders	endocrine/metabolic	194	36116	3	2.27191e-06	9.1707	2.20193	-0.0304145	0.970043	0.130785	0.816108	1	0.999995
chrX.12886851.C.T	rs5743781	T	Severity; Severity for males	CAV-FE	T	TLR7	745	Pain in joint	musculoskeletal	8709	24515	3	0.101404	19.8309	2.49473	-0.0541506	0.947289	0.232858	0.816113	1	0.999995
chr22.43928847.C.G	rs738409	G	Protective*Conflicting; Severity*Conflicting	CAV	G	PNPLA3	250.2	Type 2 diabetes	endocrine/metabolic	8028	26526	3	0	0	0.981721	0.00556422	1.00558	0.0239273	0.816113	1	0.999995
chr21.41494374.C.T	rs114363287	T	Risk factor	CAV	T	TMPRSS2	604	Disorders of penis	genitourinary	200	22369	2	0	0	5.80417e-06	0.240622	1.27204	1.03477	0.81612	1	0.999995
chr2.112913801.G.T	rs3811046	T	Risk factor	CAV	T	IL37	250.24	Type 2 diabetes with neurological manifestations	endocrine/metabolic	465	5985	1	NA	NA	0	-0.0200442	0.980155	0.0861994	0.816124	1	0.999995
chr10.89010241.T.C	rs982764	T	Severity	CAV-FE	C	FAS	244.5	Congenital hypothyroidism	endocrine/metabolic	161	31029	3	0	0	0.990283	-0.0288989	0.971515	0.124281	0.816127	1	0.999995
chr4.186082920.C.T	rs3775291	T	Risk factor; Severity	CAV-FE	T	TLR3	550	Abdominal hernia	digestive	1988	36467	3	0	0	1.39236	-0.00961469	0.990431	0.0413487	0.816129	1	0.999995
chr2.60480453.A.G	rs1123573	A	Severity	CAV-FE	G	BCL11A	715	Other inflammatory spondylopathies	musculoskeletal	400	36185	3	0.0131413	42.3546	3.46949	0.0174972	1.01765	0.0752491	0.816131	1	0.999995
chr10.36988942.A.G	rs2091431	G	Severity	CAV	A	-	656	Other perinatal conditions of fetus or newborn	pregnancy complications	218	38444	3	0	0	0.121424	-0.0262463	0.974095	0.112878	0.816134	1	0.999995
chr15.60845514.G.A	rs17303202	A	Risk factor; Severity	CAV-FE	A	RORA	596	Other disorders of bladder	genitourinary	605	37776	3	0	0	0.628798	0.0153458	1.01546	0.0659978	0.816135	1	0.999995
chr21.41426103.C.A	rs17000900	A	Severity	CAV-FE	A	MX1	198.1	Secondary malignancy of lymph nodes	neoplasms	113	34972	3	0.0755929	40.2722	3.34852	0.0456998	1.04676	0.196547	0.816139	1	0.999995
chr21.41660268.A.T	rs2252109	A	Severity	CAV	A	-	575	Other biliary tract disease	digestive	246	22459	2	0.00879022	26.8634	1.36731	-0.0221089	0.978134	0.0950873	0.816141	1	0.999995
chr16.89196249.G.A	rs117169628	A	Severity	CAV	A	SLC22A31	695.8	Other specified erythematous conditions	dermatologic	326	32281	3	2.3287e-06	2.58102	2.05299	0.0343298	1.03493	0.147651	0.816145	1	0.999995
chr7.117611595.T.G	rs150212784	G	Severity	CAV	G	CFTR	726.1	Enthesopathy	musculoskeletal	963	22579	2	0	0	0.127893	0.122368	1.13017	0.526317	0.81615	1	0.999995
chr17.35880776.C.T	rs2107538	T	Risk factor; Severity	FCP	T	CCL5	270.3	Disorders of plasma protein metabolism	endocrine/metabolic	353	36379	3	0.00718772	29.2307	2.82609	0.0197142	1.01991	0.0847954	0.816156	1	0.999995
chr5.21768177.G.A	-	HLA-A*02:02	Protective	IP	A	HLA-A	244.1	Secondary hypothyroidism	endocrine/metabolic	887	30120	3	0.00579956	21.4985	2.54772	-0.012689	0.987391	0.0545805	0.816163	1	0.999995
chr21.41509390.C.G	rs12626358	G	Possible functional consequences	FCP + IP	G	TMPRSS2	949	Allergies, other	injuries & poisonings	1006	30543	3	0	0	0.200044	-0.0132968	0.986791	0.0571961	0.816168	1	0.999995
chr10.52771475.C.T	rs1800450	T	Severity	CAV	T	MBL2	628	Ovarian cyst	genitourinary	367	31376	3	0	0	0.941383	-0.0287067	0.971701	0.123483	0.816168	1	0.999995
chr21.41464802.A.G	rs462574	A	Possible functional consequences	FCP + IP	A	TMPRSS2	721.1	Spondylosis without myelopathy	musculoskeletal	2109	33125	3	0.00921097	50.4382	4.03537	0.0113445	1.01141	0.0487987	0.816169	1	0.999995
chrX.12886851.C.T	rs5743781	T	Severity; Severity for males	CAV-FE	T	TLR7	458	Hypotension	circulatory system	427	36298	3	0	0	0.00141269	0.239361	1.27044	1.02963	0.816171	1	0.999995
chr6.31575254.G.A	rs1800629	A	Risk factor*Conflicting; Severity*Conflicting; Protective*Conflicting	CAV-FE	A	TNF	591	Urinary tract infection	genitourinary	2289	31991	3	0.000534156	0	1.70989	-0.0125497	0.987529	0.0539858	0.816178	1	0.999995
chr5.32750877.T.C	rs1173773	C	Protective	CAV	T	NPR3	272	Disorders of lipoid metabolism	endocrine/metabolic	3274	5536	1	NA	NA	0	0.00848201	1.00852	0.0364875	0.816178	1	0.999995
chr2.191909428.G.A	rs147509469	A	Risk factor for females	CAV	A	CAVIN2-AS1	291.4	Specific nonpsychotic mental disorders due to brain damage	mental disorders	201	35055	3	0	0	0.733771	-0.0973792	0.907212	0.418945	0.816197	1	0.999995
chr14.35401887.C.T	rs696	CC genotype	Severity	CAV	C	NFKBIA	279.7	Other immunological findings	endocrine/metabolic	517	8617	1	NA	NA	0	0.0155512	1.01567	0.066905	0.816198	1	0.999995
chr10.104263031.C.A	rs4925	A	Protective for neurological complications of long COVID	CAV	A	GSTO1	250.42	Other abnormal glucose	endocrine/metabolic	2130	26954	3	0	0	0.984144	0.0094436	1.00949	0.0406286	0.816199	1	0.999995
chr2.167953627.G.A	rs7595310	A	Severity	CAV-FE	A	STK39	519	Other diseases of respiratory system, not elsewhere classified	respiratory	240	28530	2	0.0032364	10.9428	1.12287	0.0242249	1.02452	0.104226	0.816206	1	0.999995
chr9.21131628.G.C	rs12236000	G	Severity	CAV	C	-	281.11	Pernicious anemia	hematopoietic	139	29116	3	0	0	0.908095	-0.0478671	0.95326	0.205946	0.816208	1	0.999995
chrX.15599938.A.G	rs2106809	G	Severity	CAV	G	ACE2	513	Respiratory abnormalities	respiratory	200	38772	3	0	0	0.646083	0.0339386	1.03452	0.14602	0.816208	1	0.999995
chr17.9267091.C.T	rs34761447	C	Severity	CAV	T	STX8	428	Congestive heart failure; nonhypertensive	circulatory system	2180	33741	3	0.00479917	0.0375883	2.00075	0.0183984	1.01857	0.0791589	0.816209	1	0.999995
chr2.216660263.A.C	rs2270360	A	Severity	CAV	C	IGFBP2	743.9	Osteopenia or other disorder of bone and cartilage	musculoskeletal	210	31881	3	0	0	1.26449	-0.0309285	0.969545	0.133072	0.816212	1	0.999995
chr6.52236941.T.C	rs763780	C	Protective	FCP	C	IL17F	348	Other conditions of brain	neurological	217	35082	3	0	0	0.765199	-0.0487109	0.952456	0.209583	0.816213	1	0.999995
chr1.161517662.T.C	rs72717040	C	Risk factor	FCP + IP	C	FCGR2A	599.5	Frequency of urination and polyuria	genitourinary	622	6806	1	NA	NA	0	0.0531867	1.05463	0.228841	0.816214	1	0.999995
chr21.41508701.T.G	rs4283504	T	Possible functional consequences	FCP + IP	T	TMPRSS2	733.4	Aseptic necrosis of bone	musculoskeletal	164	31266	3	0	0	0.00082897	0.0509691	1.05229	0.219301	0.816214	1	0.999995
chr1.87162490.C.T	rs10873821	C	Severity	CAV	T	LINC01140	228	Hemangioma and lymphangioma, any site	neoplasms	415	28448	2	0	0	0.304273	0.0195239	1.01972	0.0840086	0.816225	1	0.999995
chr1.155197995.A.G	rs41264915	A	Severity	CAV-FE	G	THBS3	214.1	Lipoma of skin and subcutaneous tissue	neoplasms	186	37361	3	0	0	0.537109	0.0329131	1.03346	0.141626	0.816232	1	0.999995
chr3.38894643.C.T	rs33985936	T	Severity	CAV	T	SCN11A	561.2	NA	NA	903	36886	3	0	0	0.236238	-0.0142254	0.985875	0.0612133	0.816235	1	0.999995
chr6.147217556.A.G	rs116898161	G	Severity	CAV	G	STXBP5	626	Disorders of menstruation and other abnormal bleeding from female genital tract	genitourinary	2485	31389	3	0.00649358	37.9143	3.22135	-0.0302971	0.970157	0.130373	0.816237	1	0.999995
chr17.45714244.T.C	rs113661667	C	Risk factor	CAV-FE	C	LINC02210-CRHR1	743.9	Osteopenia or other disorder of bone and cartilage	musculoskeletal	223	34702	3	0	0	0.511257	-0.0338119	0.966753	0.145508	0.816249	1	0.999995
chr11.88824823.A.G	rs10831496	G	Severity	CAV-FE	A	GRM5	562.2	Diverticulitis	digestive	260	18145	2	0	0	0.0410822	0.0231505	1.02342	0.0996277	0.816251	1	0.999995
chr9.131672331.T.G	rs12551879	G	Severity	CAV	G	RAPGEF1	1015	NA	NA	287	38348	3	0.0195035	12.7358	2.29189	0.0359766	1.03663	0.154832	0.816259	1	0.999995
chr3.149000300.G.T	rs76488148	T	Severity	CAV	T	GYG1	317.11	Alcoholic liver damage	mental disorders	255	31687	3	0	0	0.549158	0.0393969	1.04018	0.169554	0.816262	1	0.999995
chr10.43519603.G.T	rs10793436	G	Severity	CAV	G	-	726.1	Enthesopathy	musculoskeletal	379	6433	1	NA	NA	0	0.0179196	1.01808	0.0771223	0.816263	1	0.999995
chr17.63488670.G.A	rs4343	G	Severity; Risk factor	CAV	A	ACE	796	Elevated prostate specific antigen [PSA]	genitourinary	239	11904	1	NA	NA	0	-0.0235144	0.97676	0.101203	0.816268	1	0.999995
chr6.52200448.A.G	rs13192246	G	Severity	CAV	G	-	427	Cardiac dysrhythmias	circulatory system	1220	6921	1	NA	NA	0	0.0135347	1.01363	0.0582538	0.816274	1	0.999995
chr9.4329170.T.C	rs3895472	C	Severity	CAV	T	GLIS3	735.21	Hammer toe (acquired)	musculoskeletal	382	35121	3	0	0	0.796436	0.0250192	1.02533	0.107687	0.81628	1	0.999995
chr6.52200448.A.G	rs13192246	G	Severity	CAV	A	-	536.3	Gastroparesis	digestive	199	26929	2	0	0	0.247789	0.0263964	1.02675	0.113623	0.816293	1	0.999995
chr1.109740350.G.T	rs1332018	T	Risk factor; Severity	CAV	G	GSTM3	741.4	Joint effusions	musculoskeletal	334	35772	3	0	0	0.854547	0.0204686	1.02068	0.0881075	0.816294	1	0.999995
chr9.21131628.G.C	rs12236000	G	Severity	CAV	C	-	079	Viral infection	infectious diseases	818	27810	3	2.72608e-06	10.6678	2.23883	-0.0200183	0.980181	0.0861704	0.816296	1	0.999995
chr16.85959043.C.T	rs12444486	C	Severity in African-Americans	CAV	C	-	573.2	Liver replaced by transplant	digestive	201	31485	3	0	0	0.147883	0.0245046	1.02481	0.105488	0.816307	1	0.999995
chr1.46309111.A.G	rs41292543	G	Severity	CAV-FE	G	UQCRH	793.2	NA	NA	137	39079	3	0.164812	3.12385	2.06449	0.0605054	1.06237	0.26048	0.816317	1	0.999995
chr6.12216733.A.G	rs10755709	A	Severity	CAV	G	-	386.9	Dizziness and giddiness (Light-headedness and vertigo)	sense organs	2888	31596	3	0	0	0.0779171	-0.00709831	0.992927	0.0305593	0.81632	1	0.999995
chr10.76490426.T.C	rs114026383	C	Risk factor for European population	CAV	C	LRMDA	443	Peripheral vascular disease	circulatory system	2656	33365	3	0	0	0.0206753	0.0250991	1.02542	0.108056	0.816322	1	0.999995
chr17.27263807.T.C	rs60811869	C	Severity	CAV	C	-	577.2	Chronic pancreatitis	digestive	114	38567	3	0	0	0.586867	-0.0973476	0.907241	0.419108	0.816326	1	0.999995
chr13.22495675.AG.A	rs10714879	A	Severity	CAV	AG	-	426.32	Left bundle branch block	circulatory system	102	22230	2	0	0	0.507938	0.0375069	1.03822	0.161487	0.816336	1	0.999995
chr19.52830722.G.A	rs10411226	G	Severity	CAV	G	ZNF28	709	Diffuse diseases of connective tissue	dermatologic	457	26572	3	0	0	0.260802	0.0167388	1.01688	0.0720694	0.816337	1	0.999995
chr11.14893332.A.G	rs10741657	G	Severity	CAV	A	CYP2R1	286	Coagulation defects	hematopoietic	621	36052	3	0.0033852	18.8584	2.46483	-0.0146681	0.985439	0.0631553	0.816341	1	0.999995
chr6.45737076.T.A	rs16873740	A	Severity	CAV	A	-	270.3	Disorders of plasma protein metabolism	endocrine/metabolic	350	36450	3	0.0259629	45.8077	3.69056	0.0236114	1.02389	0.101664	0.816343	1	0.999995
chr16.78590128.A.G	rs72803978	A	Severity	CAV	G	WWOX	610.4	Benign neoplasm of breast	genitourinary	229	33305	3	0.189471	26.0788	2.70558	-0.0729938	0.929607	0.3143	0.81635	1	0.999995
chr5.77379593.G.A	rs7715119	A	Severity	CAV-FE	A	PDE8B	304	Adjustment reaction	mental disorders	1057	24125	3	0	0	0.0840008	-0.0150507	0.985062	0.0648071	0.816353	1	0.999995
chr6.160731787.C.T	rs4252128	T	Potential functional effect on protein	FCP + IP	T	PLG	580.32	Nephritis and nephropathy with pathological lesion	genitourinary	154	32064	3	0	0	0.00130649	-0.170181	0.843512	0.732794	0.816355	1	0.999995
chr1.12192898.T.G	rs1061622	T	Severity	CAV-FE	G	TNFRSF1B	363	Chorioretinal inflammations, scars, and other disorders of choroid	sense organs	148	34044	3	0.0136198	15.373	2.36331	-0.0352547	0.965359	0.151809	0.816359	1	0.999995
chr6.52236941.T.C	rs763780	C	Protective	FCP	C	IL17F	195	Cancer, suspected or other	neoplasms	477	35244	3	0	0	0.293791	0.0316012	1.03211	0.136082	0.816366	1	0.999995
chr17.15965007.C.T	rs8081547	T	Risk factor	FCP + IP	T	ADORA2B	250.41	Impaired fasting glucose	endocrine/metabolic	615	25553	3	0	0	1.18221	0.017829	1.01799	0.0767765	0.816368	1	0.999995
chr22.19963748.G.A	rs4680	A	Risk factor	FCP	A	COMT	694	Dyschromia and Vitiligo	dermatologic	866	32356	3	0	0	0.737443	-0.0116513	0.988416	0.0501738	0.816368	1	0.999995
chr4.67963885.A.G	rs17088850	G	Possible functional consequences	FCP + IP	G	TMPRSS11A	724	Other and unspecified disorders of back	musculoskeletal	187	7912	1	NA	NA	0	0.0316116	1.03212	0.136142	0.816386	1	0.999995
chr14.76832814.C.CT	rs34279101	CT	Severity	CAV	CT	LRRC74A	394.2	Mitral valve disease	circulatory system	359	34425	3	0.0813693	70.492	6.77782	0.0230546	1.02332	0.0992904	0.816388	1	0.999995
chr11.71456403.G.T	rs12785878	G	Severity	CAV	T	NADSYN1	535	Gastritis and duodenitis	digestive	990	23162	2	0.00927949	48.4139	1.93851	0.0116783	1.01175	0.0502957	0.816388	1	0.999995
chr19.24134099.G.A	rs10407383	A	Severity	CAV-FE	A	ZNF254	751.2	Congenital anomalies of urinary system	congenital anomalies	161	38691	3	0	0	0.990008	-0.0295645	0.970868	0.127333	0.816396	1	0.999995
chr1.173115604.T.G	rs17300100	G	Severity	CAV	G	-	244	Hypothyroidism	endocrine/metabolic	3771	30661	3	0	0	0.193422	-0.0107284	0.989329	0.0462086	0.816404	1	0.999995
chr10.43519603.G.T	rs10793436	G	Severity	CAV	T	-	155.1	Malignant neoplasm of liver, primary	neoplasms	195	25836	2	0.00880993	22.7447	1.29441	0.0245888	1.02489	0.105909	0.816406	1	0.999995
chrX.15599938.A.G	rs2106809	G	Severity	CAV	G	ACE2	649.1	Diabetes or abnormal glucose tolerance complicating pregnancy	pregnancy complications	224	38541	3	0	0	1.57819	-0.0286335	0.971773	0.12333	0.816407	1	0.999995
chr1.12207235.C.T	rs3397	T	Severity	CAV-FE	T	TNFRSF1B	275	Disorders of mineral metabolism	endocrine/metabolic	327	7560	1	NA	NA	0	-0.0244071	0.975888	0.105129	0.816411	1	0.999995
chrX.15564175.T.C	rs41303171	C	Severity; Risk factor	CAV	C	ACE2	733	Other disorders of bone and cartilage	musculoskeletal	2182	32178	3	0	0	1.73894	0.0437839	1.04476	0.188591	0.816411	1	0.999995
chr7.107967457.C.T	rs2237698	T	Severity	CAV	T	LAMB1	277	Other disorders of metabolism	endocrine/metabolic	783	36677	3	0	0	0.17015	-0.0191205	0.981061	0.082359	0.816413	1	0.999995
chr22.19963748.G.A	rs4680	A	Risk factor	FCP	A	COMT	796	Elevated prostate specific antigen [PSA]	genitourinary	627	35425	3	0	0	0.193679	0.0146318	1.01474	0.0630257	0.816416	1	0.999995
chr4.188627868.CTCT.C	rs1734523522	C	Severity	CAV	C	LINC01060	626.12	Excessive or frequent menstruation	genitourinary	709	30939	3	0.037577	56.5257	4.60042	0.0206833	1.0209	0.0890999	0.816432	1	0.999995
chr7.117559590.ATCT.A	rs113993960	A	Severity	CAV	A	CFTR	244.4	Hypothyroidism NOS	endocrine/metabolic	3130	31132	3	0	0	0.145616	-0.0450057	0.955992	0.193893	0.816448	1	0.999995
chr13.22495675.AG.A	rs10714879	A	Severity	CAV	A	-	112	Candidiasis	infectious diseases	424	6942	1	NA	NA	0	-0.0225028	0.977748	0.0969471	0.816449	1	0.999995
chr12.6845711.C.T	rs5443	T	protective	CAV	T	CDCA3	555.21	Ulcerative colitis (chronic)	digestive	241	21483	2	0	0	0.300463	0.0227188	1.02298	0.0978794	0.816452	1	0.999995
chr10.22439346.T.C	-	HLA-A*02:02	Protective	IP	C	HLA-A	197	Chemotherapy	neoplasms	1436	34867	3	0	0	0.442228	0.0220213	1.02227	0.0948765	0.816456	1	0.999995
chr21.41508701.T.G	rs4283504	T	Possible functional consequences	FCP + IP	T	TMPRSS2	571.81	Portal hypertension	digestive	151	31980	3	0	0	0.0586154	0.0472831	1.04842	0.203716	0.816458	1	0.999995
chr17.34252769.A.G	rs1024611	G	Risk factor	CAV	G	CCL2	514	Abnormal findings examination of lungs	respiratory	957	36221	3	0	0	0.895949	0.0122897	1.01237	0.0529495	0.816458	1	0.999995
chr6.31575254.G.A	rs1800629	A	Risk factor*Conflicting; Severity*Conflicting; Protective*Conflicting	CAV-FE	A	TNF	286.81	Primary hypercoagulable state	hematopoietic	285	36049	3	0	0	0.357226	0.0328728	1.03342	0.141635	0.816464	1	0.999995
chr9.133251249.A.G	rs7849280	G	Protective	CAV	G	ABO	379	Other disorders of eye	sense organs	1077	33615	3	0.0219526	61.0605	5.13617	-0.0147942	0.985315	0.0637432	0.816468	1	0.999995
chr4.188627868.CTCT.C	rs1734523522	C	Severity	CAV	C	LINC01060	371.3	Inflammation of eyelids	sense organs	483	33166	3	0	0	0.375605	-0.0267872	0.973568	0.115418	0.816468	1	0.999995
chr8.38996464.C.A	rs7840270	C	Severity	CAV-FE	A	ADAM9	500	Lung disease due to external agents	respiratory	101	27328	2	0	0	0.096366	-0.0339977	0.966574	0.146485	0.816468	1	0.999995
chr12.57108399.C.T	rs324011	T	Risk factor; Severity	CAV	T	STAT6	760	Back pain	symptoms	6641	28034	3	0	0	0.265283	-0.00537538	0.994639	0.0231611	0.81647	1	0.999995
chr6.45737076.T.A	rs16873740	A	Severity	CAV	A	-	381	Otitis media and Eustachian tube disorders	sense organs	389	36012	3	0	0	0.51377	-0.0231173	0.977148	0.0996064	0.81647	1	0.999995
chr18.69541156.T.C	rs12958013	T	Severity	CAV	C	DOK6	610.8	Other specified benign mammary dysplasias	genitourinary	107	32368	3	0	0	0.0369831	-0.0609448	0.940875	0.262599	0.816473	1	0.999995
chr1.90742957.A.C	rs2166172	C	Severity	CAV-FE	C	-	760	Back pain	symptoms	6658	28120	3	5.46109e-05	23.452	2.61274	0.00536945	1.00538	0.0231368	0.81648	1	0.999995
chr2.36677870.C.A	rs6714112	C	Severity	CAV	A	-	185	Cancer of prostate	neoplasms	593	35120	3	0	0	0.787334	0.0219947	1.02224	0.094775	0.816482	1	0.999995
chr5.174562335.T.A	rs2220543	T	Severity	CAV	A	SUMO2P6	577.3	Cyst and pseudocyst of pancreas	digestive	198	38317	3	0.0454754	54.1818	4.36507	-0.0260622	0.974274	0.112303	0.816483	1	0.999995
chr21.41473715.C.A	rs2298661	A	Protective	CAV-FE	A	TMPRSS2	363.3	Chorioretinal scars	sense organs	125	33736	3	0	0	0.899675	-0.0374345	0.963257	0.161314	0.816491	1	0.999995
chr18.6461231.C.G	rs11659676	G	Severity	CAV-FE	G	RPL6P27	1010	NA	NA	15295	9242	2	0.000161056	17.2462	1.2084	-0.00455823	0.995452	0.0196426	0.816492	1	0.999995
chr1.205208489.G.A	rs11240388	G	Severity	CAV-FE	G	DSTYK	427.11	Paroxysmal supraventricular tachycardia	circulatory system	155	10506	1	NA	NA	0	0.027113	1.02748	0.11684	0.816497	1	0.999995
chr1.230710048.A.G	rs699	G	Severity	CAV	A	AGT	070	Viral hepatitis	infectious diseases	2476	17377	2	0	0	0.387359	0.00864767	1.00869	0.037266	0.816497	1	0.999995
chr4.71742666.T.G	rs2282679	G	Severity	CAV	G	GC	286.8	Hypercoagulable state	hematopoietic	288	36059	3	0.0451324	53.0938	4.26383	0.0257991	1.02613	0.111179	0.8165	1	0.999995
chr12.132489230.GC.G	rs56106917	G	Severity	CAV	G	FBRSL1	426.32	Left bundle branch block	circulatory system	129	29560	3	0.0164905	28.4061	2.79354	-0.0314439	0.969045	0.135513	0.81651	1	0.999995
chr1.205208489.G.A	rs11240388	G	Severity	CAV-FE	A	DSTYK	588.2	Secondary hyperparathyroidism (of renal origin)	genitourinary	361	20276	2	0	0	0.597838	-0.0203388	0.979867	0.0876543	0.816511	1	0.999995
chr1.35908500.C.T	rs2765013	C	Severity	CAV	T	AGO1	587	Kidney replaced by transpant	genitourinary	401	31393	3	6.72857e-06	25.3151	2.67792	0.0187743	1.01895	0.0809146	0.816518	1	0.999995
chr13.41746691.T.A	rs10507497	A	Severity	CAV-FE	A	VWA8	618.2	Uterine/Uterovaginal prolapse	genitourinary	196	38554	3	0	0	0.989867	-0.028959	0.971456	0.12481	0.816518	1	0.999995
chr17.27263807.T.C	rs60811869	C	Severity	CAV	C	-	338	Pain	neurological	6410	28712	3	1.96991e-06	8.57445	2.18757	-0.0136972	0.986396	0.0590333	0.816519	1	0.999995
chr1.155175305.G.A	rs7528026	A	Severity	CAV	A	TRIM46	605	Erectile dysfunction [ED]	genitourinary	1698	33913	3	0	0	0.983481	-0.0353812	0.965237	0.152492	0.816523	1	0.999995
chr2.60480453.A.G	rs1123573	A	Severity	CAV-FE	G	BCL11A	276.1	Electrolyte imbalance	endocrine/metabolic	2419	34258	3	0	0	1.45493	0.0074952	1.00752	0.0323047	0.816526	1	0.999995
chr12.8608014.A.G	rs11613792	A	Severity	CAV	G	AICDA	301.2	Antisocial/borderline personality disorder	mental disorders	162	22534	3	0.0371009	47.2551	3.79184	-0.0341008	0.966474	0.146985	0.816536	1	0.999995
chr11.26675470.T.G	rs10835056	G	Severity	CAV	T	SLC5A12	184	Cancer of other female genital organs	neoplasms	128	36493	3	0	0	1.41185	-0.0307092	0.969758	0.132372	0.816544	1	0.999995
chr2.191909428.G.A	rs147509469	A	Risk factor for females	CAV	A	CAVIN2-AS1	564.8	NA	NA	172	38716	3	0	0	0.939546	0.118067	1.12532	0.508926	0.816545	1	0.999995
chr2.162267541.C.T	rs1990760	T	Risk factor; Severity	CAV	C	IFIH1	332	Parkinson's disease	neurological	179	11998	1	NA	NA	0	0.025783	1.02612	0.111144	0.816555	1	0.999995
chr13.73984368.C.T	rs12871414	C	Severity	CAV	T	KLF12	519	Other diseases of respiratory system, not elsewhere classified	respiratory	303	37575	3	0.15522	83.4831	12.1088	-0.0248758	0.975431	0.107235	0.816557	1	0.999995
chr3.38894643.C.T	rs33985936	T	Severity	CAV	T	SCN11A	497	Bronchitis	respiratory	709	29664	3	0.0787099	76.3279	8.44875	0.0160569	1.01619	0.0692208	0.816565	1	0.999995
chr2.113129630.T.C	rs419598	C	Risk factor	CAV	C	IL1RN	272	Disorders of lipoid metabolism	endocrine/metabolic	13429	22880	3	0.00370855	64.8675	5.69274	-0.00512123	0.994892	0.0220777	0.816566	1	0.999995
chr11.71456403.G.T	rs12785878	G	Severity	CAV	T	NADSYN1	1013	NA	NA	221	25376	2	0	0	0.0598801	0.0248839	1.0252	0.107276	0.816568	1	0.999995
chr19.50259161.A.G	rs1651553	G	Severity	CAV	A	MYH14	512.2	Painful respiration	respiratory	268	22692	3	0	0	0.703299	0.0227748	1.02304	0.0981839	0.816568	1	0.999995
chr22.41925447.G.A	rs61756766	A	Severity	CAV	A	TNFRSF13C	536.8	Dyspepsia and other specified disorders of function of stomach	digestive	110	23168	2	0	0	0.000323428	-0.166098	0.846963	0.716071	0.816571	1	0.999995
chr8.73355963.T.C	rs2010843	C	Severity	CAV	T	RDH10-AS1	614.5	Inflammatory disease of cervix, vagina, and vulva	genitourinary	122	12722	1	NA	NA	0	-0.0301612	0.970289	0.13003	0.816572	1	0.999995
chr17.45995618.A.G	rs112572874	G	Risk factor	CAV-FE	G	MAPT	722.9	Other and unspecified disc disorder	musculoskeletal	150	33333	3	0.0378387	2.21143	2.04523	-0.0402367	0.960562	0.173474	0.81658	1	0.999995
chr5.123497022.T.C	rs62377777	T	Severity	CAV	C	-	773	NA	NA	4488	28862	3	0	0	1.14184	0.00652101	1.00654	0.0281163	0.816592	1	0.999995
chr14.76832814.C.CT	rs34279101	CT	Severity	CAV	CT	LRRC74A	578.9	Hemorrhage of gastrointestinal tract	digestive	469	33850	3	0	0	1.18795	-0.0207812	0.979433	0.089604	0.816598	1	0.999995
chrX.12886851.C.T	rs5743781	T	Severity; Severity for males	CAV-FE	T	TLR7	355.1	Chronic pain syndrome	neurological	602	35410	3	0	0	0.00147341	-0.235662	0.790047	1.01614	0.816601	1	0.999995
chr4.166008836.A.T	rs17047200	TT genotype	Severity (TT genotype)*Conflicting; Risk factor (AA genotype)*Conflicting	CAV	T	TLL1	454.11	Varicose veins of lower extremity, symptomtic	circulatory system	1132	31168	3	3.75122e-06	6.3699	2.13607	0.0130764	1.01316	0.0563839	0.816603	1	0.999995
chr4.25613313.G.A	-	HLA-A*02:02	Protective	IP	A	HLA-A	359.2	Myopathy	neurological	156	36469	3	0	0	0.0487359	0.0347249	1.03533	0.14973	0.816603	1	0.999995
chr8.38963809.A.G	rs10808999	G	Severity	CAV	A	PLEKHA2	425.1	Primary/intrinsic cardiomyopathies	circulatory system	245	9090	1	NA	NA	0	0.0564759	1.0581	0.243522	0.816605	1	0.999995
chr3.146517122.G.A	rs343320	A	Severity	CAV-FE	A	PLSCR1	250.2	Type 2 diabetes	endocrine/metabolic	8092	26785	3	0.0336925	72.1126	7.17169	-0.0107046	0.989352	0.0461586	0.816608	1	0.999995
chr10.89010241.T.C	rs982764	T	Severity	CAV-FE	C	FAS	362.23	Cystoid macular degeneration of retina	sense organs	111	33452	3	4.20713e-06	35.7677	3.1137	-0.0353817	0.965237	0.152567	0.816609	1	0.999995
chr2.195994321.C.T	rs191631470	T	Severity	CAV	T	DNAH7	740.9	Osteoarthrosis NOS	musculoskeletal	2871	31037	3	0.535959	74.4842	7.83828	-0.0566756	0.944901	0.244415	0.816629	1	0.999995
chr22.24011037.T.C	rs11090305	C	Severity	CAV	C	-	378	Strabismus and other disorders of binocular eye movements	sense organs	161	31541	3	0	0	0.820812	-0.0308707	0.969601	0.133143	0.816646	1	0.999995
chr2.181488719.A.C	rs2034831	C	Severity	CAV	C	ITGA4	153.2	Colon cancer	neoplasms	226	34303	3	0.0152525	0	1.50092	-0.0544885	0.946969	0.235009	0.816649	1	0.999995
chr10.22439346.T.C	-	HLA-A*02:02	Protective	IP	C	HLA-A	728.7	Fasciitis	musculoskeletal	806	29086	3	0.0859462	53.2899	4.28173	0.0288745	1.0293	0.124538	0.816652	1	0.999995
chr9.4329170.T.C	rs3895472	C	Severity	CAV	T	GLIS3	255	Disorders of adrenal glands	endocrine/metabolic	466	34238	3	2.26499e-06	0	1.73692	-0.0247098	0.975593	0.106576	0.816653	1	0.999995
chr10.52771466.C.T	rs1800451	T	Potential functional effect on protein	FCP + IP	T	MBL2	289.8	Polycythemia, secondary	hematopoietic	167	34242	3	0.0374489	0	1.8458	-0.0528493	0.948523	0.227954	0.816661	1	0.999995
chr4.186082920.C.T	rs3775291	T	Risk factor; Severity	CAV-FE	T	TLR3	747.11	Cardiac shunt/ heart septal defect	congenital anomalies	146	38719	3	0.0190825	0	1.91336	0.033865	1.03444	0.146074	0.816667	1	0.999995
chr6.160731787.C.T	rs4252128	T	Potential functional effect on protein	FCP + IP	T	PLG	275.53	Disorders of phosphorus metabolism	endocrine/metabolic	113	37258	3	0	0	0.224476	-0.118849	0.887942	0.512661	0.816672	1	0.999995
chr4.44416575.T.C	rs35540967	C	Severity	CAV	C	KCTD8	402	NA	NA	831	37126	3	0	0	0.299399	0.0239359	1.02422	0.103251	0.816675	1	0.999995
chr6.160716758.G.A	rs4252187	A	Potential functional effect on protein	FCP + IP	A	PLG	459.9	Circulatory disease NEC	circulatory system	553	36289	3	0	0	0.00244221	0.237381	1.26792	1.02398	0.816676	1	0.999995
chr11.611919.C.G	rs702966	C	Severity in African-Americans	CAV	G	PHRF1	496.1	Emphysema	respiratory	457	22697	2	0	0	0.00188677	0.0166868	1.01683	0.0719821	0.816678	1	0.999995
chr22.22210343.A.T	rs5757427	T	Severity	CAV	A	IGLV10-54	536	Disorders of function of stomach	digestive	326	23494	3	0	0	1.20857	-0.0210252	0.979194	0.0906987	0.816683	1	0.999995
chrX.12885540.A.T	rs179008	T	Severity; Risk factor	CAV	T	TLR7	701.2	Scar conditions and fibrosis of skin	dermatologic	209	34889	3	0	0	0.741755	0.0333127	1.03387	0.143705	0.816683	1	0.999995
chr1.12207235.C.T	rs3397	T	Severity	CAV-FE	C	TNFRSF1B	301.2	Antisocial/borderline personality disorder	mental disorders	113	13773	2	0.0396546	41.9004	1.72118	0.0330851	1.03364	0.142723	0.816683	1	0.999995
chr10.36988942.A.G	rs2091431	G	Severity	CAV	A	-	592	Cystitis and urethritis	genitourinary	751	31554	3	0	0	1.52573	-0.0135845	0.986507	0.0586015	0.816684	1	0.999995
chr9.21131628.G.C	rs12236000	G	Severity	CAV	C	-	717	Polymyalgia Rheumatica	musculoskeletal	122	38924	3	0.175605	53.7838	4.32749	0.0520894	1.05347	0.224705	0.816684	1	0.999995
chr22.43928847.C.G	rs738409	G	Protective*Conflicting; Severity*Conflicting	CAV	G	PNPLA3	429.2	Abnormal function study of cardiovascular system	circulatory system	344	33600	3	0	0	0.120719	0.0212504	1.02148	0.0916762	0.816694	1	0.999995
chr9.87724615.A.G	rs3128509	A;G	Possible functional consequences	FCP + IP	A	CTSL	338	Pain	neurological	6316	28150	3	0.000338665	3.74214	2.07775	0.0053054	1.00532	0.0228884	0.816698	1	0.999995
chrX.15603134.G.A	rs7885856	G;A	Possible functional consequences	FCP + IP	A	ACE2	277.51	Lipoprotein disorders	endocrine/metabolic	197	36780	3	1.02164	27.9154	2.77452	-0.0815505	0.921686	0.351829	0.816701	1	0.999995
chr3.27146807.G.A	rs17317135	G	Severity	CAV	A	NEK10	286.9	Abnormal coagulation profile	hematopoietic	202	35303	3	0	0	0.0805372	0.0723237	1.075	0.312023	0.816701	1	0.999995
chr13.73984368.C.T	rs12871414	C	Severity	CAV	T	KLF12	571.8	Liver abscess and sequelae of chronic liver disease	digestive	296	32272	3	0	0	0.315567	-0.0244169	0.975879	0.105344	0.816707	1	0.999995
chr13.73984368.C.T	rs12871414	C	Severity	CAV	T	KLF12	612.2	Hypertrophy of breast (Gynecomastia)	genitourinary	278	32794	3	0	0	0.621954	-0.0260039	0.974331	0.112192	0.816709	1	0.999995
chr5.123497022.T.C	rs62377777	T	Severity	CAV	C	-	456	Chronic venous insufficiency [CVI]	circulatory system	1181	31824	3	0	0	0.195927	0.0117317	1.0118	0.0506172	0.816715	1	0.999995
chr5.174562335.T.A	rs2220543	T	Severity	CAV	A	SUMO2P6	709.7	Unspecified diffuse connective tissue disease	dermatologic	151	31644	3	3.86459e-06	12.8787	2.29565	-0.0286869	0.971721	0.123773	0.816717	1	0.999995
chr9.33426577.A.G	rs10813976	G	Severity	CAV	G	-	454.11	Varicose veins of lower extremity, symptomtic	circulatory system	1147	31769	3	0.0187389	60.8037	5.10253	0.0132399	1.01333	0.0571253	0.816717	1	0.999995
chrX.15564175.T.C	rs41303171	C	Severity; Risk factor	CAV	C	ACE2	165	Cancer within the respiratory system	neoplasms	314	38969	3	0	0	0.359208	0.118697	1.12603	0.51214	0.81672	1	0.999995
chrX.15564142.G.A	rs147311723	A	Severity	CAV	A	ACE2	627.2	Symptomatic menopause	genitourinary	637	31405	3	0	0	0.0302301	-0.0968707	0.907673	0.417972	0.816722	1	0.999995
chr12.112919388.G.A	rs10774671	A	Severity (A allele); Protective (G allele)	CAV-FE	A	OAS1	433.21	Cerebral artery occlusion, with cerebral infarction	circulatory system	418	8276	1	NA	NA	0	0.0172594	1.01741	0.0744745	0.816733	1	0.999995
chr10.52771475.C.T	rs1800450	T	Severity	CAV	T	MBL2	475	Chronic sinusitis	respiratory	1942	26682	3	0.0146083	59.1308	4.89366	-0.0122955	0.98778	0.0530557	0.816734	1	0.999995
chr1.161509955.A.G	rs1801274	G	Severity	CAV	A	FCGR2A	475	Chronic sinusitis	respiratory	798	10282	1	NA	NA	0	0.0122429	1.01232	0.0528312	0.816743	1	0.999995
chr1.244873270.T.C	rs12130553	C	Severity	CAV	T	-	374	Other disorders of eyelids	sense organs	273	17993	2	0	0	0.316748	0.0228682	1.02313	0.0986823	0.816743	1	0.999995
chrX.15564175.T.C	rs41303171	C	Severity; Risk factor	CAV	C	ACE2	250.6	Polyneuropathy in diabetes	endocrine/metabolic	746	26963	3	0	0	0.376002	-0.0976333	0.906981	0.421318	0.816745	1	0.999995
chr16.89196249.G.A	rs117169628	A	Severity	CAV	A	SLC22A31	990	Effects radiation NOS	injuries & poisonings	143	38012	3	0.0526099	0	1.45652	-0.0525481	0.948809	0.226764	0.816747	1	0.999995
chr2.196087686.G.A	rs2176724	A	Severity	CAV	A	-	355.1	Chronic pain syndrome	neurological	602	35338	3	0	0	0.435824	-0.016965	0.983178	0.0732116	0.816751	1	0.999995
chr15.100233816.G.A	rs143434383	A	Risk factor	CAV	A	ADAMTS17	473	Diseases of the larynx and vocal cords	respiratory	913	26650	3	1.7988e-08	10.9084	2.24488	-0.0901559	0.913789	0.389065	0.816752	1	0.999995
chr12.52726315.TC.T	rs5798227	T	Risk factor	CAV	TC	-	721	Spondylosis and allied disorders	musculoskeletal	2262	33324	3	0.00337006	30.1799	2.8645	-0.0122045	0.98787	0.0526719	0.816765	1	0.999995
chr9.81442264.TCAG.T	rs1826292621	T	Severity	CAV	T	-	618	Genital prolapse	genitourinary	332	38593	3	5.91615e-06	13.4764	2.31151	-0.0290371	0.97138	0.125323	0.816773	1	0.999995
chr22.24011037.T.C	rs11090305	C	Severity	CAV	C	-	871	Open wounds of extremities	injuries & poisonings	216	35279	3	0	0	0.279488	0.0263104	1.02666	0.113556	0.816774	1	0.999995
chr12.106231175.T.A	rs12823094	A	Severity	CAV	A	-	279	Disorders involving the immune mechanism	endocrine/metabolic	267	34201	3	0	0	0.943714	0.0267266	1.02709	0.115363	0.81679	1	0.999995
chr8.38996464.C.A	rs7840270	C	Severity	CAV-FE	A	ADAM9	751.2	Congenital anomalies of urinary system	congenital anomalies	157	37840	3	1.0507e-06	0	1.99495	-0.0284554	0.971946	0.122826	0.816793	1	0.999995
chr1.169597075.C.T	rs6127	T	Severity in males	CAV	C	SELP	281.11	Pernicious anemia	hematopoietic	139	29297	3	0	0	0.190555	-0.0322818	0.968234	0.139345	0.816796	1	0.999995
chr22.22210343.A.T	rs5757427	T	Severity	CAV	A	IGLV10-54	573.3	Hepatomegaly	digestive	176	21458	3	0.0404958	40.1143	3.33969	-0.0285429	0.971861	0.123206	0.816796	1	0.999995
chr1.155133406.T.G	rs4971066	G	Risk factor	CAV	G	EFNA1	689	Disorder of skin and subcutaneous tissue NOS	dermatologic	641	36503	3	0	0	0.615249	-0.0188711	0.981306	0.0814595	0.8168	1	0.999995
chr4.186082920.C.T	rs3775291	T	Risk factor; Severity	CAV-FE	T	TLR3	611	Abnormal findings on mammogram or breast exam	genitourinary	1903	33440	3	4.02847e-06	22.6824	2.58673	-0.010348	0.989705	0.0446694	0.816804	1	0.999995
chr2.45584979.T.C	-	HLA-A*02:02	Protective	IP	C	HLA-A	429.3	Symptoms involving cardiovascular system	circulatory system	480	25891	2	0.0424024	76.1708	4.19654	0.0166098	1.01675	0.0717014	0.816808	1	0.999995
chrX.15564667.C.T	rs2074192	T	Severity (T allele); Severity for males > 50 y.o (T allele); Protective (C allele); Protective (CT genotype)	CAV	T	ACE2	208	Benign neoplasm of colon	neoplasms	1419	35028	3	0.00502361	43.471	3.538	-0.0105848	0.989471	0.0456931	0.81681	1	0.999995
chr13.41746691.T.A	rs10507497	A	Severity	CAV-FE	A	VWA8	480	Pneumonia	respiratory	1306	34118	3	0	0	0.963728	0.0112553	1.01132	0.0485879	0.816811	1	0.999995
chr22.22210343.A.T	rs5757427	T	Severity	CAV	A	IGLV10-54	272.13	Mixed hyperlipidemia	endocrine/metabolic	2276	14172	3	0.000754201	0	1.87166	-0.00892621	0.991114	0.0385344	0.816816	1	0.999995
chr9.81442264.TCAG.T	rs1826292621	T	Severity	CAV	T	-	286.81	Primary hypercoagulable state	hematopoietic	285	35931	3	0	0	0.708091	-0.0298673	0.970574	0.12894	0.816819	1	0.999995
chr16.89196249.G.A	rs117169628	A	Severity	CAV	A	SLC22A31	256	Ovarian dysfunction	endocrine/metabolic	441	35064	3	0	0	1.47349	0.0282456	1.02865	0.121942	0.816825	1	0.999995
chr19.52830722.G.A	rs10411226	G	Severity	CAV	G	ZNF28	740.2	Osteoarthrosis, generalized	musculoskeletal	175	25776	3	7.60071e-07	22.5273	2.58156	0.0270168	1.02739	0.11664	0.816829	1	0.999995
chrX.15564175.T.C	rs41303171	C	Severity; Risk factor	CAV	C	ACE2	694.2	Other dyschromia	dermatologic	796	32368	3	0.284002	48.0419	3.84925	0.0636627	1.06573	0.274877	0.816845	1	0.999995
chr3.101705614.T.C	rs11919389	C	Risk factor	CAV	C	PDCL3P4	450	Noninfectious disorders of lymphatic channels	circulatory system	241	38881	3	0	0	1.08116	0.0234788	1.02376	0.101377	0.816849	1	0.999995
chr1.90742957.A.C	rs2166172	C	Severity	CAV-FE	C	-	504	Other alveolar and parietoalveolar pneumonopathy	respiratory	427	36629	3	0	0	1.16243	-0.01837	0.981798	0.0793192	0.816852	1	0.999995
chr10.52771482.G.A	rs5030737	A	Potential functional effect on protein	FCP + IP	A	MBL2	840	Sprains and strains	injuries & poisonings	415	36536	3	0.189982	55.8462	4.52962	-0.0444433	0.95653	0.191905	0.816856	1	0.999995
chr10.51197961.C.A	rs7897633	A	Severity in European-Americans	CAV	C	PRKG1	798.1	Chronic fatigue syndrome	symptoms	358	30517	3	0.00178328	0	1.88722	-0.0189551	0.981223	0.0818482	0.816857	1	0.999995
chr7.128938247.T.G	rs10488631	TCTA haplotype	Severity in European-Americans	CAV	G	IRF5	1010	NA	NA	5893	5387	1	NA	NA	0	0.0064261	1.00645	0.0277483	0.81686	1	0.999995
chr9.33426577.A.G	rs10813976	G	Severity	CAV	G	-	371.21	Allergic conjunctivitis	sense organs	104	33433	3	0	0	1.04098	-0.0432311	0.95769	0.186675	0.81686	1	0.999995
chr12.132489230.GC.G	rs56106917	G	Severity	CAV	G	FBRSL1	610.8	Other specified benign mammary dysplasias	genitourinary	111	33356	3	0	0	0.390623	0.0335292	1.0341	0.144791	0.816873	1	0.999995
chr2.136948486.A.G	rs7605851	G	Severity	CAV-FE	G	THSD7B	365.2	Primary angle-closure glaucoma	sense organs	149	33969	3	0	0	1.04387	0.0443814	1.04538	0.191657	0.816874	1	0.999995
chr4.111691870.C.T	rs112641600	C	Severity	CAV	T	-	241.2	Nontoxic multinodular goiter	endocrine/metabolic	818	30769	3	0	0	0.481529	-0.0244275	0.975868	0.105489	0.816876	1	0.999995
chr6.52236941.T.C	rs763780	C	Protective	FCP	C	IL17F	313	Pervasive developmental disorders	mental disorders	300	38377	3	0	0	1.08721	0.0419603	1.04285	0.181209	0.816882	1	0.999995
chr1.46309111.A.G	rs41292543	G	Severity	CAV-FE	G	UQCRH	287.3	Thrombocytopenia	hematopoietic	804	36059	3	0	0	0.995306	0.0242889	1.02459	0.104895	0.816884	1	0.999995
chr5.32750877.T.C	rs1173773	C	Protective	CAV	T	NPR3	741.4	Joint effusions	musculoskeletal	118	8295	1	NA	NA	0	0.0321802	1.0327	0.138975	0.816884	1	0.999995
chr3.101705614.T.C	rs11919389	C	Risk factor	CAV	C	PDCL3P4	690	Erythematosquamous dermatosis	dermatologic	604	32254	3	0	0	0.12664	0.014783	1.01489	0.0638424	0.816884	1	0.999995
chr3.101705614.T.C	rs11919389	C	Risk factor	CAV	C	PDCL3P4	690.1	Seborrheic dermatitis	dermatologic	604	32254	3	0	0	0.12664	0.014783	1.01489	0.0638424	0.816884	1	0.999995
chr11.114726432.A.T	rs1712779	T	Severity	CAV-FE	T	-	696.42	Psoriatic arthropathy	dermatologic	148	23844	2	0	0	0.389125	0.0284213	1.02883	0.122748	0.816893	1	0.999995
chr9.30504351.C.T	rs17775810	TT genotype	Protective	CAV	T	LINC01242	371.2	Conjunctivitis, noninfectious	sense organs	112	33276	3	0	0	1.13877	-0.0459523	0.955087	0.198468	0.816899	1	0.999995
chr2.196087686.G.A	rs2176724	A	Severity	CAV	A	-	782.3	Edema	symptoms	2164	34625	3	0	0	0.56737	0.00928338	1.00933	0.040095	0.816899	1	0.999995
chrX.15599938.A.G	rs2106809	G	Severity	CAV	G	ACE2	495.2	Asthma with exacerbation	respiratory	1440	29667	3	0	0	0.369713	0.0119067	1.01198	0.0514253	0.816901	1	0.999995
chr5.86011821.T.G	rs4424029	G	Severity	CAV	G	-	276.13	Hyperpotassemia	endocrine/metabolic	1274	33975	3	0.00084116	0	1.96666	-0.0102978	0.989755	0.0444769	0.816902	1	0.999995
chr2.45584979.T.C	-	HLA-A*02:02	Protective	IP	C	HLA-A	716	Other arthropathies	musculoskeletal	150	27602	2	0.0332816	50.5294	2.0214	0.0290533	1.02948	0.125491	0.816913	1	0.999995
chr1.46309111.A.G	rs41292543	G	Severity	CAV-FE	G	UQCRH	727.4	Ganglion and cyst of synovium, tendon, and bursa	musculoskeletal	146	29424	3	0.111901	0	1.70485	0.0603159	1.06217	0.260528	0.816916	1	0.999995
chr17.63488670.G.A	rs4343	G	Severity; Risk factor	CAV	A	ACE	695.3	Rosacea	dermatologic	152	11023	1	NA	NA	0	0.0274954	1.02788	0.118767	0.816921	1	0.999995
chr22.43928847.C.G	rs738409	G	Protective*Conflicting; Severity*Conflicting	CAV	G	PNPLA3	426.32	Left bundle branch block	circulatory system	127	29183	3	0.0420965	25.6319	2.68932	-0.0360692	0.964574	0.155803	0.816923	1	0.999995
chr19.52830722.G.A	rs10411226	G	Severity	CAV	G	ZNF28	296.1	Bipolar	mental disorders	688	20049	3	0	0	0.871621	0.0137248	1.01382	0.0592874	0.81693	1	0.999995
chr3.126118894.C.T	rs1868132	T	Severity	CAV	T	ALDH1L1	613.5	Mastodynia	genitourinary	332	28250	2	0.259121	64.8879	2.84802	-0.0300241	0.970422	0.129698	0.816932	1	0.999995
chr21.33287378.C.T	rs8178521	T	Severity	CAV-FE	T	IL10RB	251.1	Hypoglycemia	endocrine/metabolic	335	24292	3	0.0709854	55.9539	4.5407	0.0269683	1.02734	0.1165	0.816936	1	0.999995
chr1.205208489.G.A	rs11240388	G	Severity	CAV-FE	A	DSTYK	250.41	Impaired fasting glucose	endocrine/metabolic	440	16348	2	0	0	0.00784612	-0.0181277	0.982036	0.0783101	0.816937	1	0.999995
chr9.21131628.G.C	rs12236000	G	Severity	CAV	C	-	573.9	Abnormal serum enzyme levels	digestive	1227	32658	3	0.0308341	64.8846	5.6955	0.0165654	1.0167	0.0715611	0.816937	1	0.999995
chr6.158608455.C.T	rs117665206	T	Severity	CAV	T	TMEM181	375.1	Dry eyes	sense organs	1665	33685	3	0.212032	43.5513	3.54304	0.07006	1.07257	0.302654	0.816938	1	0.999995
chr4.44416575.T.C	rs35540967	C	Severity	CAV	C	KCTD8	809	Fracture of unspecified bones	injuries & poisonings	466	35070	3	0	0	0.033477	0.0316454	1.03215	0.136709	0.816942	1	0.999995
chr15.90879313.T.C	rs8039305	C	Risk factor	CAV-FE	T	FURIN	418	Nonspecific chest pain	circulatory system	1402	6276	1	NA	NA	0	0.0129728	1.01306	0.0560456	0.816951	1	0.999995
chr12.47902438.G.T	rs11574024	T	Severity	CAV	T	VDR	227.1	Benign neoplasm of adrenal gland	neoplasms	106	38178	3	0	0	0.224458	0.0775551	1.08064	0.335058	0.816951	1	0.999995
chr17.27263807.T.C	rs60811869	C	Severity	CAV	C	-	394	Rheumatic disease of the heart valves	circulatory system	513	34763	3	0	0	0.838265	0.0414554	1.04233	0.179098	0.816952	1	0.999995
chr1.155133406.T.G	rs4971066	G	Risk factor	CAV	G	EFNA1	781.2	Abnormal posture	symptoms	179	37740	3	0.0327962	4.5997	2.09643	-0.0354959	0.965127	0.153364	0.816967	1	0.999995
chr21.41473456.A.G	rs17854725	G	Severity	CAV	G	TMPRSS2	610	Benign mammary dysplasias	genitourinary	431	21023	2	0.131313	90.6872	10.7379	-0.0169126	0.98323	0.0730751	0.816972	1	0.999995
chr1.27373964.C.T	rs141300199	T	Severity	CAV	T	FCN3	401.1	Essential hypertension	circulatory system	15508	21989	3	0	0	0.468407	0.0588438	1.06061	0.254261	0.81698	1	0.999995
chr4.5820150.T.C	rs3774881	T	Severity	CAV	C	CRMP1	496.1	Emphysema	respiratory	435	20665	2	0	0	0.386968	-0.0198019	0.980393	0.0855697	0.816994	1	0.999995
chr4.25613313.G.A	-	HLA-A*02:02	Protective	IP	A	HLA-A	574.3	Cholecystitis without cholelithiasis	digestive	185	37267	3	3.49265e-07	35.1092	3.0821	-0.0331638	0.96738	0.143311	0.816995	1	0.999995
chr1.35908500.C.T	rs2765013	C	Severity	CAV	T	AGO1	174	Breast cancer	neoplasms	1198	35117	3	0.00405858	28.2035	2.78565	0.0120376	1.01211	0.0520185	0.816996	1	0.999995
chr13.102695866.A.G	rs599976	G	Severity	CAV-FE	G	METTL21C	292.1	Aphasia/speech disturbance	mental disorders	168	35082	3	0.0826565	48.4945	3.88308	-0.0389886	0.961762	0.168485	0.816999	1	0.999995
chr8.124324323.T.C	rs72711165	C	Severity	CAV-FE	C	TMEM65	365	Glaucoma	sense organs	2280	34065	3	0	0	1.04038	-0.0253298	0.974988	0.109461	0.817	1	0.999995
chr15.90866675.C.T	rs79742014	T	Protective	IP	T	FURIN	272.11	Hypercholesterolemia	endocrine/metabolic	4810	22956	3	0	0	0.398488	-0.0198214	0.980374	0.0856575	0.817002	1	0.999995
chr19.24134099.G.A	rs10407383	A	Severity	CAV-FE	A	ZNF254	696.42	Psoriatic arthropathy	dermatologic	149	23818	2	0	0	0.551413	-0.035079	0.965529	0.151593	0.817002	1	0.999995
chr22.24011037.T.C	rs11090305	C	Severity	CAV	C	-	350.2	Abnormality of gait	neurological	2522	31352	3	0.000382398	27.043	2.74134	-0.00818802	0.991845	0.0353862	0.817012	1	0.999995
chr4.186082920.C.T	rs3775291	T	Risk factor; Severity	CAV-FE	T	TLR3	345	Epilepsy, recurrent seizures, convulsions	neurological	916	35062	3	0.00039375	33.288	2.99796	-0.014553	0.985552	0.0628949	0.817015	1	0.999995
chr5.180810828.C.T	rs113791144	T	Severity	CAV	T	-	585.3	Chronic renal failure [CKD]	genitourinary	2535	32072	3	0	0	0.668484	0.0137649	1.01386	0.0594899	0.817017	1	0.999995
chr1.155175305.G.A	rs7528026	A	Severity	CAV	A	TRIM46	282.5	Sickle cell anemia	hematopoietic	162	18071	2	0	0	0.236209	-0.167202	0.846029	0.722645	0.817023	1	0.999995
chr19.50379362.T.C	rs1405655	C	Severity	CAV-FE	C	NR1H2	204.4	Multiple myeloma	neoplasms	113	29018	2	0	0	0.182977	0.0319357	1.03245	0.138028	0.817026	1	0.999995
chr4.5820150.T.C	rs3774881	T	Severity	CAV	C	CRMP1	459.7	Blood vessel replaced	circulatory system	126	25118	2	0	0	0.589841	0.0351813	1.03581	0.152061	0.817032	1	0.999995
chr12.47844974.A.G	rs731236	AG and AA genotype	Severity	CAV	G	VDR	681.7	Cellulitis and abscess of trunk	dermatologic	215	33797	3	0	0	0.841519	0.0243599	1.02466	0.105289	0.817034	1	0.999995
chr2.196087686.G.A	rs2176724	A	Severity	CAV	A	-	427.8	Sinoatrial node dysfunction (Bradycardia)	circulatory system	279	29578	3	0	0	1.44469	0.0274904	1.02787	0.118821	0.817036	1	0.999995
chr8.124324323.T.C	rs72711165	C	Severity	CAV-FE	C	TMEM65	389.2	Conductive hearing loss	sense organs	113	35009	3	0	0	0.115311	-0.136345	0.872542	0.589323	0.817036	1	0.999995
chr11.320836.C.T	rs34481144	T	Severity	CAV	T	IFITM3	290.11	Alzheimer's disease	mental disorders	174	33646	3	0.036472	31.5917	2.92362	0.032306	1.03283	0.139637	0.817037	1	0.999995
chr8.124324323.T.C	rs72711165	C	Severity	CAV-FE	C	TMEM65	229	Benign neoplasm of unspecified sites	neoplasms	270	38758	3	0.375835	52.1125	4.17645	-0.0784573	0.924542	0.339124	0.817041	1	0.999995
chr4.188627868.CTCT.C	rs1734523522	C	Severity	CAV	C	LINC01060	741.3	Difficulty in walking	musculoskeletal	150	22731	2	0	0	0.916403	0.0407997	1.04164	0.176353	0.817041	1	0.999995
chr1.46309111.A.G	rs41292543	G	Severity	CAV-FE	G	UQCRH	275.3	Disorders of magnesium metabolism	endocrine/metabolic	150	37314	3	0	0	0.404765	-0.0610631	0.940764	0.263941	0.817042	1	0.999995
chr2.136948486.A.G	rs7605851	G	Severity	CAV-FE	G	THSD7B	327.71	Restless legs syndrome	neurological	208	30509	3	0	0	0.879218	0.0371987	1.0379	0.160789	0.817042	1	0.999995
chrX.15581240.G.A	rs147464721	A	Severity	CAV	A	ACE2	550	Abdominal hernia	digestive	1988	36466	3	0.292737	0	1.47558	-0.0978235	0.906809	0.422837	0.817043	1	0.999995
chr10.8988345.A.T	rs71481792	A	Severity	CAV	T	-	696.4	Psoriasis	dermatologic	650	30883	3	0	0	0.107069	0.0153067	1.01542	0.0661657	0.817052	1	0.999995
chr4.143996657.T.C	rs6840234	C	Protective	FCP + IP	T	GYPB	705.3	Hidradenitis	dermatologic	115	16047	2	0.0200756	33.6475	1.5071	0.0324942	1.03303	0.140464	0.817055	1	0.999995
chr1.12192898.T.G	rs1061622	T	Severity	CAV-FE	G	TNFRSF1B	280.2	Iron deficiency anemia secondary to blood loss (chronic)	hematopoietic	1122	29272	3	0.0129237	57.1113	4.66323	-0.0131378	0.986948	0.0567929	0.817059	1	0.999995
chr2.45584979.T.C	-	HLA-A*02:02	Protective	IP	C	HLA-A	292	Neurological disorders	mental disorders	1296	26497	2	0.0138055	75.2695	4.0436	0.0103889	1.01044	0.0449111	0.817065	1	0.999995
chr7.128938247.T.G	rs10488631	TCTA haplotype	Severity in European-Americans	CAV	T	IRF5	960.2	Allergy/adverse effect of penicillin	injuries & poisonings	112	24163	2	0	0	0.449688	0.0316918	1.0322	0.137007	0.81707	1	0.999995
chr2.181488719.A.C	rs2034831	C	Severity	CAV	C	ITGA4	701	Other hypertrophic and atrophic conditions of skin	dermatologic	916	35658	3	0.0201437	13.1771	2.30354	-0.0266445	0.973707	0.11519	0.817075	1	0.999995
chr1.161517662.T.C	rs72717040	C	Risk factor	FCP + IP	C	FCGR2A	079	Viral infection	infectious diseases	240	6112	1	NA	NA	0	0.0858109	1.0896	0.371011	0.81709	1	0.999995
chr1.169597075.C.T	rs6127	T	Severity in males	CAV	C	SELP	516	Abnormal sputum	respiratory	158	38931	3	0.0360278	37.4993	3.19996	0.0307182	1.03119	0.13282	0.817099	1	0.999995
chr5.77379593.G.A	rs7715119	A	Severity	CAV-FE	A	PDE8B	256.4	Polycystic ovaries	endocrine/metabolic	409	34803	3	4.89827e-06	19.3273	2.47915	-0.0246702	0.975632	0.106673	0.817106	1	0.999995
chr1.230710048.A.G	rs699	G	Severity	CAV	G	AGT	452.2	Deep vein thrombosis [DVT]	circulatory system	173	11662	1	NA	NA	0	-0.0258101	0.97452	0.111602	0.817106	1	0.999995
chr4.166008836.A.T	rs17047200	TT genotype	Severity (TT genotype)*Conflicting; Risk factor (AA genotype)*Conflicting	CAV	T	TLL1	345.3	Convulsions	neurological	607	34205	3	9.75565e-07	34.0215	3.03129	-0.0169418	0.983201	0.0732566	0.817108	1	0.999995
chr17.34252769.A.G	rs1024611	G	Risk factor	CAV	G	CCL2	789	Nausea and vomiting	symptoms	1467	35277	3	0	0	0.618874	-0.0100401	0.99001	0.0434137	0.817108	1	0.999995
chr11.71456403.G.T	rs12785878	G	Severity	CAV	T	NADSYN1	386.2	Peripheral or central vertigo	sense organs	332	21004	2	0	0	0.476851	-0.0201343	0.980067	0.0870651	0.817117	1	0.999995
chr1.161509955.A.G	rs1801274	G	Severity	CAV	A	FCGR2A	185	Cancer of prostate	neoplasms	180	14456	1	NA	NA	0	0.0266516	1.02701	0.115249	0.817119	1	0.999995
chr6.31153649.G.A	rs143334143	A	Severity; Risk factor	CAV-FE	A	CCHCR1	706.1	Acne	dermatologic	760	33160	3	0	0	1.02682	0.0219719	1.02222	0.0950142	0.817121	1	0.999995
chr2.167953627.G.A	rs7595310	A	Severity	CAV-FE	A	STK39	703	Diseases of nail, NOS	dermatologic	159	25876	2	0.0228208	28.1559	1.3919	-0.029758	0.97068	0.128684	0.817122	1	0.999995
chr16.85959043.C.T	rs12444486	C	Severity in African-Americans	CAV	C	-	706.2	Sebaceous cyst	dermatologic	453	31753	3	0.0112512	41.5398	3.42113	0.0159507	1.01608	0.0689773	0.817124	1	0.999995
chr17.15965007.C.T	rs8081547	T	Risk factor	FCP + IP	T	ADORA2B	180	Cervical cancer and dysplasia	neoplasms	409	33302	3	2.72039e-08	35.7344	3.11209	0.0224904	1.02275	0.0972588	0.817126	1	0.999995
chr5.77379593.G.A	rs7715119	A	Severity	CAV-FE	A	PDE8B	561.1	NA	NA	2297	34148	3	0.00195363	16.8973	2.40666	-0.0103014	0.989752	0.0445488	0.81713	1	0.999995
chr21.41509390.C.G	rs12626358	G	Possible functional consequences	FCP + IP	G	TMPRSS2	261	Vitamin deficiency	endocrine/metabolic	9272	24796	3	0.00375792	71.1507	6.93259	0.00520056	1.00521	0.0224902	0.817131	1	0.999995
chr11.784340.C.G	rs7104929	G	Severity	CAV-FE	G	-	433.11	Occlusion of cerebral arteries, with cerebral infarction	circulatory system	133	35563	3	0	0	0.237725	-0.0330818	0.967459	0.143065	0.817131	1	0.999995
chr1.3081749.G.A	rs12745140	A	Severity	CAV	A	PRDM16	281.11	Pernicious anemia	hematopoietic	138	28763	3	0.0755792	2.24173	2.04586	-0.0649311	0.937132	0.280807	0.817136	1	0.999995
chr2.6013310.G.A	rs73910904	A	Risk factor	CAV	A	-	427.12	Paroxysmal ventricular tachycardia	circulatory system	351	29623	3	0.219274	39.6518	3.3141	-0.0664177	0.93574	0.287242	0.81714	1	0.999995
chr7.128938247.T.G	rs10488631	TCTA haplotype	Severity in European-Americans	CAV	T	IRF5	614.52	Vaginitis and vulvovaginitis	genitourinary	646	23408	2	0	0	0.12222	-0.0137765	0.986318	0.059583	0.817147	1	0.999995
chr21.41464802.A.G	rs462574	A	Possible functional consequences	FCP + IP	A	TMPRSS2	512.7	Shortness of breath	respiratory	6788	22967	3	0	0	0.665694	0.00711096	1.00714	0.0307554	0.817151	1	0.999995
chr1.35908500.C.T	rs2765013	C	Severity	CAV	T	AGO1	255.2	Adrenal hypofunction	endocrine/metabolic	216	34376	3	0	0	0.688906	-0.0276764	0.972703	0.119702	0.817152	1	0.999995
chr21.41473456.A.G	rs17854725	G	Severity	CAV	G	TMPRSS2	512.1	Wheezing	respiratory	327	13791	2	0	0	0.303283	-0.0190169	0.981163	0.0822505	0.817154	1	0.999995
chr17.63488670.G.A	rs4343	G	Severity; Risk factor	CAV	A	ACE	428	Congestive heart failure; nonhypertensive	circulatory system	419	12161	1	NA	NA	0	0.01753	1.01768	0.07582	0.817155	1	0.999995
chr2.162267541.C.T	rs1990760	T	Risk factor; Severity	CAV	C	IFIH1	362.2	Degeneration of macula and posterior pole of retina	sense organs	213	12167	1	NA	NA	0	-0.0236108	0.976666	0.102121	0.817157	1	0.999995
chr11.71456403.G.T	rs12785878	G	Severity	CAV	G	NADSYN1	250.25	Diabetes type 2 with peripheral circulatory disorders	endocrine/metabolic	129	10596	1	NA	NA	0	-0.0328943	0.967641	0.142282	0.817167	1	0.999995
chr15.33615902.C.T	rs12593288	C	Severity	CAV	T	RYR3	369.5	Conjunctivitis, infectious	sense organs	759	33286	3	3.85929e-07	0	1.80534	-0.0179252	0.982234	0.0775364	0.817171	1	0.999995
chr8.40324459.C.A	rs11779911	C	Severity	CAV	A	SIRLNT	735.3	Hallux valgus (Bunion)	musculoskeletal	218	34145	3	3.56008e-06	9.21836	2.20309	-0.0263024	0.974041	0.113774	0.817175	1	0.999995
chr7.22728630.G.T	rs2066992	T	Protective	CAV-FE	T	IL6	070.4	Chronic hepatitis	infectious diseases	325	27936	3	0.185379	63.0603	5.41422	0.0303306	1.0308	0.1312	0.817176	1	0.999995
chr1.156125675.T.C	rs581342	C	Severity	CAV	T	LMNA	280.1	Iron deficiency anemias, unspecified or not due to blood loss	hematopoietic	734	6092	1	NA	NA	0	-0.0136358	0.986457	0.0589849	0.817179	1	0.999995
chr1.3081749.G.A	rs12745140	A	Severity	CAV	A	PRDM16	379	Other disorders of eye	sense organs	1063	33075	3	0.029576	41.4516	3.41598	0.0228673	1.02313	0.0989239	0.81719	1	0.999995
chr1.3081749.G.A	rs12745140	A	Severity	CAV	A	PRDM16	427.12	Paroxysmal ventricular tachycardia	circulatory system	349	29088	3	0	0	0.979591	-0.0401176	0.960676	0.173549	0.817191	1	0.999995
chr1.87162490.C.T	rs10873821	C	Severity	CAV	C	LINC01140	272.12	Hyperglyceridemia	endocrine/metabolic	113	5575	1	NA	NA	0	-0.032981	0.967557	0.142679	0.817195	1	0.999995
chr19.31533051.C.A	rs8105499	C	Severity	CAV	A	LINC02841	339	Other headache syndromes	neurological	1657	32873	3	4.28415e-06	0	1.9744	0.0102231	1.01028	0.0442264	0.817196	1	0.999995
chr5.131995059.C.T	rs56162149	T	Severity	CAV-FE	T	ACSL6	287	Purpura and other hemorrhagic conditions	hematopoietic	668	26973	2	0	0	0.3999	0.0155391	1.01566	0.0672258	0.8172	1	0.999995
chr14.55263686.C.T	rs10140801	T	Severity	CAV-FE	C	FBXO34-AS1	327	Sleep disorders	neurological	871	7305	1	NA	NA	0	-0.0166267	0.983511	0.0719329	0.817205	1	0.999995
chr21.41494374.C.T	rs114363287	T	Risk factor	CAV	T	TMPRSS2	289.3	Personal history of diseases of blood and blood-forming organs	hematopoietic	497	22393	2	0	0	0.00185665	-0.167652	0.845648	0.725341	0.81721	1	0.999995
chr10.52340585.A.T	rs1441121	T	Severity	CAV	A	-	401.1	Essential hypertension	circulatory system	15088	20995	3	0	0	0.119445	-0.00491628	0.995096	0.0212705	0.817213	1	0.999995
chr4.67910402.G.A	rs4860265	G	Possible functional consequences	FCP + IP	G	TMPRSS11A	594.3	Calculus of ureter	genitourinary	108	27474	2	0	0	0.0109885	-0.0329795	0.967558	0.14269	0.817216	1	0.999995
chr10.89010241.T.C	rs982764	T	Severity	CAV-FE	C	FAS	110.2	Dermatomycoses	infectious diseases	290	31189	3	0	0	1.12653	0.0211633	1.02139	0.0915656	0.817216	1	0.999995
chr21.41465921.C.T	rs62217525	C	Possible functional consequences	FCP + IP	T	TMPRSS2	689	Disorder of skin and subcutaneous tissue NOS	dermatologic	634	36450	3	1.49535e-06	25.2794	2.67664	-0.0373919	0.963299	0.161783	0.817219	1	0.999995
chr4.67910402.G.A	rs4860265	G	Possible functional consequences	FCP + IP	G	TMPRSS11A	396	Abnormal heart sounds	circulatory system	947	34053	3	0	0	0.534142	-0.0112482	0.988815	0.0486678	0.81722	1	0.999995
chr9.78543197.A.G	rs7027911	A	Severity	CAV	A	-	371	Inflammation of the eye	sense organs	258	11933	1	NA	NA	0	-0.0209113	0.979306	0.0904779	0.817221	1	0.999995
chr7.117642566.G.A	rs77010898	A	Severity	CAV	A	CFTR	574.1	Cholelithiasis	digestive	584	28167	2	0	0	0.00147253	0.236009	1.26619	1.02117	0.817223	1	0.999995
chr7.54580201.A.C	rs622568	C	Severity; Risk factor	CAV-FE	C	-	681.5	Cellulitis and abscess of leg, except foot	dermatologic	626	33670	3	0.0500893	75.4432	8.14439	0.0153768	1.0155	0.0665328	0.817225	1	0.999995
chr1.161544752.A.C	rs396991	C	Severity	CAV-FE	C	FCGR3A	244.2	Acquired hypothyroidism	endocrine/metabolic	863	29337	3	0	0	1.19419	0.0122809	1.01236	0.0531385	0.817229	1	0.999995
chr2.113129630.T.C	rs419598	C	Risk factor	CAV	C	IL1RN	704.1	Alopecia	dermatologic	896	34351	3	4.45149e-06	0	1.39835	0.013958	1.01406	0.0604022	0.817249	1	0.999995
chr22.24011037.T.C	rs11090305	C	Severity	CAV	C	-	433.2	Occlusion of cerebral arteries	circulatory system	1085	33652	3	0	0	0.998942	-0.0116991	0.988369	0.0506289	0.817256	1	0.999995
chr3.27146807.G.A	rs17317135	G	Severity	CAV	A	NEK10	564.8	NA	NA	168	38005	3	0	0	0.263495	-0.0835489	0.919846	0.361567	0.817257	1	0.999995
chr6.31575254.G.A	rs1800629	A	Risk factor*Conflicting; Severity*Conflicting; Protective*Conflicting	CAV-FE	A	TNF	642	Hypertension complicating pregnancy, childbirth, and the puerperium	pregnancy complications	164	39094	3	0.00464252	6.41162	2.13702	0.0435589	1.04452	0.188507	0.817258	1	0.999995
chr1.155197995.A.G	rs41264915	A	Severity	CAV-FE	G	THBS3	427.7	Tachycardia NOS	circulatory system	640	29561	3	0.0730178	80.0117	10.0059	-0.018642	0.981531	0.080676	0.817259	1	0.999995
chr4.25613313.G.A	-	HLA-A*02:02	Protective	IP	A	HLA-A	715	Other inflammatory spondylopathies	musculoskeletal	400	36156	3	0.106623	78.4561	9.28337	-0.0224807	0.97777	0.097289	0.817259	1	0.999995
chr5.131995059.C.T	rs56162149	T	Severity	CAV-FE	C	ACSL6	720	Spinal stenosis	musculoskeletal	181	7588	1	NA	NA	0	0.0290054	1.02943	0.125531	0.817267	1	0.999995
chrX.15596127.G.T	rs146598386	T	Severity	CAV	T	ACE2	714.1	Rheumatoid arthritis	musculoskeletal	791	36181	3	0.376423	43.6515	3.54934	0.0989482	1.10401	0.428234	0.817267	1	0.999995
chr11.320836.C.T	rs34481144	T	Severity	CAV	T	IFITM3	427.3	Other specified cardiac dysrhythmias	circulatory system	515	28325	3	0	0	1.0443	-0.0180354	0.982126	0.0780591	0.817277	1	0.999995
chr2.167953627.G.A	rs7595310	A	Severity	CAV-FE	A	STK39	301	Personality disorders	mental disorders	263	18205	2	0	0	0.0714289	-0.0232828	0.976986	0.10077	0.817277	1	0.999995
chr3.27146807.G.A	rs17317135	G	Severity	CAV	A	NEK10	842	Other sprains and strains	injuries & poisonings	140	35782	3	0	0	0.680814	0.0838567	1.08747	0.362943	0.817278	1	0.999995
chr2.45584979.T.C	-	HLA-A*02:02	Protective	IP	C	HLA-A	054	Herpes simplex	infectious diseases	889	21691	2	0	0	0.0292342	0.0123179	1.01239	0.0533134	0.817279	1	0.999995
chrX.15587729.C.T	rs4646140	T	Severity	CAV	T	ACE2	805	Fracture of vertebral column without mention of spinal cord injury	injuries & poisonings	116	26708	2	0	0	0.000400891	-0.168062	0.845301	0.727447	0.817291	1	0.999995
chr2.6013310.G.A	rs73910904	A	Risk factor	CAV	A	-	741.4	Joint effusions	musculoskeletal	334	35747	3	0.00533768	0	1.03091	-0.0677579	0.934487	0.293286	0.817292	1	0.999995
chr11.26675470.T.G	rs10835056	G	Severity	CAV	T	SLC5A12	250.41	Impaired fasting glucose	endocrine/metabolic	638	26670	3	0	0	0.101879	-0.0139855	0.986112	0.0605367	0.817295	1	0.999995
chr5.159315942.T.G	rs3212227	T	Severity	FCP	G	IL12B	613.7	Other signs and symptoms in breast	genitourinary	112	24231	2	0	0	0.0186049	0.0331089	1.03366	0.143316	0.817299	1	0.999995
chr1.20166359.C.T	rs72663004	T	Severity	CAV	T	PLA2G2C	530.11	GERD	digestive	7169	28420	3	0.0120758	60.4434	5.05605	0.0106169	1.01067	0.0459568	0.8173	1	0.999995
chr12.106231175.T.A	rs12823094	A	Severity	CAV	A	-	465.2	Acute pharyngitis	respiratory	1211	26609	3	3.32185e-06	38.5656	3.2555	-0.0141317	0.985968	0.0611718	0.817302	1	0.999995
chr3.148742201.A.C	rs5186	C	Severity	CAV	C	AGTR1	531	Peptic ulcer (excl. esophageal)	digestive	504	38474	3	0	0	1.15352	-0.0199829	0.980215	0.0864998	0.817302	1	0.999995
chr17.49863303.C.T	rs77534576	T	Severity	CAV	T	-	429.3	Symptoms involving cardiovascular system	circulatory system	665	34106	3	0.0888347	34.6972	3.06266	0.0407818	1.04162	0.176536	0.817306	1	0.999995
chr9.133251249.A.G	rs7849280	G	Protective	CAV	G	ABO	610.1	Cystic mastopathy	genitourinary	327	33387	3	0.209612	79.4095	9.71319	0.030276	1.03074	0.131063	0.817312	1	0.999995
chr22.19963748.G.A	rs4680	A	Risk factor	FCP	A	COMT	427.2	Atrial fibrillation and flutter	circulatory system	1690	29639	3	0.00434829	48.0511	3.84993	0.00895602	1.009	0.0387701	0.817312	1	0.999995
chr2.136948486.A.G	rs7605851	G	Severity	CAV-FE	G	THSD7B	706.2	Sebaceous cyst	dermatologic	458	33032	3	0	0	0.182149	-0.0262707	0.974071	0.113727	0.817316	1	0.999995
chr1.205208489.G.A	rs11240388	G	Severity	CAV-FE	G	DSTYK	228.1	Hemangioma of skin and subcutaneous tissue	neoplasms	278	12447	1	NA	NA	0	0.0203134	1.02052	0.0879382	0.817318	1	0.999995
chr19.39248147.C.T	rs12979860	C	Severity (C allele)*Conflicting; Risk factor (T allele)*Conflicting	CAV	T	IFNL4	290.16	Vascular dementia	mental disorders	100	14300	1	NA	NA	0	0.0345757	1.03518	0.149681	0.817318	1	0.999995
chr21.33252612.A.G	rs2236757	A	Severity	CAV-FE	A	IFNAR2	512.7	Shortness of breath	respiratory	6626	22146	3	0	0	0.867271	-0.00543916	0.994576	0.0235477	0.817327	1	0.999995
chr1.155175305.G.A	rs7528026	A	Severity	CAV	A	TRIM46	452	Other venous embolism and thrombosis	circulatory system	970	31938	3	0	0	0.530997	-0.0445873	0.956392	0.193041	0.817335	1	0.999995
chr14.102356233.A.G	rs11160678	G	Severity	CAV	G	CINP	270.3	Disorders of plasma protein metabolism	endocrine/metabolic	349	36027	3	0	0	0.508411	0.0192144	1.0194	0.0831919	0.817342	1	0.999995
chr8.73355963.T.C	rs2010843	C	Severity	CAV	T	RDH10-AS1	960	Poisoning by antibiotics	injuries & poisonings	159	12427	1	NA	NA	0	0.0262611	1.02661	0.113708	0.817352	1	0.999995
chr21.41473456.A.G	rs17854725	G	Severity	CAV	A	TMPRSS2	654	Other and unspecified complications of birth; puerperium affecting management of mother	pregnancy complications	187	12930	1	NA	NA	0	-0.0247606	0.975543	0.107214	0.817357	1	0.999995
chr1.12192898.T.G	rs1061622	T	Severity	CAV-FE	G	TNFRSF1B	560.2	Impaction of intestine	digestive	212	28367	3	3.21153e-07	15.0649	2.35474	-0.030199	0.970252	0.130771	0.817369	1	0.999995
chr17.9267091.C.T	rs34761447	C	Severity	CAV	T	STX8	189.1	Cancer of kidney and renal pelvis	neoplasms	161	38522	3	0	0	0.629314	-0.064868	0.937191	0.280904	0.817372	1	0.999995
chr11.71456403.G.T	rs12785878	G	Severity	CAV	T	NADSYN1	245.2	Chronic thyroiditis	endocrine/metabolic	298	21159	2	0	0	0.00574846	0.0202601	1.02047	0.0877351	0.817374	1	0.999995
chr11.71456403.G.T	rs12785878	G	Severity	CAV	T	NADSYN1	245.21	Chronic lymphocytic thyroiditis	endocrine/metabolic	298	21159	2	0	0	0.00574846	0.0202601	1.02047	0.0877351	0.817374	1	0.999995
chr12.112919388.G.A	rs10774671	A	Severity (A allele); Protective (G allele)	CAV-FE	A	OAS1	274.1	Gout	endocrine/metabolic	282	8791	1	NA	NA	0	-0.020758	0.979456	0.0898956	0.817383	1	0.999995
chr11.34482745.G.A	rs61882275	G	Severity	CAV	A	ELF5	300.1	Anxiety disorder	mental disorders	4640	24208	3	3.03338e-06	18.0119	2.43938	0.00565354	1.00567	0.0244842	0.817388	1	0.999995
chr5.96909661.C.T	rs150892504	T	Severity	CAV	T	ERAP2	229	Benign neoplasm of unspecified sites	neoplasms	270	38763	3	0	0	0.948335	0.166614	1.1813	0.721584	0.817392	1	0.999995
chr10.51197961.C.A	rs7897633	A	Severity in European-Americans	CAV	C	PRKG1	519.8	Other diseases of respiratory system, NEC	respiratory	180	38256	3	0.0244134	23.9983	2.63152	0.0266127	1.02697	0.115259	0.817397	1	0.999995
chr15.90866675.C.T	rs79742014	T	Protective	IP	T	FURIN	627.2	Symptomatic menopause	genitourinary	637	31244	3	0	0	0.475564	-0.0500029	0.951227	0.216567	0.817401	1	0.999995
chr13.73984368.C.T	rs12871414	C	Severity	CAV	T	KLF12	610.1	Cystic mastopathy	genitourinary	322	32794	3	0	0	0.165603	-0.02408	0.976208	0.104292	0.817401	1	0.999995
chrX.12889539.C.G	rs3853839	G	Severity; Risk factor	CAV-FE	G	TLR7	352.1	Trigeminal nerve disorders [CN5]	neurological	112	33222	3	0	0	1.06494	0.0391758	1.03995	0.169682	0.81741	1	0.999995
chr8.73355963.T.C	rs2010843	C	Severity	CAV	C	RDH10-AS1	564.8	NA	NA	130	25277	2	0.187717	71.4319	3.50041	0.0358311	1.03648	0.155197	0.817412	1	0.999995
chr2.162044379.C.T	rs3788979	T	Risk factor	CAV	T	DPP4	401.3	Other hypertensive complications	circulatory system	475	21483	3	0.00481924	3.01992	2.06228	0.0241854	1.02448	0.104755	0.817412	1	0.999995
chr8.16932640.T.C	rs118072448	T	Severity	CAV	C	-	389.1	Sensorineural hearing loss	sense organs	1219	34544	3	0	0	0.296564	-0.0241085	0.97618	0.104424	0.817416	1	0.999995
chr8.40324459.C.A	rs11779911	C	Severity	CAV	A	SIRLNT	318	Tobacco use disorder	mental disorders	3732	30311	3	0	0	1.08067	-0.00667099	0.993351	0.0288957	0.81742	1	0.999995
chr9.87724615.A.G	rs3128509	A;G	Possible functional consequences	FCP + IP	A	CTSL	704.1	Alopecia	dermatologic	885	33860	3	4.17888e-06	23.9411	2.62954	0.0124292	1.01251	0.0538404	0.81743	1	0.999995
chr5.124614711.G.T	rs4240376	G	Severity	CAV	T	-	735	Acquired foot deformities	musculoskeletal	886	36034	3	0.0190291	58.7854	4.85265	0.014061	1.01416	0.0609098	0.817431	1	0.999995
chrX.15581269.T.C	rs138390800	C	May destabilize ACE2 protein structure	FCP + IP	C	ACE2	626.11	Absent or infrequent menstruation	genitourinary	579	31407	3	0	0	0.0489936	0.171152	1.18667	0.741447	0.817443	1	0.999995
chr21.41507982.C.A	rs75603675	A	Protective*Conflicting; Risk factor*Conflicting; Severity*Conflicting	CAV	A	TMPRSS2	277.7	Dysmetabolic syndrome X	endocrine/metabolic	220	35489	3	0	0	0.705342	-0.0235179	0.976757	0.101883	0.817446	1	0.999995
chr13.33129529.C.G	rs34425674	G	Risk factor	CAV	G	STARD13	303	Psychogenic and somatoform disorders	mental disorders	105	24296	3	0	0	0.107696	-0.163814	0.8489	0.709696	0.817453	1	0.999995
chr2.113129630.T.C	rs419598	C	Risk factor	CAV	C	IL1RN	250.25	Diabetes type 2 with peripheral circulatory disorders	endocrine/metabolic	1119	26755	3	0	0	0.781036	0.0137954	1.01389	0.059769	0.817461	1	0.999995
chrX.15603134.G.A	rs7885856	G;A	Possible functional consequences	FCP + IP	A	ACE2	380.1	Otitis externa	sense organs	284	36085	3	0.0183624	0	1.15428	0.0537454	1.05522	0.23287	0.817473	1	0.999995
chr15.90879313.T.C	rs8039305	C	Risk factor	CAV-FE	C	FURIN	216.1	Screening for malignant neoplasms of the skin	neoplasms	468	25033	2	0.0482358	83.12	5.92416	0.0161232	1.01625	0.0698593	0.817474	1	0.999995
chr10.52771475.C.T	rs1800450	T	Severity	CAV	T	MBL2	751	Genitourinary congenital anomalies	congenital anomalies	196	38774	3	0.118396	56.3564	4.58257	-0.038309	0.962415	0.16599	0.817477	1	0.999995
chr11.34482745.G.A	rs61882275	G	Severity	CAV	A	ELF5	357	Inflammatory and toxic neuropathy	neurological	1173	36304	3	0	0	0.47948	0.0105675	1.01062	0.045788	0.817477	1	0.999995
chr8.124324323.T.C	rs72711165	C	Severity	CAV-FE	C	TMEM65	530.2	Esophageal bleeding (varices/hemorrhage)	digestive	249	28404	3	0	0	1.10163	-0.0894494	0.914435	0.387583	0.81748	1	0.999995
chr17.45714244.T.C	rs113661667	C	Risk factor	CAV-FE	C	LINC02210-CRHR1	550.6	Incisional hernia	digestive	237	36374	3	0	0	0.995631	-0.0314551	0.969034	0.136302	0.817489	1	0.999995
chr11.320836.C.T	rs34481144	T	Severity	CAV	T	IFITM3	696	Psoriasis and related disorders	dermatologic	656	30155	3	0	0	1.531	0.0147368	1.01485	0.0638586	0.817492	1	0.999995
chr3.61768231.T.A	rs672699	A	Severity	CAV	T	PTPRG	705.3	Hidradenitis	dermatologic	151	21016	2	0.00297281	9.11065	1.10024	0.027871	1.02826	0.120775	0.817495	1	0.999995
chr9.78543197.A.G	rs7027911	A	Severity	CAV	A	-	427.9	Palpitations	circulatory system	600	10481	1	NA	NA	0	0.0139907	1.01409	0.0606273	0.817497	1	0.999995
chr13.41746691.T.A	rs10507497	A	Severity	CAV-FE	A	VWA8	360	Disorders of the globe	sense organs	117	33947	3	0.0994603	54.3057	4.37691	-0.0377042	0.962998	0.163388	0.817497	1	0.999995
chr5.32750877.T.C	rs1173773	C	Protective	CAV	T	NPR3	274.1	Gout	endocrine/metabolic	285	9030	1	NA	NA	0	-0.0211147	0.979107	0.0914995	0.817499	1	0.999995
chr1.169597075.C.T	rs6127	T	Severity in males	CAV	C	SELP	585.31	Renal dialysis	genitourinary	760	32098	3	0	0	1.15404	0.0147098	1.01482	0.0637493	0.817513	1	0.999995
chr2.216660263.A.C	rs2270360	A	Severity	CAV	C	IGFBP2	569.2	Gastrointestinal complications	digestive	320	32810	3	0.0144546	24.5895	2.65215	-0.0256953	0.974632	0.111361	0.817518	1	0.999995
chr4.67910402.G.A	rs4860265	G	Possible functional consequences	FCP + IP	G	TMPRSS11A	603	Other disorders of testis	genitourinary	103	33159	3	0.0762915	50.9749	4.07955	-0.0348895	0.965712	0.151222	0.817535	1	0.999995
chr21.41509390.C.G	rs12626358	G	Possible functional consequences	FCP + IP	G	TMPRSS2	716.9	Arthropathy NOS	musculoskeletal	152	35952	3	0.0644882	50.9059	4.07381	-0.0350811	0.965527	0.152052	0.817535	1	0.999995
chr9.87726151.C.T	rs41312184	C;T	Possible functional consequences	FCP + IP	T	CTSL	731	Osteitis deformans and osteopathies associated with other disorders classified elsewhere	musculoskeletal	644	32165	3	0	0	0.0543034	0.0513768	1.05272	0.222684	0.817535	1	0.999995
chr8.73355963.T.C	rs2010843	C	Severity	CAV	C	RDH10-AS1	189.1	Cancer of kidney and renal pelvis	neoplasms	117	25444	2	0	0	0.320325	-0.0382269	0.962494	0.16569	0.817537	1	0.999995
chr17.16948873.A.G	rs34557412	G	Severity	CAV	G	TNFRSF13B	586	Other disorders of the kidney and ureters	genitourinary	1675	32072	3	0	0	0.34885	0.0870599	1.09096	0.377355	0.817539	1	0.999995
chr4.67910402.G.A	rs4860265	G	Possible functional consequences	FCP + IP	G	TMPRSS11A	598.9	NA	NA	372	37382	3	0	0	0.31234	0.0177221	1.01788	0.0768174	0.817544	1	0.999995
chr12.106231175.T.A	rs12823094	A	Severity	CAV	A	-	229	Benign neoplasm of unspecified sites	neoplasms	260	36468	3	5.27746e-06	0	1.81622	-0.0301796	0.970271	0.130816	0.817546	1	0.999995
chr2.195519781.A.G	rs74417002	G	Severity	CAV	G	-	285.1	Acute posthemorrhagic anemia	hematopoietic	283	29274	3	0.674549	73.8715	7.65447	0.0562107	1.05782	0.24365	0.817546	1	0.999995
chr21.41426103.C.A	rs17000900	A	Severity	CAV-FE	A	MX1	317.11	Alcoholic liver damage	mental disorders	256	31814	3	0	0	0.847851	-0.0306245	0.96984	0.13275	0.817553	1	0.999995
chr21.41464802.A.G	rs462574	A	Possible functional consequences	FCP + IP	A	TMPRSS2	425	Cardiomyopathy	circulatory system	869	37479	3	0	0	1.69274	0.0165582	1.0167	0.0717777	0.817558	1	0.999995
chr3.1052111.C.G	rs1504061	G	Severity	CAV	G	-	458.1	Orthostatic hypotension	circulatory system	159	36051	3	0.188445	0	1.82882	0.0649565	1.06711	0.281595	0.817568	1	0.999995
chr6.147217556.A.G	rs116898161	G	Severity	CAV	G	STXBP5	656	Other perinatal conditions of fetus or newborn	pregnancy complications	222	38947	3	0	0	0.00100357	0.0968501	1.1017	0.419868	0.817573	1	0.999995
chr1.90742957.A.C	rs2166172	C	Severity	CAV-FE	C	-	174	Breast cancer	neoplasms	1218	35664	3	0	0	0.770334	0.0110979	1.01116	0.048117	0.817592	1	0.999995
chr4.69615987.C.T	rs7688383	T	Loss of smell and taste	CAV	T	UGT2A1	272.1	Hyperlipidemia	endocrine/metabolic	13077	22444	3	0	0	0.962222	0.00430696	1.00432	0.0186737	0.817592	1	0.999995
chr11.611919.C.G	rs702966	C	Severity in African-Americans	CAV	G	PHRF1	433.8	Late effects of cerebrovascular disease	circulatory system	119	27279	2	0	0	0.417649	-0.0318617	0.968641	0.138151	0.817603	1	0.999995
chr21.41473715.C.A	rs2298661	A	Protective	CAV-FE	A	TMPRSS2	196	Radiotherapy	neoplasms	450	34883	3	0.00066524	17.3448	2.41969	-0.0198189	0.980376	0.0859352	0.817605	1	0.999995
chr4.69615987.C.T	rs7688383	T	Loss of smell and taste	CAV	T	UGT2A1	260.2	severe protein-calorie malnutrition	endocrine/metabolic	138	24616	3	0.00610664	4.90087	2.10307	-0.0297771	0.970662	0.12912	0.817613	1	0.999995
chr2.136948486.A.G	rs7605851	G	Severity	CAV-FE	G	THSD7B	481	Influenza	respiratory	158	34141	3	1.35883e-06	0	1.95113	0.0408347	1.04168	0.17707	0.817615	1	0.999995
chr11.71456403.G.T	rs12785878	G	Severity	CAV	T	NADSYN1	510	Other diseases of lung	respiratory	217	25520	2	0.0299134	49.2488	1.9704	0.0249424	1.02526	0.108159	0.817619	1	0.999995
chr7.107967457.C.T	rs2237698	T	Severity	CAV	T	LAMB1	225.1	Benign neoplasm of brain, cranial nerves, meninges	neoplasms	167	38801	3	0.0337276	24.6676	2.6549	-0.0397869	0.960994	0.172532	0.817621	1	0.999995
chr4.111691870.C.T	rs112641600	C	Severity	CAV	T	-	783	Fever of unknown origin	symptoms	636	36616	3	0	0	1.212	0.0260512	1.02639	0.11297	0.817623	1	0.999995
chr7.117642566.G.A	rs77010898	A	Severity	CAV	A	CFTR	586	Other disorders of the kidney and ureters	genitourinary	1177	24867	2	0	0	0.000614347	0.112505	1.11908	0.487887	0.817628	1	0.999995
chr4.143999443.G.A	rs7683365	A	Risk factor	FCP + IP	A	GYPB	510	Other diseases of lung	respiratory	260	34070	3	0	0	0.933561	0.0243018	1.0246	0.105387	0.817629	1	0.999995
chr12.112919388.G.A	rs10774671	A	Severity (A allele); Protective (G allele)	CAV-FE	G	OAS1	359	Muscular dystrophies and other myopathies	neurological	110	27483	2	0	0	0.734337	-0.0321301	0.968381	0.139336	0.81763	1	0.999995
chrX.15564142.G.A	rs147311723	A	Severity	CAV	A	ACE2	763	Thoracic or lumbosacral neuritis or radiculitis, unspecified	symptoms	2250	32059	3	0	0	0.173122	-0.0574222	0.944195	0.249024	0.817634	1	0.999995
chr19.50259161.A.G	rs1651553	G	Severity	CAV	A	MYH14	366	Cataract	sense organs	2782	33796	3	0.00734095	68.064	6.26253	-0.00763393	0.992395	0.0331067	0.817637	1	0.999995
chr2.167953627.G.A	rs7595310	A	Severity	CAV-FE	A	STK39	249	Secondary diabetes mellitus	endocrine/metabolic	847	20642	2	0	0	0.330843	0.0132869	1.01338	0.0576233	0.817639	1	0.999995
chr4.106022043.T.C	rs11729561	T	Severity	CAV	C	-	401.2	Hypertensive heart and/or renal disease	circulatory system	478	21499	3	0.000950965	3.73769	2.07766	-0.0329594	0.967578	0.142942	0.817642	1	0.999995
chr1.87162490.C.T	rs10873821	C	Severity	CAV	C	LINC01140	475	Chronic sinusitis	respiratory	475	6275	1	NA	NA	0	-0.0161978	0.983933	0.0702491	0.817643	1	0.999995
chr9.87726001.C.A	rs41307457	C;A	Possible functional consequences	FCP + IP	A	CTSL	701.4	Keloid scar	dermatologic	186	35645	3	3.15223e-06	0	1.66893	-0.0378982	0.962811	0.164369	0.817651	1	0.999995
chr17.27660155.T.C	rs117217714	C	Severity	CAV	C	NOS2P1	389.1	Sensorineural hearing loss	sense organs	1228	34993	3	0.374094	46.9942	3.77317	-0.0856047	0.917957	0.371288	0.817656	1	0.999995
chr1.205208489.G.A	rs11240388	G	Severity	CAV-FE	G	DSTYK	697	Sarcoidosis	dermatologic	159	11007	1	NA	NA	0	0.0265569	1.02691	0.115196	0.817675	1	0.999995
chr9.33426577.A.G	rs10813976	G	Severity	CAV	G	-	990	Effects radiation NOS	injuries & poisonings	143	37841	3	5.17939e-06	8.54699	2.18692	0.0352726	1.0359	0.153004	0.817677	1	0.999995
chr10.43519603.G.T	rs10793436	G	Severity	CAV	T	-	531.4	Peptic ulcer, site unspecified	digestive	207	26980	2	0.0220394	39.484	1.65245	-0.0232614	0.977007	0.100907	0.817686	1	0.999995
chr4.25613313.G.A	-	HLA-A*02:02	Protective	IP	A	HLA-A	306.9	Tension headache	mental disorders	217	24324	3	0	0	1.07639	-0.0301276	0.970322	0.130695	0.81769	1	0.999995
chr1.155066988.C.T	rs114301457	T	Severity	CAV	T	EFNA4	429	Ill-defined descriptions and complications of heart disease	circulatory system	1004	34144	3	0	0	0.130431	0.138431	1.14847	0.600528	0.817691	1	0.999995
chr4.143999443.G.A	rs7683365	A	Risk factor	FCP + IP	A	GYPB	327.3	Sleep apnea	neurological	2495	26930	3	0.000124969	11.3333	2.25564	0.00819095	1.00822	0.0355333	0.817692	1	0.999995
chr9.132278286.T.C	rs11243705	C	Severity	CAV	C	SETX	260	Protein-calorie malnutrition	endocrine/metabolic	646	24782	3	0.000264465	9.4991	2.20992	0.0193547	1.01954	0.0839637	0.817694	1	0.999995
chr6.52200448.A.G	rs13192246	G	Severity	CAV	A	-	613.5	Mastodynia	genitourinary	328	27990	2	0.0130711	29.4281	1.41699	-0.0206866	0.979526	0.0897428	0.817696	1	0.999995
chr10.98166813.G.T	rs10786398	T	Severity	CAV	T	R3HCC1L	528.1	Stomatitis and mucositis	digestive	123	36974	3	1.11386e-06	44.9599	3.63372	-0.0383079	0.962417	0.166201	0.81771	1	0.999995
chr9.4329170.T.C	rs3895472	C	Severity	CAV	T	GLIS3	275.6	Hypercalcemia	endocrine/metabolic	709	36351	3	0	0	0.567182	-0.0190727	0.981108	0.0827492	0.817713	1	0.999995
chr7.22728630.G.T	rs2066992	T	Protective	CAV-FE	T	IL6	695.3	Rosacea	dermatologic	294	24435	2	0	0	0.00271741	0.0308509	1.03133	0.133856	0.817721	1	0.999995
chr4.67910532.T.C	rs9998258	T	Possible functional consequences	FCP + IP	C	TMPRSS11A	275.5	Disorders of calcium/phosphorus metabolism	endocrine/metabolic	312	37280	3	0	0	0.578403	0.0467193	1.04783	0.202706	0.817721	1	0.999995
chr15.33615902.C.T	rs12593288	C	Severity	CAV	T	RYR3	656	Other perinatal conditions of fetus or newborn	pregnancy complications	221	38531	3	0	0	1.42414	-0.0345804	0.966011	0.150041	0.817724	1	0.999995
chr22.22210343.A.T	rs5757427	T	Severity	CAV	A	IGLV10-54	459.7	Blood vessel replaced	circulatory system	136	23532	3	0.0348353	39.6561	3.31434	0.0309154	1.0314	0.134139	0.817725	1	0.999995
chr1.46309111.A.G	rs41292543	G	Severity	CAV-FE	G	UQCRH	315	Develomental delays and disorders	mental disorders	134	38379	3	0	0	0.301188	0.0643937	1.06651	0.279405	0.817729	1	0.999995
chrX.15599938.A.G	rs2106809	G	Severity	CAV	G	ACE2	530	Diseases of esophagus	digestive	7555	28426	3	0	0	0.896566	0.00601647	1.00603	0.0261062	0.817734	1	0.999995
chr10.89010241.T.C	rs982764	T	Severity	CAV-FE	C	FAS	367.2	Astigmatism	sense organs	207	34465	3	0	0	0.519191	0.0247368	1.02505	0.10734	0.81774	1	0.999995
chr8.37849759.C.T	rs138763430	T	Severity	CAV	T	BRF2	475.9	Postnasal drip	respiratory	757	26694	3	0	0	0.488822	-0.165821	0.847198	0.719565	0.817745	1	0.999995
chr2.162044379.C.T	rs3788979	T	Risk factor	CAV	T	DPP4	274.11	Gouty arthropathy	endocrine/metabolic	324	37342	3	0	0	1.18675	0.0298145	1.03026	0.129377	0.817745	1	0.999995
chrX.15596127.G.T	rs146598386	T	Severity	CAV	T	ACE2	695.3	Rosacea	dermatologic	294	24468	2	0	0	0.120487	-0.117478	0.88916	0.509788	0.817746	1	0.999995
chr6.45737076.T.A	rs16873740	A	Severity	CAV	A	-	272.9	Unspecified disorder of lipoid metabolism	endocrine/metabolic	461	22989	3	0.0237409	47.0516	3.77727	0.0217838	1.02202	0.0945351	0.817757	1	0.999995
chr4.71762286.C.T	rs113574864	T	Severity	CAV	T	GC	278.11	Morbid obesity	endocrine/metabolic	3085	25724	3	0	0	0.71597	-0.0106281	0.989428	0.0461229	0.817758	1	0.999995
chr11.320836.C.T	rs34481144	T	Severity	CAV	T	IFITM3	458.9	Hypotension NOS	circulatory system	267	34756	3	0	0	0.443631	-0.0256042	0.974721	0.111116	0.81776	1	0.999995
chr8.97128242.T.C	rs7817272	C	Severity	CAV	C	CPQ	348	Other conditions of brain	neurological	217	35025	3	3.92962e-06	0	1.73287	0.0250376	1.02535	0.108658	0.817761	1	0.999995
chr12.47902438.G.T	rs11574024	T	Severity	CAV	T	VDR	788	Syncope and collapse	symptoms	1192	36611	3	0	0	1.21866	0.0237966	1.02408	0.103273	0.817762	1	0.999995
chr3.146517122.G.A	rs343320	A	Severity	CAV-FE	A	PLSCR1	695.42	Systemic lupus erythematosus	dermatologic	476	31878	3	0.0572592	44.6129	3.61095	0.0350089	1.03563	0.151933	0.817762	1	0.999995
chr5.86011821.T.G	rs4424029	G	Severity	CAV	G	-	374.3	Ptosis of eyelid	sense organs	152	33367	3	0	0	1.13369	0.0283852	1.02879	0.123189	0.817766	1	0.999995
chr19.50379362.T.C	rs1405655	C	Severity	CAV-FE	T	NR1H2	427	Cardiac dysrhythmias	circulatory system	1236	7066	1	NA	NA	0	0.0102343	1.01029	0.0444162	0.817768	1	0.999995
chr1.230710048.A.G	rs699	G	Severity	CAV	A	AGT	798	Malaise and fatigue	symptoms	2940	19685	2	0.000151153	4.78627	1.05027	-0.00767393	0.992355	0.0333045	0.817768	1	0.999995
chr4.24511798.A.G	rs73246461	G	Severity	CAV	G	-	332	Parkinson's disease	neurological	253	34051	3	0.177393	67.2788	6.11224	0.0267678	1.02713	0.116172	0.817769	1	0.999995
chr12.8608014.A.G	rs11613792	A	Severity	CAV	G	AICDA	704.1	Alopecia	dermatologic	841	32145	3	0	0	0.296213	0.0149685	1.01508	0.0649639	0.817771	1	0.999995
chr4.143999443.G.A	rs7683365	A	Risk factor	FCP + IP	A	GYPB	618.2	Uterine/Uterovaginal prolapse	genitourinary	170	34030	3	0.118827	62.5896	5.34611	-0.031381	0.969106	0.136198	0.817776	1	0.999995
chrX.12889539.C.G	rs3853839	G	Severity; Risk factor	CAV-FE	G	TLR7	250.3	Insulin pump user	endocrine/metabolic	2021	25151	3	0	0	1.04891	0.010485	1.01054	0.0455076	0.81778	1	0.999995
chr1.27373964.C.T	rs141300199	T	Severity	CAV	T	FCN3	610	Benign mammary dysplasias	genitourinary	555	33436	3	0	0	0.000716839	0.2312	1.26011	1.00348	0.817782	1	0.999995
chr20.50172836.A.G	rs6122883	G	Severity	CAV-FE	G	LINC01273	345.1	Epilepsy	neurological	220	34570	3	0.00220484	2.07759	2.04243	-0.0263293	0.974014	0.114278	0.817784	1	0.999995
chr9.3320390.C.A	rs72699049	A	Severity	CAV	A	RFX3	979	Adverse drug events and drug allergies	injuries & poisonings	182	36874	3	0	0	0.531612	-0.0712473	0.931232	0.309244	0.817787	1	0.999995
chr17.45422978.G.C	rs1230082	G	Severity	CAV	G	ARHGAP27	216.1	Screening for malignant neoplasms of the skin	neoplasms	474	25686	2	0.000723984	6.9657	1.07487	-0.0160068	0.984121	0.0694784	0.817793	1	0.999995
chr21.41465040.G.A	rs17001042	A	Possible functional consequences	FCP + IP	A	TMPRSS2	110.2	Dermatomycoses	infectious diseases	295	31365	3	1.80374e-06	0	1.95602	0.0442828	1.04528	0.192213	0.817793	1	0.999995
chrX.15564667.C.T	rs2074192	T	Severity (T allele); Severity for males > 50 y.o (T allele); Protective (C allele); Protective (CT genotype)	CAV	T	ACE2	338.1	Acute pain	neurological	946	28547	3	0	0	1.55314	-0.0124715	0.987606	0.0541337	0.817794	1	0.999995
chr5.124614711.G.T	rs4240376	G	Severity	CAV	T	-	375.1	Dry eyes	sense organs	1664	33661	3	0.00497317	41.9511	3.44537	-0.0103989	0.989655	0.0451386	0.817798	1	0.999995
chr11.784340.C.G	rs7104929	G	Severity	CAV-FE	G	-	592.1	Cystitis	genitourinary	685	31671	3	0	0	0.716444	0.0139714	1.01407	0.060646	0.817799	1	0.999995
chr6.31575254.G.A	rs1800629	A	Risk factor*Conflicting; Severity*Conflicting; Protective*Conflicting	CAV-FE	A	TNF	433.1	Occlusion and stenosis of precerebral arteries	circulatory system	673	35927	3	0.000552327	15.2271	2.35925	-0.0221821	0.978062	0.0962897	0.817805	1	0.999995
chr4.71742666.T.G	rs2282679	G	Severity	CAV	G	GC	558	Noninfectious gastroenteritis	digestive	750	28405	3	0	0	0.882222	-0.015541	0.984579	0.0674646	0.817814	1	0.999995
chr11.126292948.C.T	rs8177374	T	Protective	CAV	T	TIRAP	255.2	Adrenal hypofunction	endocrine/metabolic	221	35149	3	0	0	0.221227	-0.0392366	0.961523	0.170337	0.817822	1	0.999995
chr6.31153649.G.A	rs143334143	A	Severity; Risk factor	CAV-FE	A	CCHCR1	475	Chronic sinusitis	respiratory	1944	26710	3	0.0143875	54.3108	4.3774	-0.0137491	0.986345	0.0596896	0.817825	1	0.999995
chr6.31572536.A.G	rs909253	G	Risk factor	CAV	G	TNF	728.7	Fasciitis	musculoskeletal	132	11017	1	NA	NA	0	0.0333999	1.03396	0.145005	0.81783	1	0.999995
chr22.49281538.G.A	rs62220604	G	Severity	CAV	A	-	209	Neuroendocrine tumors	neoplasms	182	37522	3	0.0923786	53.1904	4.27263	-0.0301584	0.970292	0.130932	0.817831	1	0.999995
chr17.63488670.G.A	rs4343	G	Severity; Risk factor	CAV	A	ACE	721	Spondylosis and allied disorders	musculoskeletal	665	11614	1	NA	NA	0	-0.0135593	0.986532	0.0588688	0.817835	1	0.999995
chr22.19963748.G.A	rs4680	A	Risk factor	FCP	A	COMT	079	Viral infection	infectious diseases	821	27984	3	0	0	0.915611	0.0120966	1.01217	0.0525187	0.817836	1	0.999995
chr5.142872984.C.T	rs10039856	C	Severity	CAV	T	ARHGAP26	365	Glaucoma	sense organs	2262	33822	3	0.000328836	0	1.53725	0.00886145	1.0089	0.0384737	0.817839	1	0.999995
chrX.15566297.A.G	rs4646179	G	Severity	CAV	G	ACE2	335	Multiple sclerosis	neurological	330	35043	3	0.159274	0	1.28159	0.0767163	1.07974	0.333079	0.81784	1	0.999995
chr11.320836.C.T	rs34481144	T	Severity	CAV	T	IFITM3	702.1	Actinic keratosis	dermatologic	368	26455	2	0	0	0.719645	-0.018221	0.981944	0.0791104	0.81784	1	0.999995
chr4.67910402.G.A	rs4860265	G	Possible functional consequences	FCP + IP	G	TMPRSS11A	598	Abnormal findings on examination of urine	genitourinary	372	37379	3	0	0	0.31299	0.0176922	1.01785	0.0768178	0.817848	1	0.999995
chr21.41473715.C.A	rs2298661	A	Protective	CAV-FE	A	TMPRSS2	681.2	Cellulitis and abscess of face/neck	dermatologic	111	33484	3	0	0	0.357231	0.0391021	1.03988	0.169778	0.817849	1	0.999995
chr4.67963489.G.A	rs6552134	G	Possible functional consequences	FCP + IP	G	TMPRSS11A	070	Viral hepatitis	infectious diseases	2039	21534	2	0	0	0.330632	-0.00850964	0.991526	0.0369489	0.817852	1	0.999995
chr17.42362183.A.G	rs744166	G	Risk factor; Severity	CAV	A	STAT3	249	Secondary diabetes mellitus	endocrine/metabolic	389	5967	1	NA	NA	0	0.0192507	1.01944	0.0835905	0.81786	1	0.999995
chr8.40324459.C.A	rs11779911	C	Severity	CAV	A	SIRLNT	214	Lipoma	neoplasms	384	35506	3	0	0	0.134939	-0.0193268	0.980859	0.0839266	0.817872	1	0.999995
chr8.16932640.T.C	rs118072448	T	Severity	CAV	C	-	724.2	Disorders of coccyx	musculoskeletal	362	32897	3	0	0	0.355554	-0.0423969	0.958489	0.184113	0.817877	1	0.999995
chr18.69541156.T.C	rs12958013	T	Severity	CAV	C	DOK6	279	Disorders involving the immune mechanism	endocrine/metabolic	270	35249	3	0	0	0.879471	0.0353898	1.03602	0.153685	0.817878	1	0.999995
chr21.41509390.C.G	rs12626358	G	Possible functional consequences	FCP + IP	G	TMPRSS2	401.22	Hypertensive chronic kidney disease	circulatory system	159	21566	3	0	0	0.847793	-0.033379	0.967172	0.144963	0.817891	1	0.999995
chr3.148742201.A.C	rs5186	C	Severity	CAV	C	AGTR1	367.9	Blindness and low vision	sense organs	307	34693	3	0	0	1.22925	-0.0247749	0.975529	0.107598	0.817894	1	0.999995
chr1.155066988.C.T	rs114301457	T	Severity	CAV	T	EFNA4	427	Cardiac dysrhythmias	circulatory system	5064	29627	3	0	0	0.597337	-0.0663122	0.935839	0.287996	0.817894	1	0.999995
chr10.52340585.A.T	rs1441121	T	Severity	CAV	A	-	401.3	Other hypertensive complications	circulatory system	474	20995	3	0.0118919	31.577	2.923	0.0190705	1.01925	0.0828243	0.817896	1	0.999995
chr18.6461231.C.G	rs11659676	G	Severity	CAV-FE	C	RPL6P27	626.1	Irregular menstrual cycle/bleeding	genitourinary	524	6700	1	NA	NA	0	-0.0165732	0.983563	0.0719814	0.817903	1	0.999995
chr2.127137039.A.G	rs744373	G	Severity	CAV	G	-	458	Hypotension	circulatory system	427	36250	3	0	0	0.18144	-0.016572	0.983565	0.0719778	0.817907	1	0.999995
chr12.132489230.GC.G	rs56106917	G	Severity	CAV	G	FBRSL1	327.4	Insomnia	neurological	3312	30533	3	7.303e-06	0	1.94214	0.00649113	1.00651	0.0281938	0.817911	1	0.999995
chr1.155175305.G.A	rs7528026	A	Severity	CAV	A	TRIM46	742.9	Other derangement of joint	musculoskeletal	122	35706	3	0	0	0.000785788	0.13649	1.14624	0.592859	0.817919	1	0.999995
chr6.31575324.G.A	rs361525	G	Severity	CAV-FE	A	TNF	590	Pyelonephritis	genitourinary	205	32001	3	0	0	0.264703	-0.054744	0.946728	0.237814	0.817939	1	0.999995
chr2.6013310.G.A	rs73910904	A	Risk factor	CAV	A	-	316	Substance addiction and disorders	mental disorders	1477	32035	3	6.5098e-06	25.0817	2.66957	-0.0302249	0.970227	0.131301	0.81794	1	0.999995
chr21.41473715.C.A	rs2298661	A	Protective	CAV-FE	A	TMPRSS2	741.4	Joint effusions	musculoskeletal	332	35413	3	0.00489294	23.9075	2.62838	0.0225309	1.02279	0.0978788	0.817942	1	0.999995
chr9.87726151.C.T	rs41312184	C;T	Possible functional consequences	FCP + IP	T	CTSL	716	Other arthropathies	musculoskeletal	199	36591	3	0.57651	43.3048	3.52764	-0.117565	0.889083	0.510735	0.817945	1	0.999995
chr11.34482745.G.A	rs61882275	G	Severity	CAV	A	ELF5	079	Viral infection	infectious diseases	817	27834	3	0	0	0.253515	-0.0125584	0.98752	0.0545574	0.817947	1	0.999995
chr4.153687301.A.G	rs1898830	G	Severity; Risk factor	CAV	G	TLR2	345	Epilepsy, recurrent seizures, convulsions	neurological	912	34855	3	0.0107613	50.525	4.04245	-0.0129716	0.987112	0.0563545	0.817953	1	0.999995
chr17.27263807.T.C	rs60811869	C	Severity	CAV	C	-	286.81	Primary hypercoagulable state	hematopoietic	285	35940	3	0	0	0.242843	0.054412	1.05592	0.236398	0.817959	1	0.999995
chr7.22728630.G.T	rs2066992	T	Protective	CAV-FE	T	IL6	369.5	Conjunctivitis, infectious	sense organs	766	33587	3	0.000271959	0	1.63256	0.0191712	1.01936	0.0832928	0.817963	1	0.999995
chr8.73355963.T.C	rs2010843	C	Severity	CAV	C	RDH10-AS1	585.33	Chronic Kidney Disease, Stage III	genitourinary	273	20065	2	0	0	0.0195873	-0.0252064	0.975109	0.109516	0.817966	1	0.999995
chr21.41473456.A.G	rs17854725	G	Severity	CAV	G	TMPRSS2	706.8	Other specified diseases of sebaceous glands	dermatologic	1170	20843	2	0	0	0.115088	0.0102461	1.0103	0.0445187	0.817973	1	0.999995
chr2.195499753.A.C	rs73060484	C	Severity	CAV	C	-	350.3	Lack of coordination	neurological	181	33203	3	3.95036e-06	46.4898	3.7376	0.0406325	1.04147	0.17655	0.817978	1	0.999995
chr15.90866675.C.T	rs79742014	T	Protective	IP	T	FURIN	290	Delirium dementia and amnestic and other cognitive disorders	mental disorders	679	34981	3	0	0	0.188952	0.0502918	1.05158	0.218525	0.817981	1	0.999995
chr21.41473715.C.A	rs2298661	A	Protective	CAV-FE	A	TMPRSS2	613.5	Mastodynia	genitourinary	448	37007	3	0.00979775	24.2183	2.63916	0.0194831	1.01967	0.0846569	0.817981	1	0.999995
chr1.12207235.C.T	rs3397	T	Severity	CAV-FE	C	TNFRSF1B	809	Fracture of unspecified bones	injuries & poisonings	288	20283	2	0	0	0.185111	-0.0205094	0.979699	0.0891205	0.81799	1	0.999995
chr3.61768231.T.A	rs672699	A	Severity	CAV	T	PTPRG	618	Genital prolapse	genitourinary	332	38500	3	0	0	0.554512	0.0198572	1.02006	0.0862888	0.817995	1	0.999995
chr1.12207235.C.T	rs3397	T	Severity	CAV-FE	C	TNFRSF1B	573.2	Liver replaced by transplant	digestive	136	18945	2	0.028238	39.2757	1.64679	-0.0297587	0.97068	0.129316	0.817996	1	0.999995
chr22.24011037.T.C	rs11090305	C	Severity	CAV	C	-	110.1	Dermatophytosis	infectious diseases	2576	29394	3	0.0033126	44.3301	3.59261	0.00781087	1.00784	0.0339456	0.818014	1	0.999995
chr2.195499753.A.C	rs73060484	C	Severity	CAV	C	-	575	Other biliary tract disease	digestive	356	37007	3	0.0140193	13.694	2.31734	0.027316	1.02769	0.118715	0.818016	1	0.999995
chr15.60810211.C.T	rs341419	T	Severity	CAV-FE	T	RORA	612	Breast conditions, congenital or relating to hormones	genitourinary	323	32640	3	1.93926e-06	1.22307	2.02476	0.022412	1.02267	0.0974034	0.818018	1	0.999995
chr9.87725456.A.T	rs56952354	A;T	Possible functional consequences	FCP + IP	T	CTSL	402	NA	NA	616	28188	2	0.0146985	11.797	1.13375	0.0528311	1.05425	0.22961	0.818021	1	0.999995
chr21.41473456.A.G	rs17854725	G	Severity	CAV	G	TMPRSS2	425.1	Primary/intrinsic cardiomyopathies	circulatory system	592	24438	2	0.0182469	70.2651	3.36305	0.0140659	1.01417	0.0611323	0.818022	1	0.999995
chr9.33426577.A.G	rs10813976	G	Severity	CAV	G	-	352.1	Trigeminal nerve disorders [CN5]	neurological	116	35171	3	0	0	0.384421	-0.0398015	0.96098	0.172985	0.818024	1	0.999995
chr2.195994321.C.T	rs191631470	T	Severity	CAV	T	DNAH7	535.1	Acute gastritis	digestive	152	23113	2	0	0	0.000131371	-0.233956	0.791396	1.01683	0.818026	1	0.999995
chr5.124614711.G.T	rs4240376	G	Severity	CAV	T	-	613	Other nonmalignant breast conditions	genitourinary	678	37363	3	0.00913571	29.8176	2.84972	0.0155919	1.01571	0.0677672	0.81803	1	0.999995
chr12.6845711.C.T	rs5443	T	protective	CAV	T	CDCA3	788	Syncope and collapse	symptoms	851	27893	2	0	0	0.15458	-0.0118821	0.988188	0.0516441	0.818031	1	0.999995
chr11.784340.C.G	rs7104929	G	Severity	CAV-FE	G	-	585.33	Chronic Kidney Disease, Stage III	genitourinary	319	31788	3	0	0	0.645306	0.021889	1.02213	0.0951395	0.818035	1	0.999995
chr4.107694523.TG.T	rs70947091	T	Severity	CAV-FE	T	PAPSS1	703.1	Ingrowing nail	dermatologic	248	34239	3	0	0	1.15546	-0.0256558	0.974671	0.111514	0.818039	1	0.999995
chr21.33287378.C.T	rs8178521	T	Severity	CAV-FE	T	IL10RB	562	Diverticulosis and diverticulitis	digestive	786	27819	3	0.00676381	18.1679	2.44403	0.0161709	1.0163	0.0702878	0.81804	1	0.999995
chr4.69615987.C.T	rs7688383	T	Loss of smell and taste	CAV	T	UGT2A1	574	Cholelithiasis and cholecystitis	digestive	928	36404	3	0.00458769	26.2829	2.71308	0.0117562	1.01183	0.0511	0.818042	1	0.999995
chr8.73355963.T.C	rs2010843	C	Severity	CAV	T	RDH10-AS1	743.11	Osteoporosis NOS	musculoskeletal	850	11592	1	NA	NA	0	0.0125159	1.01259	0.0544027	0.818044	1	0.999995
chr13.112889041.C.T	rs9577175	T	Severity	CAV	T	ATP11A	288.2	Elevated white blood cell count	hematopoietic	439	34330	3	0.028153	52.5377	4.21387	-0.0204646	0.979743	0.0889531	0.818045	1	0.999995
chrX.12889539.C.G	rs3853839	G	Severity; Risk factor	CAV-FE	G	TLR7	803	Fracture of upper limb	injuries & poisonings	376	33072	3	0	0	0.196499	0.0214492	1.02168	0.0932345	0.818048	1	0.999995
chr14.74952741.A.G	rs2268616	G	Risk factor	CAV	G	PGF	364	Corneal opacity and other disorders of cornea	sense organs	342	33428	3	0.00629152	0	1.56379	-0.0485384	0.952621	0.210985	0.818048	1	0.999995
chr21.41660268.A.T	rs2252109	A	Severity	CAV	A	-	275.6	Hypercalcemia	endocrine/metabolic	494	22643	2	0	0	0.256652	-0.0160453	0.984083	0.0697458	0.81805	1	0.999995
chr1.169597075.C.T	rs6127	T	Severity in males	CAV	C	SELP	1005	NA	NA	528	37353	3	0	0	0.0488925	0.0164702	1.01661	0.0715954	0.818056	1	0.999995
chr12.6845711.C.T	rs5443	T	protective	CAV	C	CDCA3	285.21	Anemia in chronic kidney disease	hematopoietic	196	6210	1	NA	NA	0	-0.0287626	0.971647	0.125032	0.818059	1	0.999995
chr21.33287378.C.T	rs8178521	T	Severity	CAV-FE	T	IL10RB	656	Other perinatal conditions of fetus or newborn	pregnancy complications	212	38226	3	0.0756127	50.2746	4.02209	0.0346723	1.03528	0.150725	0.818063	1	0.999995
chr9.131672331.T.G	rs12551879	G	Severity	CAV	G	RAPGEF1	567	Peritonitis and retroperitoneal infections	digestive	157	35744	3	0	0	0.421515	0.0467271	1.04784	0.203135	0.818069	1	0.999995
chr19.52830722.G.A	rs10411226	G	Severity	CAV	G	ZNF28	198.6	Secondary malignancy of bone	neoplasms	131	29398	3	0	0	1.8048	0.0310009	1.03149	0.13477	0.818069	1	0.999995
chr1.46309111.A.G	rs41292543	G	Severity	CAV-FE	G	UQCRH	516.1	Hemoptysis	respiratory	153	38948	3	0	0	1.57046	0.0583121	1.06005	0.253507	0.818075	1	0.999995
chr4.106022043.T.C	rs11729561	T	Severity	CAV	C	-	427.3	Other specified cardiac dysrhythmias	circulatory system	527	28951	3	0	0	0.0184361	-0.0293902	0.971038	0.127777	0.818083	1	0.999995
chr4.153687301.A.G	rs1898830	G	Severity; Risk factor	CAV	G	TLR2	287.3	Thrombocytopenia	hematopoietic	802	35822	3	0.0154224	58.1601	4.78013	-0.0134096	0.98668	0.0583001	0.818084	1	0.999995
chr11.71456403.G.T	rs12785878	G	Severity	CAV	T	NADSYN1	272.11	Hypercholesterolemia	endocrine/metabolic	3195	14486	2	0.0041093	61.1298	2.57266	0.00769077	1.00772	0.033437	0.818086	1	0.999995
chr17.42362183.A.G	rs744166	G	Risk factor; Severity	CAV	G	STAT3	536	Disorders of function of stomach	digestive	300	27198	2	0	0	0.0418471	0.0196922	1.01989	0.0856156	0.818086	1	0.999995
chr13.73984368.C.T	rs12871414	C	Severity	CAV	T	KLF12	386.9	Dizziness and giddiness (Light-headedness and vertigo)	sense organs	2933	32400	3	0.000538771	8.54987	2.18698	0.00828771	1.00832	0.0360336	0.818092	1	0.999995
chr17.27660155.T.C	rs117217714	C	Severity	CAV	C	NOS2P1	327.4	Insomnia	neurological	3311	30583	3	0.267729	62.3932	5.31819	-0.0508667	0.950405	0.221161	0.818093	1	0.999995
chr11.320836.C.T	rs34481144	T	Severity	CAV	T	IFITM3	747.11	Cardiac shunt/ heart septal defect	congenital anomalies	142	37138	3	0.16262	68.4471	6.33856	-0.0337851	0.966779	0.146894	0.818094	1	0.999995
chr2.60480453.A.G	rs1123573	A	Severity	CAV-FE	G	BCL11A	165	Cancer within the respiratory system	neoplasms	314	38950	3	0.00303866	12.5673	2.28747	0.0194101	1.0196	0.084393	0.818094	1	0.999995
chr2.60480453.A.G	rs1123573	A	Severity	CAV-FE	G	BCL11A	702	Degenerative skin conditions and other dermatoses	dermatologic	885	34460	3	0	0	0.559697	0.0118633	1.01193	0.0515808	0.818096	1	0.999995
chr21.41660268.A.T	rs2252109	A	Severity	CAV	A	-	801	Fracture of ankle and foot	injuries & poisonings	152	21133	2	0	0	0.188367	-0.0279877	0.9724	0.121695	0.818106	1	0.999995
chr5.142872984.C.T	rs10039856	C	Severity	CAV	T	ARHGAP26	429.1	Heart transplant/surgery	circulatory system	116	33885	3	0	0	0.578762	0.0368429	1.03753	0.1602	0.818107	1	0.999995
chr5.96909661.C.T	rs150892504	T	Severity	CAV	T	ERAP2	483	Acute bronchitis and bronchiolitis	respiratory	423	34244	3	0	0	0.381179	-0.117051	0.88954	0.508963	0.818108	1	0.999995
chr7.117559590.ATCT.A	rs113993960	A	Severity	CAV	A	CFTR	617	NA	NA	1038	36627	3	0.41675	0	1.60241	-0.118072	0.888632	0.513407	0.818109	1	0.999995
chr4.67963489.G.A	rs6552134	G	Possible functional consequences	FCP + IP	A	TMPRSS11A	280	Iron deficiency anemias	hematopoietic	908	6082	1	NA	NA	0	-0.0146943	0.985413	0.063895	0.81811	1	0.999995
chr3.141689849.A.G	rs6440031	G	Severity	CAV	A	LINC02618	796	Elevated prostate specific antigen [PSA]	genitourinary	556	31541	3	0.0062044	61.6822	5.2195	-0.0309173	0.969556	0.134441	0.818116	1	0.999995
chr17.63488670.G.A	rs4343	G	Severity; Risk factor	CAV	G	ACE	327.4	Insomnia	neurological	2385	19700	2	0	0	0.0159105	0.00767931	1.00771	0.0333928	0.818116	1	0.999995
chr10.52771466.C.T	rs1800451	T	Potential functional effect on protein	FCP + IP	T	MBL2	612.2	Hypertrophy of breast (Gynecomastia)	genitourinary	278	33266	3	0	0	0.304532	0.031645	1.03215	0.13761	0.818121	1	0.999995
chr20.23046984.T.C	rs1042580	C	Severity	CAV	C	THBD	110.1	Dermatophytosis	infectious diseases	1208	19098	2	0	0	0.829275	-0.0114565	0.988609	0.0498195	0.818123	1	0.999995
chr11.26675470.T.G	rs10835056	G	Severity	CAV	T	SLC5A12	550.5	Ventral hernia	digestive	627	36098	3	0	0	0.0760509	-0.0137629	0.986331	0.0598505	0.818127	1	0.999995
chr12.132489230.GC.G	rs56106917	G	Severity	CAV	G	FBRSL1	364.4	Corneal degenerations	sense organs	261	33994	3	0	0	0.298616	0.0217493	1.02199	0.0945823	0.81813	1	0.999995
chr4.186082920.C.T	rs3775291	T	Risk factor; Severity	CAV-FE	T	TLR3	305.2	Eating disorder	mental disorders	102	24361	3	0	0	0.803061	0.040736	1.04158	0.177154	0.818134	1	0.999995
chr5.174562335.T.A	rs2220543	T	Severity	CAV	A	SUMO2P6	285	Other anemias	hematopoietic	4963	29015	3	0	0	1.46234	0.00552487	1.00554	0.024027	0.818135	1	0.999995
chr5.159315942.T.G	rs3212227	T	Severity	FCP	G	IL12B	531.2	Gastric ulcer	digestive	148	38367	3	0.00354065	0	1.57309	0.0290082	1.02943	0.126156	0.818139	1	0.999995
chr15.60810211.C.T	rs341419	T	Severity	CAV-FE	T	RORA	195.1	Malignant neoplasm, other	neoplasms	153	34371	3	0.0820097	56.7527	4.62457	-0.0329855	0.967553	0.143454	0.81814	1	0.999995
chr6.160731787.C.T	rs4252128	T	Potential functional effect on protein	FCP + IP	T	PLG	550.2	Diaphragmatic hernia	digestive	343	36428	3	0	0	0.692923	0.0628248	1.06484	0.27323	0.818143	1	0.999995
chr10.43519603.G.T	rs10793436	G	Severity	CAV	T	-	296.1	Bipolar	mental disorders	549	17007	2	0	0	0.101936	-0.014747	0.985361	0.0641365	0.818146	1	0.999995
chr7.128938247.T.G	rs10488631	TCTA haplotype	Severity in European-Americans	CAV	T	IRF5	495.2	Asthma with exacerbation	respiratory	1201	18532	2	0	0	0.474066	-0.0100337	0.990016	0.0436395	0.818151	1	0.999995
chr11.114726432.A.T	rs1712779	T	Severity	CAV-FE	T	-	724.8	Other symptoms referable to back	musculoskeletal	250	33318	3	0.0188906	39.3481	3.29751	0.0238388	1.02413	0.103682	0.818153	1	0.999995
chr17.45422978.G.C	rs1230082	G	Severity	CAV	G	ARHGAP27	252	Disorders of parathyroid gland	endocrine/metabolic	450	26329	2	0	0	0.229404	-0.0163111	0.983821	0.0709439	0.818158	1	0.999995
chr3.1052111.C.G	rs1504061	G	Severity	CAV	G	-	427	Cardiac dysrhythmias	circulatory system	5036	29430	3	0	0	1.5986	-0.0105969	0.989459	0.0460938	0.81817	1	0.999995
chr15.34253720.A.G	rs2705343	G	Severity	CAV-FE	G	SLC12A6	427.7	Tachycardia NOS	circulatory system	630	28986	3	0.0108771	36.3196	3.14069	0.0181888	1.01836	0.0791169	0.818172	1	0.999995
chr12.112919388.G.A	rs10774671	A	Severity (A allele); Protective (G allele)	CAV-FE	G	OAS1	289.8	Polycythemia, secondary	hematopoietic	135	25944	2	0.00552547	13.8043	1.16015	0.0298388	1.03029	0.129793	0.818173	1	0.999995
chr20.23046984.T.C	rs1042580	C	Severity	CAV	C	THBD	275.6	Hypercalcemia	endocrine/metabolic	424	21723	2	0.0695185	83.9722	6.23915	-0.0184757	0.981694	0.080367	0.818176	1	0.999995
chrX.15581240.G.A	rs147464721	A	Severity	CAV	A	ACE2	174.1	Breast cancer [female]	neoplasms	1185	35870	3	0	0	0.00343888	0.121666	1.12938	0.529238	0.818178	1	0.999995
chr9.78543197.A.G	rs7027911	A	Severity	CAV	A	-	724	Other and unspecified disorders of back	musculoskeletal	190	11567	1	NA	NA	0	-0.0241178	0.976171	0.104916	0.818188	1	0.999995
chr2.162044379.C.T	rs3788979	T	Risk factor	CAV	T	DPP4	359	Muscular dystrophies and other myopathies	neurological	167	35719	3	0	0	1.30918	0.0415983	1.04248	0.180963	0.818192	1	0.999995
chr17.9267091.C.T	rs34761447	C	Severity	CAV	T	STX8	528	Diseases of the oral soft tissues, excluding lesions specific for gingiva and tongue	digestive	373	36882	3	3.19396e-07	9.61355	2.21272	0.0394112	1.0402	0.171458	0.818201	1	0.999995
chr20.50172836.A.G	rs6122883	G	Severity	CAV-FE	G	LINC01273	300.9	Posttraumatic stress disorder	mental disorders	504	23991	3	4.20103e-06	5.86755	2.12467	0.0169208	1.01706	0.0736181	0.818212	1	0.999995
chr9.21206606.C.G	rs28368148	G	Severity	CAV-FE	G	IFNA10	228	Hemangioma and lymphangioma, any site	neoplasms	438	38002	3	0	0	0.00222885	0.0833821	1.08696	0.362784	0.818216	1	0.999995
chrX.12886851.C.T	rs5743781	T	Severity; Severity for males	CAV-FE	T	TLR7	401.2	Hypertensive heart and/or renal disease	circulatory system	482	21998	3	0	0	0.00128408	0.240442	1.27181	1.04613	0.818217	1	0.999995
chr5.180810828.C.T	rs113791144	T	Severity	CAV	T	-	599.9	Other abnormality of urination	genitourinary	560	28935	3	0	0	0.897546	-0.0265174	0.973831	0.115375	0.818218	1	0.999995
chr1.154454494.A.C	rs2228145	A	Risk factor	CAV	C	IL6R	282	Hereditary hemolytic anemias	hematopoietic	314	29217	3	0	0	0.343325	0.0234939	1.02377	0.102221	0.81822	1	0.999995
chr3.149000300.G.T	rs76488148	T	Severity	CAV	T	GYG1	761	Cervicalgia	symptoms	2210	34651	3	0	0	0.848434	-0.012555	0.987523	0.0546261	0.81822	1	0.999995
chr19.50259161.A.G	rs1651553	G	Severity	CAV	A	MYH14	250.14	Type 1 diabetes with neurological manifestations	endocrine/metabolic	121	26451	3	0.0810583	51.0762	4.08799	-0.0337365	0.966826	0.146788	0.818222	1	0.999995
chr1.20166359.C.T	rs72663004	T	Severity	CAV	T	PLA2G2C	458.1	Orthostatic hypotension	circulatory system	161	36305	3	0.154763	0	1.66527	-0.0686228	0.933679	0.298582	0.818225	1	0.999995
chr1.12207235.C.T	rs3397	T	Severity	CAV-FE	T	TNFRSF1B	726	Peripheral enthesopathies and allied syndromes	musculoskeletal	659	5715	1	NA	NA	0	-0.0176668	0.982488	0.0768703	0.818227	1	0.999995
chr17.42362183.A.G	rs744166	G	Risk factor; Severity	CAV	A	STAT3	459.9	Circulatory disease NEC	circulatory system	143	8727	1	NA	NA	0	0.0304004	1.03087	0.132279	0.818231	1	0.999995
chr22.22210343.A.T	rs5757427	T	Severity	CAV	A	IGLV10-54	260.6	Anorexia	endocrine/metabolic	290	16050	3	0.0361274	43.9321	3.56711	-0.0234046	0.976867	0.101839	0.818232	1	0.999995
chr1.20166359.C.T	rs72663004	T	Severity	CAV	T	PLA2G2C	1005	NA	NA	528	37361	3	0	0	0.728323	-0.0345169	0.966072	0.150193	0.818234	1	0.999995
chr21.41465040.G.A	rs17001042	A	Possible functional consequences	FCP + IP	A	TMPRSS2	272.13	Mixed hyperlipidemia	endocrine/metabolic	3174	23056	3	0	0	0.0887205	0.0171641	1.01731	0.0746861	0.818235	1	0.999995
chr7.22728408.A.G	rs2069837	G	Severity	CAV-FE	G	IL6	447	Other disorders of arteries and arterioles	circulatory system	467	33389	3	0	0	0.69135	-0.025082	0.97523	0.109139	0.818235	1	0.999995
chr13.33129529.C.G	rs34425674	G	Risk factor	CAV	G	STARD13	701.4	Keloid scar	dermatologic	187	35878	3	0	0	0.00154132	-0.232045	0.79291	1.00971	0.818237	1	0.999995
chr1.196673103.G.A	rs800292	A	Severity	CAV	A	CFH	443	Peripheral vascular disease	circulatory system	1874	25313	2	0	0	0.020366	0.00878019	1.00882	0.038206	0.818238	1	0.999995
chr4.67910532.T.C	rs9998258	T	Possible functional consequences	FCP + IP	C	TMPRSS11A	367.9	Blindness and low vision	sense organs	307	34681	3	0	0	0.200186	0.0443716	1.04537	0.193078	0.818238	1	0.999995
chr3.149000300.G.T	rs76488148	T	Severity	CAV	T	GYG1	695.3	Rosacea	dermatologic	292	24317	2	0	0	0.0374888	-0.0391501	0.961606	0.170366	0.818247	1	0.999995
chr9.87726001.C.A	rs41307457	C;A	Possible functional consequences	FCP + IP	A	CTSL	610.1	Cystic mastopathy	genitourinary	325	33146	3	0.109796	50.8394	4.0683	-0.0380696	0.962646	0.165667	0.81825	1	0.999995
chr10.52771482.G.A	rs5030737	A	Potential functional effect on protein	FCP + IP	A	MBL2	110.12	Althete's foot	infectious diseases	871	31381	3	0	0	1.33204	0.0353022	1.03593	0.153639	0.818267	1	0.999995
chrX.15587729.C.T	rs4646140	T	Severity	CAV	T	ACE2	773	NA	NA	4497	28986	3	0	0	1.5391	-0.0133722	0.986717	0.0581972	0.818268	1	0.999995
chr12.47879112.A.G	rs2228570	AG genotype	Severity	CAV	A	VDR	338	Pain	neurological	5704	25235	3	0	0	0.191875	0.00551646	1.00553	0.0240089	0.818273	1	0.999995
chr14.55263686.C.T	rs10140801	T	Severity	CAV-FE	C	FBXO34-AS1	327.4	Insomnia	neurological	740	7305	1	NA	NA	0	-0.0177461	0.98241	0.0772367	0.818276	1	0.999995
chr15.90876959.G.A	rs201551785	A	Potential functional effect on protein	FCP + IP	A	FURIN	790.6	Other abnormal blood chemistry	symptoms	3055	32772	3	0	0	0.00671815	0.244968	1.27758	1.06622	0.818283	1	0.999995
chr1.12207235.C.T	rs3397	T	Severity	CAV-FE	T	TNFRSF1B	355.1	Chronic pain syndrome	neurological	170	7133	1	NA	NA	0	0.0324667	1.033	0.141311	0.818283	1	0.999995
chr10.43519603.G.T	rs10793436	G	Severity	CAV	G	-	427.9	Palpitations	circulatory system	543	6668	1	NA	NA	0	-0.0149797	0.985132	0.0651993	0.818284	1	0.999995
chr6.18015216.C.T	rs140247774	T	Severity	CAV	T	-	800.1	Fracture of neck of femur	injuries & poisonings	130	34929	3	0	0	0.0219161	-0.0844311	0.919035	0.367493	0.818287	1	0.999995
chrX.15564667.C.T	rs2074192	T	Severity (T allele); Severity for males > 50 y.o (T allele); Protective (C allele); Protective (CT genotype)	CAV	T	ACE2	519.8	Other diseases of respiratory system, NEC	respiratory	181	37968	3	0	0	0.264643	-0.0278517	0.972533	0.121229	0.81829	1	0.999995
chr22.19963748.G.A	rs4680	A	Risk factor	FCP	A	COMT	599.3	Dysuria	genitourinary	1808	28953	3	0.0127715	76.0501	8.35078	0.00833877	1.00837	0.0362963	0.818293	1	0.999995
chr19.35687796.G.A	rs77127536	A	Severity	CAV	A	TYMSP2	782.6	Pallor and flushing	symptoms	207	34536	3	0	0	1.30575	-0.0333811	0.96717	0.145305	0.818301	1	0.999995
chr18.69541156.T.C	rs12958013	T	Severity	CAV	C	DOK6	751.21	Cystic kidney disease	congenital anomalies	103	37598	3	0.00609916	0	1.34024	-0.0661462	0.935994	0.287931	0.818302	1	0.999995
chr7.107967457.C.T	rs2237698	T	Severity	CAV	T	LAMB1	209	Neuroendocrine tumors	neoplasms	192	39017	3	0	0	0.321753	0.0346571	1.03526	0.150862	0.818304	1	0.999995
chr6.158608455.C.T	rs117665206	T	Severity	CAV	T	TMEM181	316	Substance addiction and disorders	mental disorders	1481	32066	3	0	0	1.40594	-0.0746796	0.928041	0.325083	0.818306	1	0.999995
chr14.55263686.C.T	rs10140801	T	Severity	CAV-FE	C	FBXO34-AS1	706	Diseases of sebaceous glands	dermatologic	756	7649	1	NA	NA	0	-0.0177719	0.982385	0.0773623	0.818307	1	0.999995
chr17.35880776.C.T	rs2107538	T	Risk factor; Severity	FCP	T	CCL5	371.3	Inflammation of eyelids	sense organs	486	33466	3	0	0	1.50679	0.0172777	1.01743	0.0752118	0.818309	1	0.999995
chr21.41465040.G.A	rs17001042	A	Possible functional consequences	FCP + IP	A	TMPRSS2	295.1	Schizophrenia	mental disorders	487	24339	3	0.00108164	0	1.0259	-0.032444	0.968077	0.141242	0.81832	1	0.999995
chr8.38963809.A.G	rs10808999	G	Severity	CAV	A	PLEKHA2	585.4	Chronic kidney disease, Stage I or II	genitourinary	219	7231	1	NA	NA	0	-0.0643879	0.937641	0.280313	0.818325	1	0.999995
chr16.16924042.C.A	rs1453512	A	Severity	CAV	C	-	871	Open wounds of extremities	injuries & poisonings	224	37088	3	0	0	0.745561	-0.0254925	0.97483	0.110985	0.81833	1	0.999995
chr20.1135233.C.T	rs141024057	T	Severity	CAV	T	PSMF1	427.2	Atrial fibrillation and flutter	circulatory system	1328	22581	2	0	0	0.000639643	0.182345	1.20003	0.793879	0.818333	1	0.999995
chr1.244873270.T.C	rs12130553	C	Severity	CAV	T	-	724.8	Other symptoms referable to back	musculoskeletal	162	17991	2	0.0199392	29.5321	1.41909	0.0308298	1.03131	0.134227	0.818337	1	0.999995
chr6.31575324.G.A	rs361525	G	Severity	CAV-FE	A	TNF	500	Lung disease due to external agents	respiratory	126	36849	3	0	0	0.8787	-0.0757687	0.927031	0.329883	0.818338	1	0.999995
chr21.41473456.A.G	rs17854725	G	Severity	CAV	A	TMPRSS2	611.1	Abnormal mammogram	genitourinary	217	11935	1	NA	NA	0	-0.0227199	0.977536	0.098927	0.818354	1	0.999995
chr14.102356233.A.G	rs11160678	G	Severity	CAV	G	CINP	189.11	Malignant neoplasm of kidney, except pelvis	neoplasms	151	38376	3	0.0299913	38.6088	3.2578	-0.0299479	0.970496	0.1304	0.818354	1	0.999995
chrX.15599938.A.G	rs2106809	G	Severity	CAV	G	ACE2	470	Septal Deviations/Turbinate Hypertrophy	respiratory	551	26708	3	0.00585781	13.8549	2.32166	-0.0199859	0.980212	0.0870243	0.818357	1	0.999995
chr5.96909661.C.T	rs150892504	T	Severity	CAV	T	ERAP2	516	Abnormal sputum	respiratory	158	38924	3	0	0	0.000870024	-0.230726	0.793957	1.0047	0.818366	1	0.999995
chr8.40324459.C.A	rs11779911	C	Severity	CAV	A	SIRLNT	475.9	Postnasal drip	respiratory	730	25241	3	0	0	0.0754444	-0.0140542	0.986044	0.0611995	0.818368	1	0.999995
chr15.60810211.C.T	rs341419	T	Severity	CAV-FE	T	RORA	550.1	Inguinal hernia	digestive	678	35585	3	6.77649e-05	0	1.77423	0.0160097	1.01614	0.0697151	0.818368	1	0.999995
chr10.76490426.T.C	rs114026383	C	Risk factor for European population	CAV	C	LRMDA	427.6	Premature beats	circulatory system	385	29617	3	0	0	0.269142	0.0641828	1.06629	0.279503	0.818378	1	0.999995
chr12.52726315.TC.T	rs5798227	T	Risk factor	CAV	TC	-	440	Atherosclerosis	circulatory system	604	33357	3	0	0	0.0677775	-0.0232123	0.977055	0.101087	0.818382	1	0.999995
chr1.31151182.G.C	rs12083278	C	Severity	CAV	G	-	550.5	Ventral hernia	digestive	596	33820	3	0	0	0.0221675	0.0149849	1.0151	0.0652584	0.818383	1	0.999995
chr1.46309111.A.G	rs41292543	G	Severity	CAV-FE	G	UQCRH	420.2	Pericarditis	circulatory system	181	37752	3	0	0	0.0607322	0.0497251	1.05098	0.216554	0.818387	1	0.999995
chr16.89196249.G.A	rs117169628	A	Severity	CAV	A	SLC22A31	619.1	Noninflammatory disorders of ovary, fallopian tube, and broad ligament	genitourinary	111	34485	3	0	0	1.5645	0.0558851	1.05748	0.243381	0.818387	1	0.999995
chr10.52771475.C.T	rs1800450	T	Severity	CAV	T	MBL2	420	Carditis	circulatory system	325	37717	3	0	0	0.4628	-0.0301619	0.970288	0.131358	0.81839	1	0.999995
chr4.143996657.T.C	rs6840234	C	Protective	FCP + IP	T	GYPB	345.1	Epilepsy	neurological	178	27130	3	0	0	1.37708	0.0255772	1.02591	0.111396	0.818397	1	0.999995
chr1.196673103.G.A	rs800292	A	Severity	CAV	G	CFH	250.3	Insulin pump user	endocrine/metabolic	663	5945	1	NA	NA	0	-0.0163946	0.983739	0.0714061	0.818405	1	0.999995
chr3.148742201.A.C	rs5186	C	Severity	CAV	C	AGTR1	452.2	Deep vein thrombosis [DVT]	circulatory system	771	31989	3	3.69206e-06	0	1.754	-0.0166315	0.983506	0.0724381	0.818406	1	0.999995
chr21.41509390.C.G	rs12626358	G	Possible functional consequences	FCP + IP	G	TMPRSS2	741.2	Stiffness of joint	musculoskeletal	1252	35113	3	0.0412569	76.975	8.68622	-0.0117196	0.988349	0.051045	0.818408	1	0.999995
chr2.195994321.C.T	rs191631470	T	Severity	CAV	T	DNAH7	782.6	Pallor and flushing	symptoms	209	34603	3	0	0	0.00108862	0.234356	1.26409	1.02079	0.818417	1	0.999995
chr6.105878879.T.A	rs9386484	T	Severity	CAV	A	-	735.21	Hammer toe (acquired)	musculoskeletal	340	30000	3	0	0	0.868657	0.0190379	1.01922	0.0829269	0.818423	1	0.999995
chr17.15965007.C.T	rs8081547	T	Risk factor	FCP + IP	T	ADORA2B	696	Psoriasis and related disorders	dermatologic	665	29948	3	0	0	0.91359	0.0160153	1.01614	0.0697637	0.818429	1	0.999995
chr17.27263807.T.C	rs60811869	C	Severity	CAV	C	-	593.1	Gross hematuria	genitourinary	422	31893	3	0.038202	23.8624	2.62682	-0.0466306	0.95444	0.203132	0.818435	1	0.999995
chr12.8058591.T.C	rs7842	C	Risk factor; Severity	CAV	C	C3AR1	716	Other arthropathies	musculoskeletal	199	36551	3	0	0	0.783076	-0.0249774	0.975332	0.108807	0.818437	1	0.999995
chr17.45422978.G.C	rs1230082	G	Severity	CAV	G	ARHGAP27	715.1	Sacroiliitis NEC	musculoskeletal	247	27033	2	0.184191	89.8818	9.88314	-0.0224678	0.977783	0.0978844	0.818454	1	0.999995
chr6.31153649.G.A	rs143334143	A	Severity; Risk factor	CAV-FE	A	CCHCR1	562.1	Diverticulosis	digestive	522	28407	3	2.49823e-07	0.604458	2.01216	0.0257918	1.02613	0.112368	0.818456	1	0.999995
chr11.26675470.T.G	rs10835056	G	Severity	CAV	T	SLC5A12	363	Chorioretinal inflammations, scars, and other disorders of choroid	sense organs	148	33720	3	4.2163e-06	0	1.91514	-0.0279127	0.972473	0.121608	0.818457	1	0.999995
chr4.143999443.G.A	rs7683365	A	Risk factor	FCP + IP	A	GYPB	270.3	Disorders of plasma protein metabolism	endocrine/metabolic	310	32198	3	0	0	1.0388	-0.0225345	0.977717	0.0981788	0.818461	1	0.999995
chr10.8988345.A.T	rs71481792	A	Severity	CAV	T	-	446	Polyarteritis nodosa and allied conditions	circulatory system	201	32715	3	0.0272236	34.5001	3.05344	0.0277598	1.02815	0.120946	0.818463	1	0.999995
chr11.14893332.A.G	rs10741657	G	Severity	CAV	A	CYP2R1	702	Degenerative skin conditions and other dermatoses	dermatologic	885	34478	3	0.0011628	0	1.52948	0.0122058	1.01228	0.0531798	0.818465	1	0.999995
chr1.87162490.C.T	rs10873821	C	Severity	CAV	T	LINC01140	626	Disorders of menstruation and other abnormal bleeding from female genital tract	genitourinary	1750	23950	2	0.0164339	73.5555	3.7815	-0.00982307	0.990225	0.0428	0.818472	1	0.999995
chr5.32750877.T.C	rs1173773	C	Protective	CAV	C	NPR3	426.91	Cardiac pacemaker in situ	circulatory system	386	22459	2	0	0	0.397896	-0.0180492	0.982113	0.0786426	0.818473	1	0.999995
chr19.52830722.G.A	rs10411226	G	Severity	CAV	G	ZNF28	276.41	Acidosis	endocrine/metabolic	174	28520	3	0	0	1.58751	-0.0268273	0.973529	0.11689	0.818473	1	0.999995
chr4.67910402.G.A	rs4860265	G	Possible functional consequences	FCP + IP	G	TMPRSS11A	275.6	Hypercalcemia	endocrine/metabolic	708	36430	3	0	0	1.65977	-0.012934	0.987149	0.0563577	0.818481	1	0.999995
chr18.6461231.C.G	rs11659676	G	Severity	CAV-FE	G	RPL6P27	527	Diseases of the salivary glands	digestive	181	27340	2	0	0	0.079167	0.0244935	1.0248	0.106728	0.818485	1	0.999995
chr10.52771466.C.T	rs1800451	T	Potential functional effect on protein	FCP + IP	T	MBL2	401.21	Hypertensive heart disease	circulatory system	293	21896	3	0	0	0.154643	0.0325595	1.0331	0.141876	0.818485	1	0.999995
chr11.784340.C.G	rs7104929	G	Severity	CAV-FE	G	-	747	Cardiac and circulatory congenital anomalies	congenital anomalies	400	38349	3	0	0	1.21056	0.0178367	1.018	0.0777239	0.81849	1	0.999995
chr17.31410594.G.A	rs178840	G	Severity	CAV	G	RAB11FIP4	420.2	Pericarditis	circulatory system	114	22050	2	0	0	0.217792	-0.0326817	0.967847	0.142415	0.818494	1	0.999995
chr21.41509390.C.G	rs12626358	G	Possible functional consequences	FCP + IP	G	TMPRSS2	619.1	Noninflammatory disorders of ovary, fallopian tube, and broad ligament	genitourinary	107	33947	3	0.119768	17.7963	2.43298	0.0429891	1.04393	0.187335	0.818498	1	0.999995
chr1.155197995.A.G	rs41264915	A	Severity	CAV-FE	G	THBS3	747	Cardiac and circulatory congenital anomalies	congenital anomalies	403	38630	3	0	0	1.83763	-0.0241595	0.97613	0.105281	0.818499	1	0.999995
chr9.81442264.TCAG.T	rs1826292621	T	Severity	CAV	T	-	574.3	Cholecystitis without cholelithiasis	digestive	184	37189	3	0	0	0.905674	-0.0378818	0.962827	0.16508	0.818499	1	0.999995
chrX.15561454.T.C	rs142017934	C	Severity	CAV	C	ACE2	580.2	Nephrotic syndrome without mention of glomerulonephritis	genitourinary	335	32098	3	0	0	0.000548639	0.13549	1.1451	0.590448	0.818504	1	0.999995
chr8.38996464.C.A	rs7840270	C	Severity	CAV-FE	A	ADAM9	291.4	Specific nonpsychotic mental disorders due to brain damage	mental disorders	197	34258	3	0	0	0.575307	-0.0252265	0.975089	0.109934	0.818504	1	0.999995
chr4.166008836.A.T	rs17047200	TT genotype	Severity (TT genotype)*Conflicting; Risk factor (AA genotype)*Conflicting	CAV	T	TLL1	327.32	Obstructive sleep apnea	neurological	2530	29816	3	2.5334e-06	9.86509	2.2189	0.00878579	1.00882	0.0382877	0.818506	1	0.999995
chr5.96909661.C.T	rs150892504	T	Severity	CAV	T	ERAP2	090	Sexually transmitted infections (not HIV or hepatitis)	infectious diseases	906	37794	3	0	0	0.00131233	-0.105604	0.899781	0.460214	0.818506	1	0.999995
chr7.117559590.ATCT.A	rs113993960	A	Severity	CAV	A	CFTR	246	Other disorders of thyroid	endocrine/metabolic	934	31132	3	0	0	0.701361	-0.0844654	0.919003	0.368099	0.818508	1	0.999995
chr12.6845711.C.T	rs5443	T	protective	CAV	T	CDCA3	743.13	Other specified osteoporosis	musculoskeletal	223	26147	2	0	0	0.640383	-0.0230122	0.977251	0.100288	0.818511	1	0.999995
chr9.87725456.A.T	rs56952354	A;T	Possible functional consequences	FCP + IP	T	CTSL	173	Neoplasm of uncertain behavior of skin	neoplasms	392	27801	2	0	0	0.590532	-0.0712351	0.931243	0.31045	0.818513	1	0.999995
chr8.38963809.A.G	rs10808999	G	Severity	CAV	A	PLEKHA2	427.6	Premature beats	circulatory system	116	7065	1	NA	NA	0	0.0770198	1.08006	0.335661	0.818514	1	0.999995
chr5.131995059.C.T	rs56162149	T	Severity	CAV-FE	T	ACSL6	528	Diseases of the oral soft tissues, excluding lesions specific for gingiva and tongue	digestive	271	27930	2	0.00323022	11.4935	1.12986	0.0237619	1.02405	0.103558	0.818515	1	0.999995
chr3.27146807.G.A	rs17317135	G	Severity	CAV	A	NEK10	701.4	Keloid scar	dermatologic	186	35213	3	0	0	0.291577	-0.0955625	0.908862	0.416489	0.818521	1	0.999995
chr2.113129630.T.C	rs419598	C	Risk factor	CAV	C	IL1RN	519.8	Other diseases of respiratory system, NEC	respiratory	179	38023	3	0	0	0.422643	0.029333	1.02977	0.127842	0.818521	1	0.999995
chr4.67963885.A.G	rs17088850	G	Possible functional consequences	FCP + IP	G	TMPRSS11A	740.11	Osteoarthrosis, localized, primary	musculoskeletal	1163	7093	1	NA	NA	0	0.0142058	1.01431	0.061913	0.818521	1	0.999995
chr1.12207235.C.T	rs3397	T	Severity	CAV-FE	C	TNFRSF1B	695.42	Systemic lupus erythematosus	dermatologic	275	18396	2	0.00744823	22.1529	1.28457	-0.0209834	0.979235	0.0914591	0.818536	1	0.999995
chr14.55263686.C.T	rs10140801	T	Severity	CAV-FE	T	FBXO34-AS1	563	NA	NA	3193	24384	2	0.0123232	81.7547	5.48086	-0.00678196	0.993241	0.0295609	0.81854	1	0.999995
chr17.34252769.A.G	rs1024611	G	Risk factor	CAV	G	CCL2	475	Chronic sinusitis	respiratory	1942	26651	3	1.76229e-06	0	1.77912	0.00872044	1.00876	0.0380102	0.81854	1	0.999995
chr9.21131628.G.C	rs12236000	G	Severity	CAV	C	-	447	Other disorders of arteries and arterioles	circulatory system	465	33162	3	0	0	0.823046	-0.0264417	0.973905	0.115256	0.818544	1	0.999995
chr8.38996464.C.A	rs7840270	C	Severity	CAV-FE	A	ADAM9	182	Malignant neoplasm of uterus	neoplasms	167	34700	3	1.58706e-07	31.1296	2.90401	0.027678	1.02806	0.120645	0.818545	1	0.999995
chr16.85959043.C.T	rs12444486	C	Severity in African-Americans	CAV	C	-	362.2	Degeneration of macula and posterior pole of retina	sense organs	681	32268	3	0	0	0.313288	0.0130611	1.01315	0.0569327	0.818548	1	0.999995
chr15.34253720.A.G	rs2705343	G	Severity	CAV-FE	G	SLC12A6	281.9	Deficiency anemias	hematopoietic	109	28640	3	0	0	0.690792	0.0432241	1.04417	0.188417	0.818553	1	0.999995
chr19.50379362.T.C	rs1405655	C	Severity	CAV-FE	C	NR1H2	071	Human immunodeficiency virus [HIV] disease	infectious diseases	1853	21823	2	0	0	0.37159	0.00858061	1.00862	0.0374046	0.818558	1	0.999995
chr7.22728630.G.T	rs2066992	T	Protective	CAV-FE	T	IL6	272.9	Unspecified disorder of lipoid metabolism	endocrine/metabolic	462	23032	3	0	0	0.432568	0.0273756	1.02775	0.119354	0.818586	1	0.999995
chr12.112919388.G.A	rs10774671	A	Severity (A allele); Protective (G allele)	CAV-FE	A	OAS1	681	Superficial cellulitis and abscess	dermatologic	458	7631	1	NA	NA	0	0.0159838	1.01611	0.0696927	0.818599	1	0.999995
chr9.87725456.A.T	rs56952354	A;T	Possible functional consequences	FCP + IP	T	CTSL	426.9	Cardiac pacemaker/device in situ	circulatory system	763	22520	2	0	0	0.203495	-0.0504669	0.950785	0.220052	0.818605	1	0.999995
chr16.85959043.C.T	rs12444486	C	Severity in African-Americans	CAV	C	-	701	Other hypertrophic and atrophic conditions of skin	dermatologic	878	34461	3	0.0121915	60.1221	5.01531	-0.0114938	0.988572	0.0501196	0.818615	1	0.999995
chrX.15581269.T.C	rs138390800	C	May destabilize ACE2 protein structure	FCP + IP	C	ACE2	250.24	Type 2 diabetes with neurological manifestations	endocrine/metabolic	1540	26966	3	0.0681076	0	1.10045	0.112729	1.11933	0.491582	0.818622	1	0.999995
chr14.102356233.A.G	rs11160678	G	Severity	CAV	G	CINP	275.53	Disorders of phosphorus metabolism	endocrine/metabolic	111	36736	3	0.059074	45.7597	3.68729	-0.0351357	0.965474	0.153219	0.818622	1	0.999995
chr22.41925447.G.A	rs61756766	A	Severity	CAV	A	TNFRSF13C	365.2	Primary angle-closure glaucoma	sense organs	149	34093	3	0	0	0.979414	0.135372	1.14496	0.59033	0.818623	1	0.999995
chr10.22439346.T.C	-	HLA-A*02:02	Protective	IP	C	HLA-A	427.8	Sinoatrial node dysfunction (Bradycardia)	circulatory system	278	29308	3	0.0413148	11.0295	2.24794	0.046346	1.04744	0.202112	0.818629	1	0.999995
chr3.27146807.G.A	rs17317135	G	Severity	CAV	A	NEK10	427.2	Atrial fibrillation and flutter	circulatory system	1666	28989	3	0.0146379	59.8569	4.98218	0.0260687	1.02641	0.113686	0.818633	1	0.999995
chrX.12889539.C.G	rs3853839	G	Severity; Risk factor	CAV-FE	G	TLR7	426.2	Atrioventricular [AV] block	circulatory system	264	27743	3	3.63327e-06	13.1841	2.30372	-0.028889	0.971524	0.125992	0.818642	1	0.999995
chr1.205208489.G.A	rs11240388	G	Severity	CAV-FE	G	DSTYK	727	Other disorders of synovium, tendon, and bursa	musculoskeletal	298	11000	1	NA	NA	0	-0.0195913	0.980599	0.085447	0.818652	1	0.999995
chr4.186082920.C.T	rs3775291	T	Risk factor; Severity	CAV-FE	T	TLR3	587	Kidney replaced by transpant	genitourinary	408	32090	3	0	0	0.202959	0.021528	1.02176	0.0938946	0.818652	1	0.999995
chr17.63488670.G.A	rs4343	G	Severity; Risk factor	CAV	G	ACE	593	Hematuria	genitourinary	857	20293	2	0.00371572	34.8362	1.53459	-0.0123214	0.987754	0.0537409	0.818656	1	0.999995
chr3.146517122.G.A	rs343320	A	Severity	CAV-FE	A	PLSCR1	202	Cancer of other lymphoid, histiocytic tissue	neoplasms	246	38141	3	0.0764477	18.0242	2.43974	-0.0463742	0.954685	0.202276	0.818666	1	0.999995
chrX.12885540.A.T	rs179008	T	Severity; Risk factor	CAV	T	TLR7	281.9	Deficiency anemias	hematopoietic	108	28399	3	0	0	1.77021	0.0483723	1.04956	0.210997	0.81867	1	0.999995
chr9.131672331.T.G	rs12551879	G	Severity	CAV	G	RAPGEF1	280	Iron deficiency anemias	hematopoietic	2780	29228	3	0	0	0.0076977	-0.0121838	0.98789	0.0531461	0.818674	1	0.999995
chr11.114726432.A.T	rs1712779	T	Severity	CAV-FE	T	-	618	Genital prolapse	genitourinary	329	38672	3	0	0	1.47753	0.0199082	1.02011	0.0868424	0.818678	1	0.999995
chr11.2872637.A.G	rs10766439	A	Severity	CAV	A	-	561.2	NA	NA	883	35728	3	0.0107339	48.6597	3.89558	0.0130913	1.01318	0.0571065	0.81868	1	0.999995
chr13.33129529.C.G	rs34425674	G	Risk factor	CAV	G	STARD13	574.2	Calculus of bile duct	digestive	181	37220	3	0.235753	0	1.22639	-0.165504	0.847467	0.721966	0.818682	1	0.999995
chr10.76490426.T.C	rs114026383	C	Risk factor for European population	CAV	C	LRMDA	592.11	Acute cystitis	genitourinary	565	31968	3	2.60222e-07	54.1111	4.35835	0.0594929	1.0613	0.259525	0.818684	1	0.999995
chr9.3320390.C.A	rs72699049	A	Severity	CAV	A	RFX3	355.1	Chronic pain syndrome	neurological	596	35269	3	0.0820949	18.3719	2.45014	-0.041012	0.959818	0.178906	0.818685	1	0.999995
chr19.50379362.T.C	rs1405655	C	Severity	CAV-FE	C	NR1H2	696.4	Psoriasis	dermatologic	587	23872	2	0	0	0.058006	-0.0141518	0.985948	0.0617352	0.818687	1	0.999995
chr6.45737076.T.A	rs16873740	A	Severity	CAV	A	-	735.1	Flat foot	musculoskeletal	208	23309	2	0	0	0.210292	-0.0292995	0.971126	0.127816	0.818688	1	0.999995
chr10.52771482.G.A	rs5030737	A	Potential functional effect on protein	FCP + IP	A	MBL2	627.1	Postmenopausal bleeding	genitourinary	563	31390	3	0.0683397	36.7213	3.16062	0.0411894	1.04205	0.179686	0.81869	1	0.999995
chr2.167953627.G.A	rs7595310	A	Severity	CAV-FE	A	STK39	250.22	Type 2 diabetes with renal manifestations	endocrine/metabolic	1046	20642	2	0	0	0.85378	0.0121322	1.01221	0.0529274	0.818696	1	0.999995
chr22.24011037.T.C	rs11090305	C	Severity	CAV	C	-	512	Other symptoms of respiratory system	respiratory	9439	21579	3	0.00167239	54.6232	4.40753	0.00492375	1.00494	0.0214804	0.818698	1	0.999995
chrX.15603134.G.A	rs7885856	G;A	Possible functional consequences	FCP + IP	A	ACE2	738	Other acquired musculoskeletal deformity	musculoskeletal	286	36053	3	0.733129	71.4968	7.01676	0.0549364	1.05647	0.239668	0.818699	1	0.999995
chr20.50172836.A.G	rs6122883	G	Severity	CAV-FE	G	LINC01273	796	Elevated prostate specific antigen [PSA]	genitourinary	614	34937	3	0.00879664	36.4177	3.14553	-0.016213	0.983918	0.0707321	0.8187	1	0.999995
chr2.196087686.G.A	rs2176724	A	Severity	CAV	A	-	560.2	Impaction of intestine	digestive	212	28331	3	0	0	0.556616	0.0293733	1.02981	0.128149	0.818704	1	0.999995
chr5.32750877.T.C	rs1173773	C	Protective	CAV	T	NPR3	272.1	Hyperlipidemia	endocrine/metabolic	3243	5536	1	NA	NA	0	0.0083856	1.00842	0.0365854	0.818709	1	0.999995
chr9.87725456.A.T	rs56952354	A;T	Possible functional consequences	FCP + IP	T	CTSL	110.1	Dermatophytosis	infectious diseases	1823	24207	2	0	0	0.129463	0.0324328	1.03296	0.141503	0.818712	1	0.999995
chr11.34482745.G.A	rs61882275	G	Severity	CAV	A	ELF5	401.3	Other hypertensive complications	circulatory system	485	21851	3	0	0	1.6197	-0.016965	0.983178	0.0740178	0.818712	1	0.999995
chr1.90742957.A.C	rs2166172	C	Severity	CAV-FE	C	-	604	Disorders of penis	genitourinary	245	33770	3	0	0	0.23302	-0.0243029	0.97599	0.106039	0.818722	1	0.999995
chr21.41473456.A.G	rs17854725	G	Severity	CAV	A	TMPRSS2	687	Symptoms affecting skin	dermatologic	107	11006	1	NA	NA	0	0.0317288	1.03224	0.138449	0.818734	1	0.999995
chr12.132489230.GC.G	rs56106917	G	Severity	CAV	G	FBRSL1	249	Secondary diabetes mellitus	endocrine/metabolic	1239	26884	3	0	0	0.978947	0.0106359	1.01069	0.0464101	0.818735	1	0.999995
chr17.45422978.G.C	rs1230082	G	Severity	CAV	G	ARHGAP27	697	Sarcoidosis	dermatologic	286	24219	2	0	0	0.88443	-0.02044	0.979768	0.0891932	0.818741	1	0.999995
chr9.33426577.A.G	rs10813976	G	Severity	CAV	G	-	709.2	Sicca syndrome	dermatologic	252	31722	3	0.0404632	48.516	3.8847	-0.0273226	0.973047	0.119229	0.818744	1	0.999995
chr2.181488719.A.C	rs2034831	C	Severity	CAV	C	ITGA4	743	Osteoporosis, osteopenia and pathological fracture	musculoskeletal	2643	34494	3	0	0	1.14713	-0.0158996	0.984226	0.069382	0.818744	1	0.999995
chr17.35880776.C.T	rs2107538	T	Risk factor; Severity	FCP	T	CCL5	368.4	Visual field defects	sense organs	113	35270	3	0	0	0.948913	0.0349447	1.03556	0.152491	0.818745	1	0.999995
chr11.34482745.G.A	rs61882275	G	Severity	CAV	A	ELF5	374	Other disorders of eyelids	sense organs	442	33460	3	0	0	1.3762	0.0167483	1.01689	0.0730862	0.818746	1	0.999995
chr11.114726432.A.T	rs1712779	T	Severity	CAV-FE	T	-	610.4	Benign neoplasm of breast	genitourinary	229	33412	3	0.0204284	34.257	3.04215	-0.0250066	0.975303	0.109124	0.818746	1	0.999995
chr7.128938247.T.G	rs10488631	TCTA haplotype	Severity in European-Americans	CAV	G	IRF5	496.2	Chronic bronchitis	respiratory	168	10906	1	NA	NA	0	-0.0258987	0.974434	0.113018	0.818747	1	0.999995
chr14.55263686.C.T	rs10140801	T	Severity	CAV-FE	T	FBXO34-AS1	276.14	Hypopotassemia	endocrine/metabolic	492	26097	2	0	0	1.06743e-05	-0.0154997	0.98462	0.067639	0.81875	1	0.999995
chr9.87726151.C.T	rs41312184	C;T	Possible functional consequences	FCP + IP	T	CTSL	628	Ovarian cyst	genitourinary	368	31389	3	0	0	0.317528	-0.0799541	0.923159	0.348921	0.818755	1	0.999995
chr9.4329170.T.C	rs3895472	C	Severity	CAV	T	GLIS3	604	Disorders of penis	genitourinary	235	33115	3	0	0	0.649247	-0.033275	0.967273	0.14522	0.818764	1	0.999995
chr19.39248147.C.T	rs12979860	C	Severity (C allele)*Conflicting; Risk factor (T allele)*Conflicting	CAV	C	IFNL4	627.2	Symptomatic menopause	genitourinary	176	7398	1	NA	NA	0	-0.0260294	0.974306	0.113602	0.81877	1	0.999995
chrX.15603134.G.A	rs7885856	G;A	Possible functional consequences	FCP + IP	A	ACE2	278.1	Obesity	endocrine/metabolic	7227	25888	3	0.000296921	0	1.06168	-0.0117297	0.988339	0.0511934	0.818771	1	0.999995
chr2.195519781.A.G	rs74417002	G	Severity	CAV	G	-	380.4	Impacted cerumen	sense organs	792	36039	3	0.0545491	46.7696	3.75725	-0.0308584	0.969613	0.13468	0.818772	1	0.999995
chr6.18015216.C.T	rs140247774	T	Severity	CAV	T	-	573.7	Abnormal results of function study of liver	digestive	772	32592	3	0	0	0.358901	0.0345545	1.03516	0.150818	0.818781	1	0.999995
chr11.34482745.G.A	rs61882275	G	Severity	CAV	A	ELF5	317	Alcohol-related disorders	mental disorders	915	31858	3	6.30611e-07	0	1.78985	0.0118278	1.0119	0.0516255	0.818785	1	0.999995
chr14.76832814.C.CT	rs34279101	CT	Severity	CAV	CT	LRRC74A	459	Other disorders of circulatory system	circulatory system	862	35838	3	0	0	0.214691	-0.0150634	0.985049	0.0657489	0.818787	1	0.999995
chr12.8058591.T.C	rs7842	C	Risk factor; Severity	CAV	C	C3AR1	371.21	Allergic conjunctivitis	sense organs	108	33609	3	0	0	1.89456	0.0339277	1.03451	0.148094	0.818795	1	0.999995
chr1.196673103.G.A	rs800292	A	Severity	CAV	A	CFH	367.2	Astigmatism	sense organs	158	26497	2	0.12426	75.7057	4.11619	0.029071	1.0295	0.126901	0.818803	1	0.999995
chr10.43519603.G.T	rs10793436	G	Severity	CAV	T	-	411.1	Unstable angina (intermediate coronary syndrome)	circulatory system	135	23085	2	0	0	0.00916385	-0.0289459	0.971469	0.126361	0.818812	1	0.999995
chr10.89010241.T.C	rs982764	T	Severity	CAV-FE	C	FAS	241	Nontoxic nodular goiter	endocrine/metabolic	2140	31029	3	0.00759463	65.9472	5.87323	-0.00811745	0.991915	0.0354371	0.818817	1	0.999995
chr15.34253720.A.G	rs2705343	G	Severity	CAV-FE	G	SLC12A6	726.4	Calcaneal spur; Exostosis NOS	musculoskeletal	106	18139	2	0	0	0.0715732	-0.0444741	0.9565	0.194157	0.81882	1	0.999995
chr2.162267541.C.T	rs1990760	T	Risk factor; Severity	CAV	T	IFIH1	278.4	Abnormal weight gain	endocrine/metabolic	421	15289	2	0	0	0.480922	-0.0188149	0.981361	0.0821397	0.818822	1	0.999995
chr17.42362183.A.G	rs744166	G	Risk factor; Severity	CAV	G	STAT3	340	Migraine	neurological	1422	25549	2	0	0	0.0930982	-0.00941243	0.990632	0.0410921	0.818824	1	0.999995
chr16.57636629.G.A	rs7499679	A	Severity	CAV	A	ADGRG1	426.24	Atrioventricular block, complete	circulatory system	163	29179	3	0.0189109	21.8596	2.5595	0.029801	1.03025	0.130104	0.818826	1	0.999995
chr1.169597075.C.T	rs6127	T	Severity in males	CAV	C	SELP	256	Ovarian dysfunction	endocrine/metabolic	444	35137	3	0.00641915	29.3585	2.8312	-0.0180181	0.982143	0.0786632	0.818827	1	0.999995
chr7.54580201.A.C	rs622568	C	Severity; Risk factor	CAV-FE	C	-	696.4	Psoriasis	dermatologic	661	31358	3	0	0	0.888828	0.0160118	1.01614	0.0699066	0.818834	1	0.999995
chr4.153687301.A.G	rs1898830	G	Severity; Risk factor	CAV	G	TLR2	479	Other upper respiratory disease	respiratory	1431	26512	3	0	0	0.284566	0.0101965	1.01025	0.0445183	0.818838	1	0.999995
chr15.60810211.C.T	rs341419	T	Severity	CAV-FE	T	RORA	272.1	Hyperlipidemia	endocrine/metabolic	13055	22468	3	0	0	1.26617	-0.00497517	0.995037	0.0217226	0.818844	1	0.999995
chr13.41746691.T.A	rs10507497	A	Severity	CAV-FE	A	VWA8	528	Diseases of the oral soft tissues, excluding lesions specific for gingiva and tongue	digestive	372	37163	3	0.08901	73.104	7.43606	-0.0208502	0.979366	0.0910373	0.818846	1	0.999995
chr1.35908500.C.T	rs2765013	C	Severity	CAV	T	AGO1	737	Curvature of spine	musculoskeletal	301	35286	3	0	0	0.313379	-0.0221821	0.978062	0.0968562	0.818853	1	0.999995
chr5.174562335.T.A	rs2220543	T	Severity	CAV	A	SUMO2P6	618	Genital prolapse	genitourinary	325	38353	3	0	0	1.18691	0.0193664	1.01956	0.0845631	0.818855	1	0.999995
chr10.8988345.A.T	rs71481792	A	Severity	CAV	T	-	528.1	Stomatitis and mucositis	digestive	122	36566	3	0	0	0.936274	0.0356554	1.0363	0.15569	0.818858	1	0.999995
chrX.15600835.T.C	rs4646116	C	Risk factor	FCP + IP	C	ACE2	386.2	Peripheral or central vertigo	sense organs	421	33042	3	0	0	0.00151447	0.235586	1.26565	1.0287	0.818859	1	0.999995
chr14.102356233.A.G	rs11160678	G	Severity	CAV	G	CINP	726	Peripheral enthesopathies and allied syndromes	musculoskeletal	2599	28928	3	0.00261221	43.9576	3.56873	-0.00739649	0.992631	0.0322979	0.818862	1	0.999995
chr1.244873270.T.C	rs12130553	C	Severity	CAV	T	-	575	Other biliary tract disease	digestive	213	20254	2	0.0295937	45.8851	1.84792	0.024575	1.02488	0.107312	0.818865	1	0.999995
chr1.155133406.T.G	rs4971066	G	Risk factor	CAV	G	EFNA1	577	Diseases of pancreas	digestive	436	38242	3	0.0327687	46.0466	3.7069	-0.0231622	0.977104	0.101143	0.818866	1	0.999995
chr15.60810211.C.T	rs341419	T	Severity	CAV-FE	T	RORA	694	Dyschromia and Vitiligo	dermatologic	849	31552	3	0	0	0.27732	-0.0140875	0.986011	0.0615162	0.818866	1	0.999995
chr9.33426577.A.G	rs10813976	G	Severity	CAV	G	-	735.3	Hallux valgus (Bunion)	musculoskeletal	221	35799	3	0	0	1.48746	0.029337	1.02977	0.128109	0.818869	1	0.999995
chr17.42362183.A.G	rs744166	G	Risk factor; Severity	CAV	G	STAT3	367.2	Astigmatism	sense organs	158	26523	2	0	0	0.181163	0.0271174	1.02749	0.118422	0.818876	1	0.999995
chr13.33129529.C.G	rs34425674	G	Risk factor	CAV	G	STARD13	228.1	Hemangioma of skin and subcutaneous tissue	neoplasms	315	28426	2	0	0	0.000646606	-0.0647677	0.937285	0.282846	0.81888	1	0.999995
chr5.123497022.T.C	rs62377777	T	Severity	CAV	C	-	155.1	Malignant neoplasm of liver, primary	neoplasms	305	36579	3	0	0	0.0978694	-0.0224002	0.977849	0.0978285	0.818889	1	0.999995
chr22.49281538.G.A	rs62220604	G	Severity	CAV	A	-	289.3	Personal history of diseases of blood and blood-forming organs	hematopoietic	534	33116	3	0.0371537	50.5578	4.04513	-0.0218435	0.978393	0.0953981	0.818891	1	0.999995
chr9.117713024.A.G	rs4986790	G	Severity	CAV	G	TLR4	362.2	Degeneration of macula and posterior pole of retina	sense organs	713	33686	3	0	0	1.53773	0.0252082	1.02553	0.110093	0.818891	1	0.999995
chr2.60480453.A.G	rs1123573	A	Severity	CAV-FE	G	BCL11A	300.11	Generalized anxiety disorder	mental disorders	1125	24352	3	0.00380307	32.1112	2.946	0.0105299	1.01059	0.0459886	0.818894	1	0.999995
chr1.169597075.C.T	rs6127	T	Severity in males	CAV	C	SELP	624.9	stress incontinence, female	genitourinary	563	37710	3	0.00977639	40.4164	3.35663	-0.0157764	0.984347	0.0689039	0.818898	1	0.999995
chr11.26675470.T.G	rs10835056	G	Severity	CAV	T	SLC5A12	426.3	Bundle branch block	circulatory system	289	29321	3	0	0	0.277185	0.0204905	1.0207	0.0894952	0.818903	1	0.999995
chr1.155133406.T.G	rs4971066	G	Risk factor	CAV	G	EFNA1	374.6	Dermatochalasis	sense organs	127	33273	3	0.0594023	18.2097	2.44528	0.0404799	1.04131	0.176807	0.818908	1	0.999995
chr2.195994321.C.T	rs191631470	T	Severity	CAV	T	DNAH7	333.4	Torsion dystonia	neurological	129	26583	2	0	0	0.000559689	-0.232177	0.792806	1.01411	0.818911	1	0.999995
chr2.191909428.G.A	rs147509469	A	Risk factor for females	CAV	A	CAVIN2-AS1	741.4	Joint effusions	musculoskeletal	334	35686	3	5.36348e-06	31.0299	2.89981	0.08969	1.09384	0.391759	0.818914	1	0.999995
chr16.85959043.C.T	rs12444486	C	Severity in African-Americans	CAV	C	-	274.11	Gouty arthropathy	endocrine/metabolic	320	36565	3	0	0	0.91571	0.018745	1.01892	0.0818823	0.818926	1	0.999995
chr22.41925447.G.A	rs61756766	A	Severity	CAV	A	TNFRSF13C	788	Syncope and collapse	symptoms	1193	36750	3	0.0481696	0	1.83003	0.0502193	1.0515	0.219377	0.818933	1	0.999995
chr6.32623820.T.C	rs9271609	T	Severity	CAV	C	HLA-DQA1	428.3	Heart failure with reduced EF [Systolic or combined heart failure]	circulatory system	1259	34162	3	0	0	0.895803	-0.0109909	0.989069	0.0480151	0.818942	1	0.999995
chr7.54580201.A.C	rs622568	C	Severity; Risk factor	CAV-FE	C	-	613	Other nonmalignant breast conditions	genitourinary	674	37205	3	0.100704	71.8824	7.11299	-0.014956	0.985155	0.0653386	0.818947	1	0.999995
chr21.41660268.A.T	rs2252109	A	Severity	CAV	A	-	411.2	Myocardial infarction	circulatory system	395	19738	2	0	0	0.91419	0.0176906	1.01785	0.077288	0.818952	1	0.999995
chr21.33252612.A.G	rs2236757	A	Severity	CAV-FE	A	IFNAR2	362.3	Other nondiabetic retinopathy	sense organs	224	32340	3	0.0144017	8.07192	2.17561	-0.0253837	0.974936	0.110908	0.818969	1	0.999995
chrX.15564667.C.T	rs2074192	T	Severity (T allele); Severity for males > 50 y.o (T allele); Protective (C allele); Protective (CT genotype)	CAV	T	ACE2	626.13	Irregular menstrual cycle	genitourinary	682	31135	3	0.0051388	26.5888	2.72438	-0.0138298	0.986265	0.060427	0.818972	1	0.999995
chr21.41465921.C.T	rs62217525	C	Possible functional consequences	FCP + IP	T	TMPRSS2	361	Retinal detachments and defects	sense organs	187	33617	3	0	0	1.14406	-0.0711944	0.931281	0.311073	0.818972	1	0.999995
chrX.12889539.C.G	rs3853839	G	Severity; Risk factor	CAV-FE	G	TLR7	535.1	Acute gastritis	digestive	119	13450	1	NA	NA	0	-0.0356054	0.965021	0.155575	0.818975	1	0.999995
chr19.39248147.C.T	rs12979860	C	Severity (C allele)*Conflicting; Risk factor (T allele)*Conflicting	CAV	C	IFNL4	764	Sciatica	symptoms	591	7577	1	NA	NA	0	0.014418	1.01452	0.0630012	0.818983	1	0.999995
chr12.8058591.T.C	rs7842	C	Risk factor; Severity	CAV	C	C3AR1	427.1	Paroxysmal tachycardia, unspecified	circulatory system	701	29605	3	0.0123337	54.2647	4.37299	-0.0135049	0.986586	0.0590125	0.818987	1	0.999995
chr17.42362183.A.G	rs744166	G	Risk factor; Severity	CAV	A	STAT3	415.11	Pulmonary embolism and infarction, acute	circulatory system	258	9021	1	NA	NA	0	-0.0228781	0.977382	0.0999716	0.818988	1	0.999995
chr7.128938247.T.G	rs10488631	TCTA haplotype	Severity in European-Americans	CAV	T	IRF5	350.2	Abnormality of gait	neurological	2050	21318	2	0	0	0.000732301	0.00801876	1.00805	0.0350416	0.818997	1	0.999995
chr11.1219991.G.T	rs35705950	T	Protective	CAV	T	MUC5B	804	Fracture of hand or wrist	injuries & poisonings	109	34897	3	0	0	0.000786759	-0.0717344	0.930778	0.313477	0.818997	1	0.999995
chr19.31533051.C.A	rs8105499	C	Severity	CAV	A	LINC02841	252.1	Hyperparathyroidism	endocrine/metabolic	591	34422	3	0.00502248	26.8356	2.73357	0.016019	1.01615	0.0700035	0.819	1	0.999995
chr14.35401887.C.T	rs696	CC genotype	Severity	CAV	T	NFKBIA	578.8	Hemorrhage of rectum and anus	digestive	767	25995	2	0	0	0.239803	-0.0122605	0.987814	0.0535801	0.819004	1	0.999995
chr5.86011821.T.G	rs4424029	G	Severity	CAV	G	-	512.1	Wheezing	respiratory	414	22915	3	0.00398045	21.4423	2.5459	0.0173109	1.01746	0.0756526	0.819007	1	0.999995
chr1.169597075.C.T	rs6127	T	Severity in males	CAV	C	SELP	253	Disorders of the pituitary gland and its hypothalamic control	endocrine/metabolic	390	35137	3	0	0	0.114048	-0.0183887	0.981779	0.0803642	0.819011	1	0.999995
chr8.16932640.T.C	rs118072448	T	Severity	CAV	C	-	253.1	Pituitary hyperfunction	endocrine/metabolic	119	34675	3	0.193451	0	1.79904	0.0791864	1.08241	0.346078	0.819016	1	0.999995
chr9.87726001.C.A	rs41307457	C;A	Possible functional consequences	FCP + IP	A	CTSL	275.51	Hypocalcemia	endocrine/metabolic	172	36966	3	0.351923	74.2528	7.76785	0.0436959	1.04466	0.190972	0.819018	1	0.999995
chr5.142872984.C.T	rs10039856	C	Severity	CAV	T	ARHGAP26	379.2	Disorders of vitreous body	sense organs	936	33416	3	0.00456317	19.8436	2.49512	0.0137005	1.01379	0.0598779	0.819019	1	0.999995
chr9.87725456.A.T	rs56952354	A;T	Possible functional consequences	FCP + IP	T	CTSL	772.2	Spasm of muscle	symptoms	405	27769	2	0.00785281	4.32767	1.04523	0.0652761	1.06745	0.285289	0.819019	1	0.999995
chr17.31410594.G.A	rs178840	G	Severity	CAV	G	RAB11FIP4	724.8	Other symptoms referable to back	musculoskeletal	172	19333	2	0.128949	82.7946	5.81214	-0.0260589	0.974278	0.11389	0.819019	1	0.999995
chr1.161517662.T.C	rs72717040	C	Risk factor	FCP + IP	C	FCGR2A	592.1	Cystitis	genitourinary	123	7589	1	NA	NA	0	0.11889	1.12625	0.519615	0.819021	1	0.999995
chr9.3320390.C.A	rs72699049	A	Severity	CAV	A	RFX3	433.8	Late effects of cerebrovascular disease	circulatory system	199	35776	3	0	0	0.112254	0.0753583	1.07827	0.329361	0.819023	1	0.999995
chr13.102695866.A.G	rs599976	G	Severity	CAV-FE	G	METTL21C	649	Other conditions or status of the mother complicating pregnancy, childbirth, or the puerperium	pregnancy complications	284	38475	3	0.0324675	38.7204	3.26373	-0.0297719	0.970667	0.130122	0.819024	1	0.999995
chr12.57108399.C.T	rs324011	T	Risk factor; Severity	CAV	T	STAT6	721.2	Spondylosis with myelopathy	musculoskeletal	238	33055	3	0	0	0.96061	-0.0248606	0.975446	0.108657	0.819025	1	0.999995
chr22.24011037.T.C	rs11090305	C	Severity	CAV	C	-	510	Other diseases of lung	respiratory	280	36354	3	0.0198882	41.0941	3.39524	0.0222894	1.02254	0.0974198	0.819026	1	0.999995
chr11.1219991.G.T	rs35705950	T	Protective	CAV	T	MUC5B	656	Other perinatal conditions of fetus or newborn	pregnancy complications	222	38582	3	0.175341	36.8327	3.16619	-0.0521401	0.949196	0.227902	0.819038	1	0.999995
chr1.20166359.C.T	rs72663004	T	Severity	CAV	T	PLA2G2C	646	Other complications of pregnancy NEC	pregnancy complications	130	38970	3	0	0	0.127895	0.0627008	1.06471	0.274065	0.819039	1	0.999995
chr9.3320390.C.A	rs72699049	A	Severity	CAV	A	RFX3	271	Disorders of carbohydrate transport and metabolism	endocrine/metabolic	4257	33240	3	0	0	0.0176671	-0.0154107	0.984707	0.0673608	0.819042	1	0.999995
chr6.6924962.A.C	rs6933436	C	Severity	CAV	C	-	598	Abnormal findings on examination of urine	genitourinary	372	37013	3	1.29047e-06	22.9502	2.59572	-0.0189509	0.981228	0.0828378	0.819047	1	0.999995
chrX.15600835.T.C	rs4646116	C	Risk factor	FCP + IP	C	ACE2	483	Acute bronchitis and bronchiolitis	respiratory	423	34258	3	0.547948	0	1.52724	0.164978	1.17937	0.721173	0.819052	1	0.999995
chr15.33615902.C.T	rs12593288	C	Severity	CAV	T	RYR3	364	Corneal opacity and other disorders of cornea	sense organs	348	33708	3	0	0	0.0853898	-0.0264042	0.973941	0.115424	0.819057	1	0.999995
chr14.94566450.G.A	rs2093266	A	Risk factor for acute kidney injury	CAV	A	SERPINA4	379	Other disorders of eye	sense organs	1073	33554	3	0	0	0.592949	-0.0142063	0.985894	0.0621024	0.819059	1	0.999995
chr9.133251249.A.G	rs7849280	G	Protective	CAV	G	ABO	182	Malignant neoplasm of uterus	neoplasms	171	35528	3	0.19132	67.6378	6.18005	-0.0396707	0.961106	0.173435	0.819075	1	0.999995
chr10.8988345.A.T	rs71481792	A	Severity	CAV	T	-	1004	NA	NA	152	38029	3	0.0237695	27.3987	2.75477	0.031778	1.03229	0.138931	0.819077	1	0.999995
chr14.94566450.G.A	rs2093266	A	Risk factor for acute kidney injury	CAV	A	SERPINA4	723	Other disorders of cervical region	musculoskeletal	183	33234	3	0.293884	81.2695	10.6778	0.0348986	1.03551	0.152583	0.819087	1	0.999995
chr4.166008836.A.T	rs17047200	TT genotype	Severity (TT genotype)*Conflicting; Risk factor (AA genotype)*Conflicting	CAV	T	TLL1	375.1	Dry eyes	sense organs	1636	32827	3	0	0	0.498616	0.010762	1.01082	0.0470558	0.819096	1	0.999995
chr3.157438240.A.G	rs1840680	AG genotype)	Protective	CAV	A	PTX3	599.9	Other abnormality of urination	genitourinary	560	28909	3	0	0	0.872964	0.014614	1.01472	0.0638984	0.819097	1	0.999995
chr6.32623820.T.C	rs9271609	T	Severity	CAV	C	HLA-DQA1	459.7	Blood vessel replaced	circulatory system	174	36304	3	0	0	1.22404	0.0281181	1.02852	0.122948	0.819102	1	0.999995
chr3.146517122.G.A	rs343320	A	Severity	CAV-FE	A	PLSCR1	287	Purpura and other hemorrhagic conditions	hematopoietic	870	35836	3	9.8468e-05	0	1.91875	-0.0248793	0.975428	0.108789	0.819107	1	0.999995
chr16.89196249.G.A	rs117169628	A	Severity	CAV	A	SLC22A31	613	Other nonmalignant breast conditions	genitourinary	677	37294	3	5.23228e-06	8.8715	2.1947	-0.0241377	0.976151	0.105548	0.819111	1	0.999995
chr10.76490426.T.C	rs114026383	C	Risk factor for European population	CAV	C	LRMDA	459.7	Blood vessel replaced	circulatory system	173	36275	3	0	0	0.0257681	-0.104492	0.900782	0.45692	0.819111	1	0.999995
chr1.12192898.T.G	rs1061622	T	Severity	CAV-FE	G	TNFRSF1B	415.11	Pulmonary embolism and infarction, acute	circulatory system	604	37893	3	0.0398236	70.0098	6.66885	-0.0170953	0.98305	0.0747549	0.819114	1	0.999995
chr5.131995059.C.T	rs56162149	T	Severity	CAV-FE	C	ACSL6	743.1	Osteoporosis	musculoskeletal	387	8174	1	NA	NA	0	-0.0208801	0.979336	0.0913123	0.819128	1	0.999995
chr5.32750877.T.C	rs1173773	C	Protective	CAV	C	NPR3	428.3	Heart failure with reduced EF [Systolic or combined heart failure]	circulatory system	840	25922	2	0	0	0.108679	-0.0122548	0.98782	0.0535932	0.819131	1	0.999995
chr13.112889041.C.T	rs9577175	T	Severity	CAV	T	ATP11A	465.2	Acute pharyngitis	respiratory	1257	28211	3	2.23992e-07	17.5887	2.42685	0.0123225	1.0124	0.0538896	0.819132	1	0.999995
chr10.51197961.C.A	rs7897633	A	Severity in European-Americans	CAV	C	PRKG1	686.1	Carbuncle and furuncle	dermatologic	141	21610	2	0	0	0.872411	0.0328702	1.03342	0.143755	0.819137	1	0.999995
chr9.78543197.A.G	rs7027911	A	Severity	CAV	A	-	764	Sciatica	symptoms	275	11549	1	NA	NA	0	0.0200775	1.02028	0.0878184	0.81916	1	0.999995
chr1.90742957.A.C	rs2166172	C	Severity	CAV-FE	C	-	214.1	Lipoma of skin and subcutaneous tissue	neoplasms	186	37241	3	6.04166e-06	0	1.57352	0.0282143	1.02862	0.123409	0.819161	1	0.999995
chr7.117642566.G.A	rs77010898	A	Severity	CAV	A	CFTR	401.3	Other hypertensive complications	circulatory system	290	17840	2	0	0	0.000231979	0.236572	1.2669	1.03476	0.819161	1	0.999995
chr22.22210343.A.T	rs5757427	T	Severity	CAV	A	IGLV10-54	270.32	Paraproteinemia	endocrine/metabolic	193	23866	3	0.0630137	60.1663	5.02087	0.0271281	1.0275	0.118659	0.819162	1	0.999995
chr21.41473456.A.G	rs17854725	G	Severity	CAV	A	TMPRSS2	296.1	Bipolar	mental disorders	226	8972	1	NA	NA	0	0.0219836	1.02223	0.0961592	0.819167	1	0.999995
chr8.124324323.T.C	rs72711165	C	Severity	CAV-FE	C	TMEM65	649.1	Diabetes or abnormal glucose tolerance complicating pregnancy	pregnancy complications	224	38516	3	0	0	0.398414	0.0758192	1.07877	0.331644	0.819167	1	0.999995
chr14.35401887.C.T	rs696	CC genotype	Severity	CAV	T	NFKBIA	571.51	Cirrhosis of liver without mention of alcohol	digestive	973	24686	2	0.0306261	84.3611	6.3943	-0.0111545	0.988907	0.0487923	0.81917	1	0.999995
chr5.77379593.G.A	rs7715119	A	Severity	CAV-FE	A	PDE8B	681.2	Cellulitis and abscess of face/neck	dermatologic	111	33511	3	0	0	0.584211	0.0440968	1.04508	0.192888	0.81917	1	0.999995
chr11.784340.C.G	rs7104929	G	Severity	CAV-FE	G	-	172.2	Other non-epithelial cancer of skin	neoplasms	519	27608	2	0	0	0.307612	0.015262	1.01538	0.0667623	0.819178	1	0.999995
chr17.27263807.T.C	rs60811869	C	Severity	CAV	C	-	426.91	Cardiac pacemaker in situ	circulatory system	457	29549	3	0	0	0.540985	-0.0454115	0.955604	0.19865	0.819179	1	0.999995
chr11.320772.A.G	rs12252	G	Severity; Risk factor	CAV	G	IFITM3	724	Other and unspecified disorders of back	musculoskeletal	649	31907	3	0	0	0.719898	-0.0189793	0.9812	0.0830258	0.819183	1	0.999995
chr2.45584979.T.C	-	HLA-A*02:02	Protective	IP	C	HLA-A	290.1	Dementias	mental disorders	484	26497	2	0	0	0.863003	0.017186	1.01733	0.075181	0.819184	1	0.999995
chr6.31153649.G.A	rs143334143	A	Severity; Risk factor	CAV-FE	A	CCHCR1	531.2	Gastric ulcer	digestive	148	38497	3	0	0	0.230943	0.0471943	1.04833	0.206455	0.819185	1	0.999995
chr3.61768231.T.A	rs672699	A	Severity	CAV	T	PTPRG	260.6	Anorexia	endocrine/metabolic	357	25142	3	0	0	0.358513	-0.0187164	0.981458	0.0818763	0.819185	1	0.999995
chr21.33252612.A.G	rs2236757	A	Severity	CAV-FE	A	IFNAR2	577	Diseases of pancreas	digestive	430	37157	3	0.00556499	31.0959	2.90259	-0.0178582	0.9823	0.0781225	0.819186	1	0.999995
chr2.195499753.A.C	rs73060484	C	Severity	CAV	C	-	573.3	Hepatomegaly	digestive	255	32623	3	0	0	0.524463	-0.0322098	0.968303	0.140906	0.819187	1	0.999995
chr1.155175305.G.A	rs7528026	A	Severity	CAV	A	TRIM46	519	Other diseases of respiratory system, not elsewhere classified	respiratory	308	38228	3	0	0	0.11936	-0.0740337	0.92864	0.323881	0.819193	1	0.999995
chr7.117611595.T.G	rs150212784	G	Severity	CAV	G	CFTR	250.24	Type 2 diabetes with neurological manifestations	endocrine/metabolic	1074	20960	2	0	0	0.427989	0.124255	1.1323	0.543597	0.819196	1	0.999995
chr5.32750877.T.C	rs1173773	C	Protective	CAV	C	NPR3	427.6	Premature beats	circulatory system	267	22459	2	0	0	0.392788	0.0207803	1.021	0.0909118	0.819198	1	0.999995
chr1.20166359.C.T	rs72663004	T	Severity	CAV	T	PLA2G2C	327.4	Insomnia	neurological	3313	30619	3	2.74068e-08	0	1.93917	0.0137161	1.01381	0.0600091	0.819205	1	0.999995
chr10.52340585.A.T	rs1441121	T	Severity	CAV	A	-	472	Chronic pharyngitis and nasopharyngitis	respiratory	1328	25648	3	0	0	1.33399	-0.0104898	0.989565	0.0458941	0.819206	1	0.999995
chr17.34252769.A.G	rs1024611	G	Risk factor	CAV	G	CCL2	509.1	Respiratory failure	respiratory	213	36762	3	0	0	1.259	-0.0255742	0.97475	0.111894	0.819213	1	0.999995
chr10.22439346.T.C	-	HLA-A*02:02	Protective	IP	C	HLA-A	289.8	Polycythemia, secondary	hematopoietic	168	34053	3	0	0	0.970658	-0.0610955	0.940733	0.267313	0.819216	1	0.999995
chr6.31153649.G.A	rs143334143	A	Severity; Risk factor	CAV-FE	A	CCHCR1	345	Epilepsy, recurrent seizures, convulsions	neurological	916	35085	3	0	0	1.31295	-0.0204486	0.979759	0.0894705	0.819217	1	0.999995
chr1.155133406.T.G	rs4971066	G	Risk factor	CAV	G	EFNA1	338.2	Chronic pain	neurological	5892	28450	3	0	0	0.786244	-0.00697756	0.993047	0.0305302	0.819222	1	0.999995
chr10.98166813.G.T	rs10786398	T	Severity	CAV	T	R3HCC1L	788	Syncope and collapse	symptoms	1184	36405	3	0	0	1.26581	-0.0122535	0.987821	0.0536166	0.819227	1	0.999995
chr1.156125675.T.C	rs581342	C	Severity	CAV	C	LMNA	352.2	Facial nerve disorders [CN7]	neurological	146	26851	2	0.0135753	13.0707	1.15036	0.0406241	1.04146	0.177766	0.819238	1	0.999995
chr6.31575324.G.A	rs361525	G	Severity	CAV-FE	A	TNF	282	Hereditary hemolytic anemias	hematopoietic	314	29314	3	0	0	1.956	0.0440963	1.04508	0.19296	0.819238	1	0.999995
chr9.87726151.C.T	rs41312184	C;T	Possible functional consequences	FCP + IP	T	CTSL	292.3	Memory loss	mental disorders	1003	35125	3	0	0	0.517011	-0.0445721	0.956407	0.195046	0.819242	1	0.999995
chr4.69615987.C.T	rs7688383	T	Loss of smell and taste	CAV	T	UGT2A1	110.2	Dermatomycoses	infectious diseases	285	30604	3	0.00467617	7.82778	2.16985	0.0203562	1.02056	0.0890786	0.819242	1	0.999995
chr15.90879313.T.C	rs8039305	C	Risk factor	CAV-FE	T	FURIN	766	Neuralgia, neuritis, and radiculitis NOS	symptoms	209	7100	1	NA	NA	0	-0.0309513	0.969523	0.135444	0.819244	1	0.999995
chr14.102356233.A.G	rs11160678	G	Severity	CAV	G	CINP	536	Disorders of function of stomach	digestive	418	35479	3	0.195686	87.8488	16.4592	0.0178127	1.01797	0.0779494	0.819245	1	0.999995
chr6.158608455.C.T	rs117665206	T	Severity	CAV	T	TMEM181	433.8	Late effects of cerebrovascular disease	circulatory system	199	35936	3	0	0	0.00109753	0.221638	1.24812	0.969964	0.819257	1	0.999995
chr21.33287378.C.T	rs8178521	T	Severity	CAV-FE	T	IL10RB	381.1	Otitis media	sense organs	246	35444	3	0.0156739	0	1.90387	0.0278746	1.02827	0.12199	0.819258	1	0.999995
chr21.41508701.T.G	rs4283504	T	Possible functional consequences	FCP + IP	T	TMPRSS2	272	Disorders of lipoid metabolism	endocrine/metabolic	13228	22366	3	0.00159162	24.6126	2.65296	0.0072034	1.00723	0.0315253	0.819261	1	0.999995
chr6.6924962.A.C	rs6933436	C	Severity	CAV	C	-	740.2	Osteoarthrosis, generalized	musculoskeletal	201	30066	3	0.0591861	57.6825	4.72618	-0.0258586	0.974473	0.113169	0.819261	1	0.999995
chr17.15965007.C.T	rs8081547	T	Risk factor	FCP + IP	T	ADORA2B	689	Disorder of skin and subcutaneous tissue NOS	dermatologic	620	35144	3	0	0	0.0855017	0.0173274	1.01748	0.0758338	0.819264	1	0.999995
chr7.22548762.C.T	rs13227460	T	Severity	CAV	T	STEAP1B	363.3	Chorioretinal scars	sense organs	120	33222	3	0	0	0.713934	-0.0456154	0.955409	0.199638	0.819265	1	0.999995
chr7.128938247.T.G	rs10488631	TCTA haplotype	Severity in European-Americans	CAV	T	IRF5	289.4	Lymphadenitis	hematopoietic	407	22209	2	0	0	0.786914	0.0166509	1.01679	0.0728742	0.819267	1	0.999995
chrX.15603134.G.A	rs7885856	G;A	Possible functional consequences	FCP + IP	A	ACE2	249	Secondary diabetes mellitus	endocrine/metabolic	1243	26963	3	0.0219948	0	1.86985	-0.0256642	0.974662	0.112325	0.819272	1	0.999995
chr9.33426577.A.G	rs10813976	G	Severity	CAV	G	-	260.6	Anorexia	endocrine/metabolic	360	25078	3	0.0190803	19.4783	2.4838	-0.0244394	0.975857	0.106967	0.819277	1	0.999995
chr6.6924962.A.C	rs6933436	C	Severity	CAV	C	-	598.9	NA	NA	372	37016	3	3.59912e-06	23.0134	2.59785	-0.0189262	0.981252	0.0828372	0.819278	1	0.999995
chr15.60902209.A.G	rs4774377	G	Risk factor	CAV-FE	G	RORA	228.1	Hemangioma of skin and subcutaneous tissue	neoplasms	311	27818	2	0	0	0.861812	0.0186762	1.01885	0.0817496	0.819291	1	0.999995
chr3.1052111.C.G	rs1504061	G	Severity	CAV	G	-	241	Nontoxic nodular goiter	endocrine/metabolic	2124	31027	3	0	0	0.337787	-0.0154434	0.984675	0.0676007	0.819296	1	0.999995
chr4.25613313.G.A	-	HLA-A*02:02	Protective	IP	A	HLA-A	286.81	Primary hypercoagulable state	hematopoietic	285	36005	3	0.0173956	28.4763	2.79628	0.0256968	1.02603	0.112486	0.8193	1	0.999995
chr10.98166813.G.T	rs10786398	T	Severity	CAV	T	R3HCC1L	427.8	Sinoatrial node dysfunction (Bradycardia)	circulatory system	273	29368	3	0.00429452	19.095	2.47204	0.0247235	1.02503	0.108225	0.819301	1	0.999995
chrX.15587729.C.T	rs4646140	T	Severity	CAV	T	ACE2	364	Corneal opacity and other disorders of cornea	sense organs	349	34039	3	0.0201968	0	1.22677	-0.0468627	0.954218	0.205139	0.819301	1	0.999995
chr9.21206606.C.G	rs28368148	G	Severity	CAV-FE	G	IFNA10	573.7	Abnormal results of function study of liver	digestive	773	32826	3	0	0	0.118786	-0.0883048	0.915482	0.386592	0.819321	1	0.999995
chr12.57108399.C.T	rs324011	T	Risk factor; Severity	CAV	T	STAT6	531.2	Gastric ulcer	digestive	127	25029	2	0.0215044	27.4518	1.37839	0.0336149	1.03419	0.147165	0.819323	1	0.999995
chr1.161544752.A.C	rs396991	C	Severity	CAV-FE	C	FCGR3A	695	Erythematous conditions	dermatologic	1378	30383	3	0.000349175	0.0708457	2.00142	0.00966302	1.00971	0.0423048	0.819324	1	0.999995
chr9.30504351.C.T	rs17775810	TT genotype	Protective	CAV	T	LINC01242	362.2	Degeneration of macula and posterior pole of retina	sense organs	707	33295	3	2.76629e-06	19.9927	2.49977	0.018415	1.01859	0.0806237	0.81933	1	0.999995
chr12.8058591.T.C	rs7842	C	Risk factor; Severity	CAV	C	C3AR1	300	Anxiety disorders	mental disorders	5301	24336	3	0	0	1.60959	-0.005343	0.994671	0.0233934	0.819337	1	0.999995
chr12.47844974.A.G	rs731236	AG and AA genotype	Severity	CAV	G	VDR	426.91	Cardiac pacemaker in situ	circulatory system	458	29623	3	0	0	0.683335	0.0168867	1.01703	0.0739354	0.819337	1	0.999995
chr6.158608455.C.T	rs117665206	T	Severity	CAV	T	TMEM181	577	Diseases of pancreas	digestive	441	38687	3	0	0	0.00239163	-0.16327	0.849361	0.714909	0.819351	1	0.999995
chr19.50259161.A.G	rs1651553	G	Severity	CAV	A	MYH14	351	Other peripheral nerve disorders	neurological	1196	34758	3	0	0	1.29331	0.0106995	1.01076	0.0468518	0.81936	1	0.999995
chr14.76832814.C.CT	rs34279101	CT	Severity	CAV	CT	LRRC74A	565	Anal and rectal conditions	digestive	1240	35369	3	0.00816588	47.712	3.82497	0.0124835	1.01256	0.0546638	0.81936	1	0.999995
chr19.50379362.T.C	rs1405655	C	Severity	CAV-FE	T	NR1H2	562	Diverticulosis and diverticulitis	digestive	190	6915	1	NA	NA	0	0.0240486	1.02434	0.105308	0.819364	1	0.999995
chr10.52771466.C.T	rs1800451	T	Potential functional effect on protein	FCP + IP	T	MBL2	136	Other infectious and parasitic diseases	infectious diseases	500	37065	3	0.0115546	0	1.75861	0.0259155	1.02625	0.113486	0.819367	1	0.999995
chr8.73355963.T.C	rs2010843	C	Severity	CAV	C	RDH10-AS1	949	Allergies, other	injuries & poisonings	802	19925	2	0	0	0.0227867	0.0143021	1.0144	0.062632	0.819373	1	0.999995
chr12.47844974.A.G	rs731236	AG and AA genotype	Severity	CAV	G	VDR	367.9	Blindness and low vision	sense organs	308	34674	3	0.00849549	31.3305	2.9125	-0.0204483	0.979759	0.0895477	0.819373	1	0.999995
chr2.112913801.G.T	rs3811046	T	Risk factor	CAV	G	IL37	428.4	Heart failure with preserved EF [Diastolic heart failure]	circulatory system	523	26046	2	0	0	0.00956212	-0.0163371	0.983796	0.0715441	0.819374	1	0.999995
chr15.90879313.T.C	rs8039305	C	Risk factor	CAV-FE	C	FURIN	317.11	Alcoholic liver damage	mental disorders	203	23987	2	0.00570239	15.0684	1.17742	0.0252671	1.02559	0.110651	0.819375	1	0.999995
chr7.117642566.G.A	rs77010898	A	Severity	CAV	A	CFTR	355.1	Chronic pain syndrome	neurological	408	26961	2	0	0	0.000654414	0.233666	1.26322	1.02329	0.819376	1	0.999995
chr12.106231175.T.A	rs12823094	A	Severity	CAV	A	-	433.1	Occlusion and stenosis of precerebral arteries	circulatory system	655	33723	3	1.62515e-06	0	1.898	-0.0176535	0.982501	0.0773134	0.819384	1	0.999995
chr8.16932640.T.C	rs118072448	T	Severity	CAV	C	-	613.7	Other signs and symptoms in breast	genitourinary	112	24166	2	0.414457	50.0645	2.00258	0.0966471	1.10147	0.42327	0.819386	1	0.999995
chr1.20166359.C.T	rs72663004	T	Severity	CAV	T	PLA2G2C	381.2	Eustachian tube disorders	sense organs	133	36153	3	0	0	1.09014	-0.0683551	0.933929	0.299368	0.819389	1	0.999995
chr21.41660268.A.T	rs2252109	A	Severity	CAV	A	-	427	Cardiac dysrhythmias	circulatory system	3280	17593	2	0	0	0.512022	0.00667219	1.00669	0.0292222	0.819393	1	0.999995
chr5.21768177.G.A	-	HLA-A*02:02	Protective	IP	A	HLA-A	751.2	Congenital anomalies of urinary system	congenital anomalies	155	37384	3	2.87183e-09	0	1.78767	-0.0308282	0.969642	0.135019	0.819394	1	0.999995
chr13.22495675.AG.A	rs10714879	A	Severity	CAV	AG	-	202	Cancer of other lymphoid, histiocytic tissue	neoplasms	188	28603	2	0.0661421	63.66	2.75179	-0.0280224	0.972367	0.122733	0.819397	1	0.999995
chr9.87725456.A.T	rs56952354	A;T	Possible functional consequences	FCP + IP	T	CTSL	452.2	Deep vein thrombosis [DVT]	circulatory system	466	24183	2	0.136151	47.0455	1.88841	0.0626197	1.06462	0.274264	0.819398	1	0.999995
chr13.73984368.C.T	rs12871414	C	Severity	CAV	T	KLF12	514.1	Abnormal results of function study of pulmonary system	respiratory	101	35615	3	0.104754	47.3736	3.80037	-0.0435164	0.957417	0.190596	0.819399	1	0.999995
chr21.41464802.A.G	rs462574	A	Possible functional consequences	FCP + IP	A	TMPRSS2	356	Hereditary and idiopathic peripheral neuropathy	neurological	455	36258	3	0	0	1.45739	-0.0233111	0.976958	0.102101	0.819401	1	0.999995
chr21.41494374.C.T	rs114363287	T	Risk factor	CAV	T	TMPRSS2	272.1	Hyperlipidemia	endocrine/metabolic	9623	14480	2	0	0	0.934085	-0.0487189	0.952449	0.213388	0.819404	1	0.999995
chr10.130802064.T.G	rs12253652	G	Severity	CAV	G	-	792	Abnormal Papanicolaou smear of cervix and cervical HPV	genitourinary	470	34111	3	0	0	1.14099	0.0212547	1.02148	0.0930958	0.819405	1	0.999995
chr2.181488719.A.C	rs2034831	C	Severity	CAV	C	ITGA4	717	Polymyalgia Rheumatica	musculoskeletal	122	38861	3	0	0	1.07788	-0.0694668	0.932891	0.304273	0.81941	1	0.999995
chr21.41494374.C.T	rs114363287	T	Risk factor	CAV	T	TMPRSS2	427.3	Other specified cardiac dysrhythmias	circulatory system	400	19116	2	0	0	0.242961	0.165648	1.18016	0.725572	0.819414	1	0.999995
chr2.127137039.A.G	rs744373	G	Severity	CAV	G	-	599.5	Frequency of urination and polyuria	genitourinary	2400	28911	3	0	0	0.292396	0.00732374	1.00735	0.0320823	0.819429	1	0.999995
chr4.67963489.G.A	rs6552134	G	Possible functional consequences	FCP + IP	G	TMPRSS11A	773	NA	NA	3032	22271	2	0.00721042	71.9461	3.56456	0.00700503	1.00703	0.0306866	0.819431	1	0.999995
chr4.153687301.A.G	rs1898830	G	Severity; Risk factor	CAV	G	TLR2	278.1	Obesity	endocrine/metabolic	7201	25704	3	0.00485686	70.7804	6.84472	0.00529722	1.00531	0.0232058	0.819435	1	0.999995
chr11.14893332.A.G	rs10741657	G	Severity	CAV	A	CYP2R1	420.3	Endocarditis	circulatory system	131	37745	3	0	0	1.16085	0.0310822	1.03157	0.136171	0.819445	1	0.999995
chr2.36677870.C.A	rs6714112	C	Severity	CAV	A	-	585.31	Renal dialysis	genitourinary	757	31815	3	0	0	0.360949	-0.0177197	0.982436	0.0776301	0.819446	1	0.999995
chr1.154454494.A.C	rs2228145	A	Risk factor	CAV	C	IL6R	300.1	Anxiety disorder	mental disorders	4651	24287	3	0	0	0.410124	-0.00579302	0.994224	0.02538	0.819451	1	0.999995
chr9.4329170.T.C	rs3895472	C	Severity	CAV	T	GLIS3	695.7	Prurigo and Lichen	dermatologic	297	31527	3	1.67992e-06	0	1.8371	0.0274821	1.02786	0.120404	0.819453	1	0.999995
chr19.50259161.A.G	rs1651553	G	Severity	CAV	A	MYH14	626.1	Irregular menstrual cycle/bleeding	genitourinary	1952	30825	3	0.00731258	57.3649	4.69098	-0.00947537	0.990569	0.0415134	0.819453	1	0.999995
chr22.24011037.T.C	rs11090305	C	Severity	CAV	C	-	610.8	Other specified benign mammary dysplasias	genitourinary	108	31322	3	0	0	0.697292	0.0365834	1.03726	0.160286	0.819461	1	0.999995
chr8.40324459.C.A	rs11779911	C	Severity	CAV	A	SIRLNT	275.3	Disorders of magnesium metabolism	endocrine/metabolic	145	35353	3	0.0286885	34.9953	3.0767	-0.0314915	0.968999	0.137978	0.819463	1	0.999995
chr1.156125675.T.C	rs581342	C	Severity	CAV	C	LMNA	245.2	Chronic thyroiditis	endocrine/metabolic	846	23214	2	0	0	0.953328	-0.0184326	0.981736	0.0807615	0.819464	1	0.999995
chr1.156125675.T.C	rs581342	C	Severity	CAV	C	LMNA	245.21	Chronic lymphocytic thyroiditis	endocrine/metabolic	846	23214	2	0	0	0.953328	-0.0184326	0.981736	0.0807615	0.819464	1	0.999995
chr8.38996464.C.A	rs7840270	C	Severity	CAV-FE	A	ADAM9	425.1	Primary/intrinsic cardiomyopathies	circulatory system	782	36801	3	0	0	0.0239393	-0.0129347	0.987149	0.0566777	0.81948	1	0.999995
chr5.77379593.G.A	rs7715119	A	Severity	CAV-FE	A	PDE8B	367.1	Myopia	sense organs	383	34365	3	0.0272934	42.8091	3.49706	-0.0244334	0.975863	0.107065	0.819482	1	0.999995
chr1.155197995.A.G	rs41264915	A	Severity	CAV-FE	G	THBS3	726.3	Bursitis	musculoskeletal	261	29342	3	0.118392	72.3778	7.24056	0.0287106	1.02913	0.125822	0.819503	1	0.999995
chr20.23046984.T.C	rs1042580	C	Severity	CAV	C	THBD	741.4	Joint effusions	musculoskeletal	172	21041	2	0	0	0.625278	0.0279502	1.02834	0.122491	0.819505	1	0.999995
chr7.22548762.C.T	rs13227460	T	Severity	CAV	T	STEAP1B	560.4	Other intestinal obstruction	digestive	113	27690	3	0	0	0.276544	0.0408749	1.04172	0.179138	0.81951	1	0.999995
chr12.47902438.G.T	rs11574024	T	Severity	CAV	T	VDR	456	Chronic venous insufficiency [CVI]	circulatory system	1184	31887	3	8.48265e-07	34.5387	3.05524	-0.0244452	0.975851	0.107137	0.819516	1	0.999995
chr14.72467521.C.T	rs12587980	T	Severity	CAV	T	RGS6	250.6	Polyneuropathy in diabetes	endocrine/metabolic	743	26806	3	0	0	0.281518	-0.0130089	0.987075	0.057015	0.819517	1	0.999995
chr9.132278286.T.C	rs11243705	C	Severity	CAV	C	SETX	742	Derangement of joint, non-traumatic	musculoskeletal	162	35092	3	0	0	0.469915	-0.0377757	0.962929	0.165565	0.81952	1	0.999995
chr5.21768177.G.A	-	HLA-A*02:02	Protective	IP	A	HLA-A	473.4	Voice disturbance	respiratory	714	25663	3	0	0	0.267528	-0.0142828	0.985819	0.0625996	0.819521	1	0.999995
chr14.35401887.C.T	rs696	CC genotype	Severity	CAV	T	NFKBIA	614	Inflammatory diseases of female pelvic organs	genitourinary	601	27804	2	0	0	0.839485	0.0141238	1.01422	0.0619036	0.819523	1	0.999995
chrX.15561454.T.C	rs142017934	C	Severity	CAV	C	ACE2	244.2	Acquired hypothyroidism	endocrine/metabolic	910	31240	3	0	0	0.321723	-0.116992	0.889592	0.512773	0.819525	1	0.999995
chr6.147217556.A.G	rs116898161	G	Severity	CAV	G	STXBP5	596	Other disorders of bladder	genitourinary	605	37846	3	0	0	1.82644	0.0513863	1.05273	0.225225	0.819526	1	0.999995
chr6.30887474.G.A	rs4618569	AG genotype	Severity	CAV	A	DDR1	783	Fever of unknown origin	symptoms	646	37152	3	0	0	0.940043	0.0143644	1.01447	0.062965	0.819542	1	0.999995
chr2.216660263.A.C	rs2270360	A	Severity	CAV	C	IGFBP2	741.2	Stiffness of joint	musculoskeletal	1213	32682	3	6.07149e-07	0	1.92127	-0.0130065	0.987078	0.0570127	0.819542	1	0.999995
chr17.45714244.T.C	rs113661667	C	Risk factor	CAV-FE	C	LINC02210-CRHR1	250.7	Diabetic retinopathy	endocrine/metabolic	634	33592	3	0	0	0.613285	0.0206316	1.02085	0.0904385	0.819546	1	0.999995
chr9.87725456.A.T	rs56952354	A;T	Possible functional consequences	FCP + IP	T	CTSL	528	Diseases of the oral soft tissues, excluding lesions specific for gingiva and tongue	digestive	273	28197	2	0	0	0.827	-0.0872775	0.916423	0.382596	0.819554	1	0.999995
chr5.21768177.G.A	-	HLA-A*02:02	Protective	IP	A	HLA-A	766	Neuralgia, neuritis, and radiculitis NOS	symptoms	737	30794	3	0	0	1.63032	-0.0141422	0.985957	0.0619969	0.81956	1	0.999995
chr10.52340585.A.T	rs1441121	T	Severity	CAV	A	-	483	Acute bronchitis and bronchiolitis	respiratory	413	32885	3	0.0177061	43.5892	3.54542	-0.0188504	0.981326	0.082638	0.819562	1	0.999995
chr11.126292948.C.T	rs8177374	T	Protective	CAV	T	TIRAP	279.7	Other immunological findings	endocrine/metabolic	1659	36389	3	2.4689e-06	0	1.44931	0.0149335	1.01505	0.065468	0.819566	1	0.999995
chr2.162267541.C.T	rs1990760	T	Risk factor; Severity	CAV	C	IFIH1	715.1	Sacroiliitis NEC	musculoskeletal	111	12295	1	NA	NA	0	0.0318703	1.03238	0.139722	0.81957	1	0.999995
chr4.69615987.C.T	rs7688383	T	Loss of smell and taste	CAV	T	UGT2A1	411.1	Unstable angina (intermediate coronary syndrome)	circulatory system	175	32312	3	0	0	0.699249	0.0260291	1.02637	0.114115	0.819572	1	0.999995
chr21.41508701.T.G	rs4283504	T	Possible functional consequences	FCP + IP	T	TMPRSS2	695	Erythematous conditions	dermatologic	1420	31462	3	7.58925e-07	6.27401	2.13388	0.016047	1.01618	0.0703541	0.819577	1	0.999995
chr3.146517122.G.A	rs343320	A	Severity	CAV-FE	A	PLSCR1	433.5	Cerebral aneurysm	circulatory system	157	35704	3	0	0	0.0574577	-0.0594327	0.942299	0.260569	0.819578	1	0.999995
chr14.74952741.A.G	rs2268616	G	Risk factor	CAV	G	PGF	528.1	Stomatitis and mucositis	digestive	122	36612	3	0	0	0.588062	-0.0748597	0.927874	0.328206	0.819578	1	0.999995
chr13.73984368.C.T	rs12871414	C	Severity	CAV	T	KLF12	425	Cardiomyopathy	circulatory system	866	37020	3	0	0	0.189999	0.0144329	1.01454	0.0632791	0.819582	1	0.999995
chr2.162267541.C.T	rs1990760	T	Risk factor; Severity	CAV	T	IFIH1	610.4	Benign neoplasm of breast	genitourinary	182	21258	2	0	0	0.331199	-0.0300718	0.970376	0.131847	0.819583	1	0.999995
chr4.71742666.T.G	rs2282679	G	Severity	CAV	G	GC	550.1	Inguinal hernia	digestive	701	36488	3	0.0121162	36.131	3.13141	0.0156954	1.01582	0.0688241	0.819606	1	0.999995
chr20.50172836.A.G	rs6122883	G	Severity	CAV-FE	G	LINC01273	382	Otalgia	sense organs	303	35638	3	0.084796	63.2329	5.43965	-0.0218558	0.978381	0.0958388	0.819609	1	0.999995
chr1.12192898.T.G	rs1061622	T	Severity	CAV-FE	G	TNFRSF1B	302	Sexual and gender identity disorders	mental disorders	278	24335	3	0.0382319	50.1365	4.01095	0.0251269	1.02545	0.110185	0.819613	1	0.999995
chr8.38996464.C.A	rs7840270	C	Severity	CAV-FE	A	ADAM9	292.1	Aphasia/speech disturbance	mental disorders	164	34258	3	0.0375098	45.9455	3.69997	0.027458	1.02784	0.120411	0.819619	1	0.999995
chr14.94566450.G.A	rs2093266	A	Risk factor for acute kidney injury	CAV	A	SERPINA4	476	Allergic rhinitis	respiratory	4290	26606	3	0	0	1.19074	-0.00753554	0.992493	0.0330459	0.819621	1	0.999995
chr1.31151182.G.C	rs12083278	C	Severity	CAV	G	-	800.1	Fracture of neck of femur	injuries & poisonings	127	32652	3	0	0	1.03589	0.0321014	1.03262	0.140777	0.819623	1	0.999995
chr10.76490426.T.C	rs114026383	C	Risk factor for European population	CAV	C	LRMDA	512.7	Shortness of breath	respiratory	6816	23123	3	0	0	1.29052	0.0179695	1.01813	0.0788046	0.819626	1	0.999995
chr6.41534945.A.C	rs1886814	C	Severity	CAV-FE	C	FOXP4-AS1	772	Symptoms of the muscles	symptoms	215	36357	3	0.166773	47.1876	3.78699	-0.040256	0.960544	0.176545	0.81963	1	0.999995
chr5.32750877.T.C	rs1173773	C	Protective	CAV	T	NPR3	497	Bronchitis	respiratory	161	6847	1	NA	NA	0	-0.0273351	0.973035	0.119882	0.819633	1	0.999995
chr21.33287378.C.T	rs8178521	T	Severity	CAV-FE	T	IL10RB	282.8	Other hemoglobinopathies	hematopoietic	134	28695	3	0	0	0.627127	0.0401078	1.04092	0.1759	0.819634	1	0.999995
chr11.320836.C.T	rs34481144	T	Severity	CAV	T	IFITM3	638	NA	NA	369	37203	3	0.123898	75.9998	8.33327	0.0231344	1.0234	0.101464	0.819642	1	0.999995
chr2.162267541.C.T	rs1990760	T	Risk factor; Severity	CAV	T	IFIH1	512	Other symptoms of respiratory system	respiratory	7425	13947	2	0.00579068	77.9034	4.52559	-0.00569338	0.994323	0.0249706	0.819644	1	0.999995
chr22.24011037.T.C	rs11090305	C	Severity	CAV	C	-	594.3	Calculus of ureter	genitourinary	102	26483	2	0.0125765	15.5066	1.18352	0.0398114	1.04061	0.174613	0.819648	1	0.999995
chr21.41464802.A.G	rs462574	A	Possible functional consequences	FCP + IP	A	TMPRSS2	550.5	Ventral hernia	digestive	629	36226	3	2.44112e-06	41.7679	3.43453	0.0190114	1.01919	0.0833843	0.819648	1	0.999995
chr3.146517122.G.A	rs343320	A	Severity	CAV-FE	A	PLSCR1	564	Functional digestive disorders	digestive	1040	28211	3	0	0	0.224375	-0.0222128	0.978032	0.0974273	0.819651	1	0.999995
chrX.12889539.C.G	rs3853839	G	Severity; Risk factor	CAV-FE	G	TLR7	594	Urinary calculus	genitourinary	1249	34930	3	0	0	1.37974	0.0124183	1.0125	0.0544682	0.819653	1	0.999995
chr7.22728408.A.G	rs2069837	G	Severity	CAV-FE	G	IL6	481	Influenza	respiratory	158	34256	3	0.12177	44.0828	3.57672	0.0434224	1.04438	0.190457	0.819654	1	0.999995
chr10.51197961.C.A	rs7897633	A	Severity in European-Americans	CAV	C	PRKG1	528	Diseases of the oral soft tissues, excluding lesions specific for gingiva and tongue	digestive	376	37270	3	0	0	0.0331037	0.018698	1.01887	0.082014	0.819658	1	0.999995
chr11.320836.C.T	rs34481144	T	Severity	CAV	T	IFITM3	279.11	Deficiency of humoral immunity	endocrine/metabolic	101	26331	2	0	0	0.343486	-0.0341398	0.966436	0.149755	0.819668	1	0.999995
chr14.35401887.C.T	rs696	CC genotype	Severity	CAV	T	NFKBIA	038	Septicemia	infectious diseases	247	27539	2	0.00748721	26.6386	1.36311	-0.0214588	0.97877	0.0941348	0.819679	1	0.999995
chr9.131672331.T.G	rs12551879	G	Severity	CAV	G	RAPGEF1	386.2	Peripheral or central vertigo	sense organs	422	32946	3	0.0126308	2.27675	2.0466	0.0291496	1.02958	0.127876	0.819684	1	0.999995
chr3.101705614.T.C	rs11919389	C	Risk factor	CAV	C	PDCL3P4	426.31	Right bundle branch block	circulatory system	136	29550	3	0	0	0.776392	-0.0304678	0.969992	0.133666	0.819693	1	0.999995
chr8.73355963.T.C	rs2010843	C	Severity	CAV	C	RDH10-AS1	590	Pyelonephritis	genitourinary	182	20057	2	0	0	0.0247805	0.0289856	1.02941	0.127168	0.819699	1	0.999995
chr18.6461231.C.G	rs11659676	G	Severity	CAV-FE	G	RPL6P27	189.2	Cancer of bladder	neoplasms	108	28535	2	0.0588586	57.6321	2.36028	-0.0325351	0.967988	0.142741	0.8197	1	0.999995
chr11.71456403.G.T	rs12785878	G	Severity	CAV	T	NADSYN1	720	Spinal stenosis	musculoskeletal	421	21744	2	0.00449813	23.9391	1.31474	0.0180298	1.01819	0.0791027	0.819701	1	0.999995
chrX.15581269.T.C	rs138390800	C	May destabilize ACE2 protein structure	FCP + IP	C	ACE2	367	Disorders of refraction and accommodation; blindness and low vision	sense organs	1515	34707	3	0.375061	0	1.53816	-0.118971	0.887834	0.521967	0.819703	1	0.999995
chr4.67963885.A.G	rs17088850	G	Possible functional consequences	FCP + IP	G	TMPRSS11A	300.11	Generalized anxiety disorder	mental disorders	224	5769	1	NA	NA	0	-0.0291088	0.971311	0.127714	0.819707	1	0.999995
chr6.31575254.G.A	rs1800629	A	Risk factor*Conflicting; Severity*Conflicting; Protective*Conflicting	CAV-FE	A	TNF	427.11	Paroxysmal supraventricular tachycardia	circulatory system	369	29643	3	0	0	0.742188	-0.029006	0.971411	0.127264	0.819708	1	0.999995
chr9.3320390.C.A	rs72699049	A	Severity	CAV	A	RFX3	272.9	Unspecified disorder of lipoid metabolism	endocrine/metabolic	460	22979	3	0.042513	0	1.83114	-0.0437236	0.957219	0.19184	0.819711	1	0.999995
chr2.136948486.A.G	rs7605851	G	Severity	CAV-FE	G	THSD7B	110.11	Dermatophytosis of nail	infectious diseases	1901	31280	3	0	0	0.256689	0.0127914	1.01287	0.0561234	0.819711	1	0.999995
chr4.186083346.C.T	rs121434431	T	Severity	CAV-FE	T	TLR3	745	Pain in joint	musculoskeletal	8714	24520	3	0	0	0.137269	0.160269	1.17383	0.703196	0.819712	1	0.999995
chr11.26675470.T.G	rs10835056	G	Severity	CAV	T	SLC5A12	939	Atopic/contact dermatitis due to other or unspecified	dermatologic	2319	30783	3	0	0	0.560247	-0.00734979	0.992677	0.0322483	0.819714	1	0.999995
chr5.32750877.T.C	rs1173773	C	Protective	CAV	C	NPR3	260.2	severe protein-calorie malnutrition	endocrine/metabolic	100	19199	2	0	0	0.65895	0.033886	1.03447	0.148686	0.819721	1	0.999995
chr1.169597075.C.T	rs6127	T	Severity in males	CAV	C	SELP	627	Menopausal and postmenopausal disorders	genitourinary	1767	31395	3	0.00426249	42.1944	3.45987	0.00927132	1.00931	0.0406822	0.819727	1	0.999995
chr17.16948873.A.G	rs34557412	G	Severity	CAV	G	TNFRSF13B	591	Urinary tract infection	genitourinary	2287	31962	3	0.113368	7.45895	2.1612	0.0647299	1.06687	0.284033	0.819727	1	0.999995
chr10.52771475.C.T	rs1800450	T	Severity	CAV	T	MBL2	348.8	Encephalopathy, not elsewhere classified	neurological	124	35051	3	0	0	0.0513263	0.0456421	1.0467	0.200281	0.819732	1	0.999995
chr7.117559590.ATCT.A	rs113993960	A	Severity	CAV	A	CFTR	356	Hereditary and idiopathic peripheral neuropathy	neurological	456	36383	3	0	0	0.313482	-0.13381	0.874756	0.587175	0.819733	1	0.999995
chrX.15564142.G.A	rs147311723	A	Severity	CAV	A	ACE2	626.2	Dysmenorrhea	genitourinary	162	19806	2	0	0	1.32171e-05	0.175015	1.19126	0.768031	0.819744	1	0.999995
chr4.153687301.A.G	rs1898830	G	Severity; Risk factor	CAV	G	TLR2	500	Lung disease due to external agents	respiratory	126	36608	3	0	0	1.82561	-0.032191	0.968322	0.141269	0.819747	1	0.999995
chr12.8058591.T.C	rs7842	C	Risk factor; Severity	CAV	C	C3AR1	496	Chronic airway obstruction	respiratory	2134	29617	3	0.00168086	28.7883	2.80853	0.00796303	1.00799	0.0349462	0.819751	1	0.999995
chr17.34252769.A.G	rs1024611	G	Risk factor	CAV	G	CCL2	389	Hearing loss	sense organs	2018	34953	3	0.00108981	6.73804	2.1445	-0.00849867	0.991537	0.0372995	0.819763	1	0.999995
chr11.88824823.A.G	rs10831496	G	Severity	CAV-FE	A	GRM5	696	Psoriasis and related disorders	dermatologic	379	20686	2	0.00434949	16.8571	1.20275	-0.0184679	0.981702	0.081054	0.819765	1	0.999995
chr17.31410594.G.A	rs178840	G	Severity	CAV	G	RAB11FIP4	285.2	Anemia of chronic disease	hematopoietic	524	16014	2	0	0	0.000442235	0.0154985	1.01562	0.0680219	0.819766	1	0.999995
chr4.71762286.C.T	rs113574864	T	Severity	CAV	T	GC	600	Hyperplasia of prostate	genitourinary	1987	35218	3	0	0	0.636175	0.0148001	1.01491	0.0649572	0.819768	1	0.999995
chr12.106231175.T.A	rs12823094	A	Severity	CAV	A	-	703	Diseases of nail, NOS	dermatologic	239	32497	3	0.0202404	10.2197	2.22766	0.0315171	1.03202	0.138335	0.819776	1	0.999995
chr2.36677870.C.A	rs6714112	C	Severity	CAV	A	-	008.5	Bacterial enteritis	infectious diseases	601	37178	3	0.0021377	0	1.40882	-0.0203426	0.979863	0.0892876	0.819777	1	0.999995
chrX.15600835.T.C	rs4646116	C	Risk factor	FCP + IP	C	ACE2	726.3	Bursitis	musculoskeletal	261	29418	3	0	0	0.00138158	0.232399	1.26162	1.02005	0.819777	1	0.999995
chr3.38894643.C.T	rs33985936	T	Severity	CAV	T	SCN11A	366.2	Senile cataract	sense organs	1887	34447	3	0.00705319	51.0572	4.0864	-0.010383	0.989671	0.0455744	0.819782	1	0.999995
chr4.153687301.A.G	rs1898830	G	Severity; Risk factor	CAV	G	TLR2	476	Allergic rhinitis	respiratory	4293	26512	3	0	0	1.14871	-0.00630995	0.99371	0.0276967	0.819784	1	0.999995
chr5.77379593.G.A	rs7715119	A	Severity	CAV-FE	A	PDE8B	440.22	Atherosclerosis of native arteries of the extremities with intermittent claudication	circulatory system	231	33062	3	0	0	0.303398	-0.030058	0.970389	0.131944	0.819795	1	0.999995
chr6.30887474.G.A	rs4618569	AG genotype	Severity	CAV	A	DDR1	726.1	Enthesopathy	musculoskeletal	1359	29411	3	0	0	1.04597	-0.0102984	0.989754	0.0452071	0.819798	1	0.999995
chr21.41470664.C.T	rs61735794	T	Risk factor	CAV	T	TMPRSS2	610.1	Cystic mastopathy	genitourinary	327	33428	3	0	0	0.0824668	-0.0784019	0.924593	0.344183	0.819809	1	0.999995
chr3.101705614.T.C	rs11919389	C	Risk factor	CAV	C	PDCL3P4	420.2	Pericarditis	circulatory system	181	37623	3	0	0	0.820369	-0.0267847	0.973571	0.117587	0.819813	1	0.999995
chr1.161544752.A.C	rs396991	C	Severity	CAV-FE	C	FCGR3A	289.4	Lymphadenitis	hematopoietic	529	32446	3	0.0116455	45.2647	3.65395	0.0153355	1.01545	0.0673247	0.819814	1	0.999995
chr2.181488719.A.C	rs2034831	C	Severity	CAV	C	ITGA4	279.1	Immunity deficiency	endocrine/metabolic	231	36081	3	0	0	0.820757	0.047465	1.04861	0.208377	0.819814	1	0.999995
chr19.50379362.T.C	rs1405655	C	Severity	CAV-FE	C	NR1H2	256.4	Polycystic ovaries	endocrine/metabolic	333	26605	2	0	0	0.812121	-0.0191468	0.981035	0.0840573	0.819815	1	0.999995
chr11.26675470.T.G	rs10835056	G	Severity	CAV	T	SLC5A12	796	Elevated prostate specific antigen [PSA]	genitourinary	621	35065	3	0.00744257	36.9017	3.16966	-0.0146031	0.985503	0.064111	0.819819	1	0.999995
chr12.8058591.T.C	rs7842	C	Risk factor; Severity	CAV	C	C3AR1	411.8	Other chronic ischemic heart disease, unspecified	circulatory system	256	33126	3	0	0	1.51322	-0.022233	0.978012	0.0976091	0.81982	1	0.999995
chr4.68840276.G.A	rs115162070	G	Severity	CAV	A	-	740.12	Osteoarthrosis, localized, secondary	musculoskeletal	149	30857	3	1.25979	71.886	7.11389	-0.0892926	0.914578	0.392025	0.819823	1	0.999995
chrX.15564175.T.C	rs41303171	C	Severity; Risk factor	CAV	C	ACE2	071	Human immunodeficiency virus [HIV] disease	infectious diseases	2885	27997	3	0	0	0.668218	-0.0505357	0.95072	0.221875	0.819828	1	0.999995
chr1.244873270.T.C	rs12130553	C	Severity	CAV	C	-	275.6	Hypercalcemia	endocrine/metabolic	159	10482	1	NA	NA	0	0.0263358	1.02669	0.115633	0.819839	1	0.999995
chr17.8109899.C.T	rs151256885	T	Severity	CAV	T	ALOXE3	496.3	Bronchiectasis	respiratory	275	29410	3	0	0	1.26699	-0.0748006	0.927929	0.328431	0.81984	1	0.999995
chr2.112913801.G.T	rs3811046	T	Risk factor	CAV	G	IL37	411.2	Myocardial infarction	circulatory system	377	25072	2	0	0	0.174839	-0.0190139	0.981166	0.0834882	0.819846	1	0.999995
chr21.33287378.C.T	rs8178521	T	Severity	CAV-FE	T	IL10RB	402	NA	NA	813	36610	3	0	0	0.583361	0.0153391	1.01546	0.0673537	0.819848	1	0.999995
chr11.34482745.G.A	rs61882275	G	Severity	CAV	A	ELF5	537	Other disorders of stomach and duodenum	digestive	263	35841	3	0	0	1.20893	-0.0215991	0.978632	0.0948424	0.819851	1	0.999995
chr21.41473715.C.A	rs2298661	A	Protective	CAV-FE	A	TMPRSS2	338	Pain	neurological	6351	28517	3	0	0	0.155158	-0.00583235	0.994185	0.0256107	0.819855	1	0.999995
chr11.88436431.C.T	rs72953026	T	Severity	CAV-FE	T	-	580.14	Chronic glomerulonephritis, NOS	genitourinary	123	31711	3	0	0	0.997533	-0.0475409	0.953571	0.208764	0.81986	1	0.999995
chr11.611919.C.G	rs702966	C	Severity in African-Americans	CAV	C	PHRF1	765	Cervical radiculitis	symptoms	305	7571	1	NA	NA	0	-0.0189345	0.981244	0.0831475	0.819862	1	0.999995
chr6.158608455.C.T	rs117665206	T	Severity	CAV	T	TMEM181	792	Abnormal Papanicolaou smear of cervix and cervical HPV	genitourinary	476	35017	3	0	0	0.00252124	-0.228302	0.795884	1.00255	0.819864	1	0.999995
chr1.161509955.A.G	rs1801274	G	Severity	CAV	G	FCGR2A	789	Nausea and vomiting	symptoms	263	12071	1	NA	NA	0	-0.0206212	0.97959	0.0905573	0.819868	1	0.999995
chr2.60480453.A.G	rs1123573	A	Severity	CAV-FE	G	BCL11A	790	Nonspecific findings on examination of blood	symptoms	154	32761	3	0	0	0.59967	0.0276585	1.02804	0.121463	0.81987	1	0.999995
chr17.9267091.C.T	rs34761447	C	Severity	CAV	T	STX8	710.19	Unspecified osteomyelitis	musculoskeletal	180	36172	3	0.145167	38.2997	3.24148	-0.0637207	0.938267	0.27983	0.81987	1	0.999995
chr12.132489230.GC.G	rs56106917	G	Severity	CAV	G	FBRSL1	327.41	Organic or persistent insomnia	neurological	622	30533	3	0	0	0.131085	-0.0141496	0.98595	0.062139	0.819873	1	0.999995
chr22.49281538.G.A	rs62220604	G	Severity	CAV	A	-	284	Aplastic anemia	hematopoietic	307	28013	3	8.98353e-07	0	1.88255	0.0257565	1.02609	0.113119	0.819884	1	0.999995
chr13.102695866.A.G	rs599976	G	Severity	CAV-FE	G	METTL21C	182	Malignant neoplasm of uterus	neoplasms	171	35535	3	0.0111786	28.4864	2.79667	0.0372543	1.03796	0.163617	0.819886	1	0.999995
chr10.8988345.A.T	rs71481792	A	Severity	CAV	T	-	747.11	Cardiac shunt/ heart septal defect	congenital anomalies	142	37969	3	0.0164614	23.4381	2.61227	0.0325718	1.03311	0.143053	0.819886	1	0.999995
chr14.55263686.C.T	rs10140801	T	Severity	CAV-FE	T	FBXO34-AS1	681.5	Cellulitis and abscess of leg, except foot	dermatologic	463	25700	2	0	0	0.016071	0.0157087	1.01583	0.0689921	0.819888	1	0.999995
chr2.36677870.C.A	rs6714112	C	Severity	CAV	A	-	741.4	Joint effusions	musculoskeletal	334	35439	3	0	0	1.02552	-0.0265371	0.973812	0.116555	0.819896	1	0.999995
chrX.15561454.T.C	rs142017934	C	Severity	CAV	C	ACE2	262	Mineral deficiency NEC	endocrine/metabolic	511	25262	3	0	0	0.241445	-0.116277	0.890228	0.510726	0.819902	1	0.999995
chr1.12207235.C.T	rs3397	T	Severity	CAV-FE	T	TNFRSF1B	041	Bacterial infection NOS	infectious diseases	273	7163	1	NA	NA	0	0.0262129	1.02656	0.115137	0.819905	1	0.999995
chr15.90879313.T.C	rs8039305	C	Risk factor	CAV-FE	C	FURIN	193	Thyroid cancer	neoplasms	390	27880	2	0.0827759	87.034	7.71247	0.0171795	1.01733	0.0754597	0.819907	1	0.999995
chr19.50379362.T.C	rs1405655	C	Severity	CAV-FE	T	NR1H2	079.9	Viremia, NOS	infectious diseases	139	6174	1	NA	NA	0	0.0274959	1.02788	0.120775	0.819909	1	0.999995
chr22.24011037.T.C	rs11090305	C	Severity	CAV	C	-	565	Anal and rectal conditions	digestive	1173	33609	3	0.0118092	61.1431	5.14709	0.0111527	1.01122	0.0489887	0.819912	1	0.999995
chr10.76490426.T.C	rs114026383	C	Risk factor for European population	CAV	C	LRMDA	738	Other acquired musculoskeletal deformity	musculoskeletal	285	36023	3	0.669527	47.7106	3.82487	0.0780649	1.08119	0.342907	0.819913	1	0.999995
chr6.160731787.C.T	rs4252128	T	Potential functional effect on protein	FCP + IP	T	PLG	278	Overweight, obesity and other hyperalimentation	endocrine/metabolic	9133	25846	3	0.00351119	27.4848	2.75804	-0.0153035	0.984813	0.0672244	0.81992	1	0.999995
chr4.143999443.G.A	rs7683365	A	Risk factor	FCP + IP	A	GYPB	740.12	Osteoarthrosis, localized, secondary	musculoskeletal	138	27340	3	0	0	0.0461036	0.032961	1.03351	0.14479	0.81992	1	0.999995
chr12.112919388.G.A	rs10774671	A	Severity (A allele); Protective (G allele)	CAV-FE	G	OAS1	377	Disorders of optic nerve and visual pathways	sense organs	161	25427	2	0	0	0.563463	-0.0265756	0.973774	0.116744	0.819926	1	0.999995
chr10.104263031.C.A	rs4925	A	Protective for neurological complications of long COVID	CAV	A	GSTO1	502	Postinflammatory pulmonary fibrosis	respiratory	176	36828	3	0	0	0.260704	-0.0298896	0.970553	0.131304	0.819929	1	0.999995
chr5.96909661.C.T	rs150892504	T	Severity	CAV	T	ERAP2	579.8	Nonspecific abnormal findings in stool contents	digestive	248	34274	3	0	0	0.00162068	0.166315	1.18095	0.73063	0.819932	1	0.999995
chr10.89010241.T.C	rs982764	T	Severity	CAV-FE	C	FAS	531.4	Peptic ulcer, site unspecified	digestive	293	38233	3	0.00716811	38.358	3.24454	0.0205498	1.02076	0.0902788	0.819937	1	0.999995
chr2.74462906.CA.C	rs765427546	C	Severity	CAV	C	MOGS	261.4	Vitamin D deficiency	endocrine/metabolic	6274	16096	2	0	0	0.00577029	-0.154528	0.85682	0.67892	0.819951	1	0.999995
chrX.15587729.C.T	rs4646140	T	Severity	CAV	T	ACE2	578.8	Hemorrhage of rectum and anus	digestive	1056	34239	3	3.51432e-06	51.8251	4.15154	0.0273691	1.02775	0.120254	0.819962	1	0.999995
chr13.33129529.C.G	rs34425674	G	Risk factor	CAV	G	STARD13	456	Chronic venous insufficiency [CVI]	circulatory system	1185	31917	3	0.0935943	31.9459	2.93884	-0.047449	0.953659	0.208483	0.819963	1	0.999995
chr10.36988942.A.G	rs2091431	G	Severity	CAV	A	-	550.2	Diaphragmatic hernia	digestive	340	35983	3	0	0	0.990381	0.0194708	1.01966	0.0855512	0.819964	1	0.999995
chr12.47902438.G.T	rs11574024	T	Severity	CAV	T	VDR	277.51	Lipoprotein disorders	endocrine/metabolic	197	36650	3	0	0	0.106352	0.0532141	1.05466	0.233814	0.819964	1	0.999995
chr6.12216733.A.G	rs10755709	A	Severity	CAV	G	-	571.81	Portal hypertension	digestive	144	31479	3	0.00305643	0	1.81213	0.029116	1.02954	0.127933	0.819968	1	0.999995
chr1.20166359.C.T	rs72663004	T	Severity	CAV	T	PLA2G2C	281	Other deficiency anemia	hematopoietic	356	29306	3	0	0	0.505397	0.040135	1.04095	0.176363	0.81998	1	0.999995
chr12.52726315.TC.T	rs5798227	T	Risk factor	CAV	TC	-	245.2	Chronic thyroiditis	endocrine/metabolic	901	31213	3	0.0249306	48.5424	3.88669	0.0199949	1.0202	0.0878647	0.819985	1	0.999995
chr12.52726315.TC.T	rs5798227	T	Risk factor	CAV	TC	-	245.21	Chronic lymphocytic thyroiditis	endocrine/metabolic	901	31213	3	0.0249306	48.5424	3.88669	0.0199949	1.0202	0.0878647	0.819985	1	0.999995
chr10.52771475.C.T	rs1800450	T	Severity	CAV	T	MBL2	446	Polyarteritis nodosa and allied conditions	circulatory system	205	33372	3	0.0381154	20.8624	2.52724	0.0357414	1.03639	0.157064	0.819988	1	0.999995
chr17.31410594.G.A	rs178840	G	Severity	CAV	A	RAB11FIP4	327.7	Sleep related movement disorders	neurological	105	9580	1	NA	NA	0	-0.0349226	0.96568	0.153467	0.81999	1	0.999995
chr14.76832814.C.CT	rs34279101	CT	Severity	CAV	CT	LRRC74A	260.6	Anorexia	endocrine/metabolic	359	24932	3	5.702e-06	0	1.65788	-0.0231769	0.97709	0.101854	0.819995	1	0.999995
chr8.73355963.T.C	rs2010843	C	Severity	CAV	T	RDH10-AS1	270	Disorders of protein plasma/amino-acid transport and metabolism	endocrine/metabolic	132	12594	1	NA	NA	0	0.0283107	1.02872	0.124416	0.819997	1	0.999995
chr19.35687796.G.A	rs77127536	A	Severity	CAV	A	TYMSP2	287.3	Thrombocytopenia	hematopoietic	802	35867	3	0.00783235	36.6681	3.15796	0.0164335	1.01657	0.0722234	0.820006	1	0.999995
chr19.39248147.C.T	rs12979860	C	Severity (C allele)*Conflicting; Risk factor (T allele)*Conflicting	CAV	C	IFNL4	411.2	Myocardial infarction	circulatory system	150	8099	1	NA	NA	0	0.0278648	1.02826	0.122463	0.820007	1	0.999995
chr17.45995618.A.G	rs112572874	G	Risk factor	CAV-FE	G	MAPT	580.32	Nephritis and nephropathy with pathological lesion	genitourinary	154	32083	3	0	0	0.467744	-0.0423125	0.95857	0.185973	0.82002	1	0.999995
chr5.21768177.G.A	-	HLA-A*02:02	Protective	IP	A	HLA-A	528	Diseases of the oral soft tissues, excluding lesions specific for gingiva and tongue	digestive	367	35936	3	0.00704274	0	1.95112	-0.0196806	0.980512	0.0865008	0.82002	1	0.999995
chr4.186082920.C.T	rs3775291	T	Risk factor; Severity	CAV-FE	T	TLR3	585.2	Renal failure NOS	genitourinary	159	32090	3	0	0	0.807352	0.0366424	1.03732	0.16106	0.820029	1	0.999995
chr11.114726432.A.T	rs1712779	T	Severity	CAV-FE	T	-	386	Vertiginous syndromes and other disorders of vestibular system	sense organs	512	33004	3	0	0	1.87059	-0.0162766	0.983855	0.0715443	0.820033	1	0.999995
chr1.3081749.G.A	rs12745140	A	Severity	CAV	A	PRDM16	291	Other specified nonpsychotic and/or transient mental disorders	mental disorders	247	34505	3	0	0	0.146275	-0.0477653	0.953358	0.209956	0.820034	1	0.999995
chr7.22728408.A.G	rs2069837	G	Severity	CAV-FE	G	IL6	289.4	Lymphadenitis	hematopoietic	556	34574	3	1.14081e-07	0	1.88258	0.0228193	1.02308	0.100308	0.82004	1	0.999995
chr1.196673103.G.A	rs800292	A	Severity	CAV	A	CFH	250.41	Impaired fasting glucose	endocrine/metabolic	472	20928	2	0	0	0.151618	-0.0165887	0.983548	0.0729216	0.820046	1	0.999995
chr4.153687301.A.G	rs1898830	G	Severity; Risk factor	CAV	G	TLR2	333.4	Torsion dystonia	neurological	132	26498	2	0.00835563	15.3545	1.1814	0.0299025	1.03035	0.13145	0.820049	1	0.999995
chr2.167953627.G.A	rs7595310	A	Severity	CAV-FE	A	STK39	289.3	Personal history of diseases of blood and blood-forming organs	hematopoietic	326	25981	2	0	0	0.831632	0.0202321	1.02044	0.08894	0.82005	1	0.999995
chr16.89196249.G.A	rs117169628	A	Severity	CAV	A	SLC22A31	277.51	Lipoprotein disorders	endocrine/metabolic	196	36687	3	0.379384	70.1523	6.70069	-0.0437562	0.957187	0.192352	0.82005	1	0.999995
chr10.36988942.A.G	rs2091431	G	Severity	CAV	A	-	344	Other paralytic syndromes	neurological	212	34611	3	3.53624e-06	0	1.5399	-0.0257034	0.974624	0.113012	0.820082	1	0.999995
chr1.161509955.A.G	rs1801274	G	Severity	CAV	A	FCGR2A	367.4	NA	NA	247	15054	1	NA	NA	0	-0.0208997	0.979317	0.0918921	0.820084	1	0.999995
chr11.611919.C.G	rs702966	C	Severity in African-Americans	CAV	G	PHRF1	636	Early or threatened labor; hemorrhage in early pregnancy	pregnancy complications	100	29108	2	0	0	0.0440598	0.0348246	1.03544	0.153121	0.820088	1	0.999995
chr5.131995059.C.T	rs56162149	T	Severity	CAV-FE	T	ACSL6	704	Diseases of hair and hair follicles	dermatologic	937	25940	2	0	0	0.224393	0.0129803	1.01306	0.0570736	0.820089	1	0.999995
chr10.8988345.A.T	rs71481792	A	Severity	CAV	T	-	741	Symptoms and disorders of the joints	musculoskeletal	1766	35055	3	0.00146759	30.3281	2.8706	-0.00977425	0.990273	0.042977	0.82009	1	0.999995
chr6.45737076.T.A	rs16873740	A	Severity	CAV	A	-	526	Diseases of the jaws	digestive	133	36693	3	0	0	0.368309	-0.0384063	0.962322	0.168879	0.820098	1	0.999995
chr19.52830722.G.A	rs10411226	G	Severity	CAV	G	ZNF28	394	Rheumatic disease of the heart valves	circulatory system	456	29049	3	0	0	0.460484	0.0166656	1.01681	0.0732823	0.8201	1	0.999995
chr11.611919.C.G	rs702966	C	Severity in African-Americans	CAV	G	PHRF1	172.11	Melanomas of skin	neoplasms	121	27862	2	0	0	7.87152e-05	0.0311756	1.03167	0.137087	0.820102	1	0.999995
chr8.38996464.C.A	rs7840270	C	Severity	CAV-FE	A	ADAM9	615	Endometriosis	genitourinary	149	35647	3	0	0	0.609256	0.028537	1.02895	0.125485	0.820102	1	0.999995
chr14.35401887.C.T	rs696	CC genotype	Severity	CAV	C	NFKBIA	318	Tobacco use disorder	mental disorders	1406	7074	1	NA	NA	0	0.00991443	1.00996	0.0435981	0.820109	1	0.999995
chr7.22728408.A.G	rs2069837	G	Severity	CAV-FE	G	IL6	079.9	Viremia, NOS	infectious diseases	435	27990	3	0	0	1.25546	-0.0262758	0.974066	0.115547	0.820111	1	0.999995
chr6.32623820.T.C	rs9271609	T	Severity	CAV	C	HLA-DQA1	726.1	Enthesopathy	musculoskeletal	1358	29415	3	0	0	0.536517	0.0102897	1.01034	0.0452491	0.820112	1	0.999995
chr12.8058591.T.C	rs7842	C	Risk factor; Severity	CAV	C	C3AR1	261.2	Vitamin B-complex deficiencies	endocrine/metabolic	1711	25238	3	0.0012587	13.0177	2.29932	-0.00883405	0.991205	0.0388495	0.820119	1	0.999995
chr2.60480453.A.G	rs1123573	A	Severity	CAV-FE	G	BCL11A	550.2	Diaphragmatic hernia	digestive	344	36464	3	0.00444185	6.12109	2.1304	-0.0187295	0.981445	0.0823703	0.820127	1	0.999995
chr17.27660155.T.C	rs117217714	C	Severity	CAV	C	NOS2P1	588.2	Secondary hyperparathyroidism (of renal origin)	genitourinary	464	32067	3	0	0	0.353025	0.13535	1.14494	0.595256	0.820128	1	0.999995
chr17.9267091.C.T	rs34761447	C	Severity	CAV	T	STX8	253.2	Pituitary hypofunction	endocrine/metabolic	101	34734	3	0	0	1.2442	0.0698731	1.07237	0.307301	0.820131	1	0.999995
chr6.105878879.T.A	rs9386484	T	Severity	CAV	A	-	562	Diverticulosis and diverticulitis	digestive	691	23589	3	0	0	1.00051	-0.0136014	0.986491	0.0598201	0.820134	1	0.999995
chr21.41473456.A.G	rs17854725	G	Severity	CAV	G	TMPRSS2	705.8	Hyperhidrosis	dermatologic	169	20843	2	0	0	0.932891	-0.0258552	0.974476	0.113714	0.820136	1	0.999995
chr9.30504351.C.T	rs17775810	TT genotype	Protective	CAV	T	LINC01242	477	Epistaxis or throat hemorrhage	respiratory	372	26372	3	2.15598e-06	0	1.92478	-0.0263354	0.974008	0.115826	0.820136	1	0.999995
chr10.43519603.G.T	rs10793436	G	Severity	CAV	G	-	296.2	Depression	mental disorders	1366	5543	1	NA	NA	0	-0.0100362	0.990014	0.0441418	0.820142	1	0.999995
chr9.133251249.A.G	rs7849280	G	Protective	CAV	G	ABO	798.1	Chronic fatigue syndrome	symptoms	357	30499	3	0	0	0.122543	0.0267939	1.02716	0.117851	0.820149	1	0.999995
chr6.45737076.T.A	rs16873740	A	Severity	CAV	A	-	532	Dysphagia	digestive	1117	28311	3	0	0	0.98726	0.0135152	1.01361	0.0594462	0.82015	1	0.999995
chr6.105878879.T.A	rs9386484	T	Severity	CAV	A	-	292.1	Aphasia/speech disturbance	mental disorders	144	29188	3	0.132266	69.8299	6.62907	-0.0296526	0.970783	0.13043	0.820156	1	0.999995
chr22.24011037.T.C	rs11090305	C	Severity	CAV	C	-	573.2	Liver replaced by transplant	digestive	200	30809	3	0	0	0.597676	0.0272959	1.02767	0.120065	0.820158	1	0.999995
chr21.41464802.A.G	rs462574	A	Possible functional consequences	FCP + IP	A	TMPRSS2	401.22	Hypertensive chronic kidney disease	circulatory system	161	21844	3	0.0805155	36.6938	3.15925	0.0390405	1.03981	0.17175	0.820182	1	0.999995
chr10.52340585.A.T	rs1441121	T	Severity	CAV	A	-	563	NA	NA	4556	30562	3	0	0	1.16977	-0.00651107	0.99351	0.0286456	0.820193	1	0.999995
chr1.109740350.G.T	rs1332018	T	Risk factor; Severity	CAV	G	GSTM3	481	Influenza	respiratory	158	34258	3	0.0190849	35.9094	3.12058	0.0280172	1.02841	0.123263	0.820193	1	0.999995
chr17.45422978.G.C	rs1230082	G	Severity	CAV	C	ARHGAP27	588.2	Secondary hyperparathyroidism (of renal origin)	genitourinary	168	6989	1	NA	NA	0	0.0259726	1.02631	0.114268	0.820194	1	0.999995
chr8.38996464.C.A	rs7840270	C	Severity	CAV-FE	A	ADAM9	272	Disorders of lipoid metabolism	endocrine/metabolic	13247	22429	3	0	0	0.0799976	0.00430444	1.00431	0.0189377	0.820195	1	0.999995
chr3.61768231.T.A	rs672699	A	Severity	CAV	T	PTPRG	079	Viral infection	infectious diseases	818	27851	3	0	0	0.316004	-0.012489	0.987589	0.0549468	0.820195	1	0.999995
chr9.133257521.T.TC	rs8176719	TC	Severity; Risk factor	CAV-FE	TC	ABO	352	Disorders of other cranial nerves	neurological	300	35317	3	0.00359223	1.31376	2.02662	0.0207612	1.02098	0.0913449	0.820203	1	0.999995
chr1.27373964.C.T	rs141300199	T	Severity	CAV	T	FCN3	695.42	Systemic lupus erythematosus	dermatologic	480	32057	3	0	0	0.00124632	-0.227284	0.796695	1.00001	0.820206	1	0.999995
chr17.15965007.C.T	rs8081547	T	Risk factor	FCP + IP	T	ADORA2B	209	Neuroendocrine tumors	neoplasms	182	37254	3	0	0	0.0741528	-0.0299188	0.970524	0.131641	0.82021	1	0.999995
chr4.111691870.C.T	rs112641600	C	Severity	CAV	T	-	743.13	Other specified osteoporosis	musculoskeletal	258	34252	3	0	0	1.26848	0.0411123	1.04197	0.180895	0.820213	1	0.999995
chr5.77379593.G.A	rs7715119	A	Severity	CAV-FE	A	PDE8B	573	Other disorders of liver	digestive	414	32564	3	0	0	0.923368	0.0234456	1.02372	0.103163	0.820215	1	0.999995
chr1.161517662.T.C	rs72717040	C	Risk factor	FCP + IP	C	FCGR2A	250.24	Type 2 diabetes with neurological manifestations	endocrine/metabolic	461	5933	1	NA	NA	0	-0.0718192	0.930699	0.316012	0.820216	1	0.999995
chr19.35687796.G.A	rs77127536	A	Severity	CAV	A	TYMSP2	173	Neoplasm of uncertain behavior of skin	neoplasms	414	37103	3	0	0	0.294813	-0.0234993	0.976775	0.103401	0.820218	1	0.999995
chr5.86011821.T.G	rs4424029	G	Severity	CAV	G	-	433.5	Cerebral aneurysm	circulatory system	158	35631	3	0.118562	64.2946	5.60139	0.0275099	1.02789	0.12105	0.820221	1	0.999995
chr7.22548762.C.T	rs13227460	T	Severity	CAV	T	STEAP1B	172.22	Squamous cell carcinoma	neoplasms	147	27105	2	0.03437	35.5161	1.55077	0.032317	1.03284	0.142213	0.820234	1	0.999995
chr2.195499753.A.C	rs73060484	C	Severity	CAV	C	-	215	Other benign neoplasm of connective and other soft tissue	neoplasms	451	37153	3	0	0	0.726378	0.0243051	1.0246	0.106958	0.820238	1	0.999995
chr11.2872637.A.G	rs10766439	A	Severity	CAV	A	-	389.1	Sensorineural hearing loss	sense organs	1198	33917	3	4.78962e-08	15.328	2.36206	0.0111886	1.01125	0.0492403	0.820249	1	0.999995
chr5.1211624.A.G	rs76067074	G	Severity	CAV-FE	G	SLC6A19	528	Diseases of the oral soft tissues, excluding lesions specific for gingiva and tongue	digestive	368	36582	3	0.201586	55.4607	4.49041	-0.0463373	0.95472	0.20393	0.820251	1	0.999995
chr10.130802064.T.G	rs12253652	G	Severity	CAV	G	-	690	Erythematosquamous dermatosis	dermatologic	594	31556	3	0.0133701	39.5586	3.30899	-0.0191729	0.98101	0.0843863	0.820265	1	0.999995
chr10.130802064.T.G	rs12253652	G	Severity	CAV	G	-	690.1	Seborrheic dermatitis	dermatologic	594	31556	3	0.0133701	39.5586	3.30899	-0.0191729	0.98101	0.0843863	0.820265	1	0.999995
chr14.76832814.C.CT	rs34279101	CT	Severity	CAV	CT	LRRC74A	366	Cataract	sense organs	2794	33994	3	0	0	0.00168209	0.00889598	1.00894	0.0391549	0.820268	1	0.999995
chr9.133257521.T.TC	rs8176719	TC	Severity; Risk factor	CAV-FE	TC	ABO	041.1	Staphylococcus infections	infectious diseases	131	36027	3	0.025717	31.4581	2.91792	-0.0310344	0.969442	0.136599	0.820274	1	0.999995
chr14.94566450.G.A	rs2093266	A	Risk factor for acute kidney injury	CAV	A	SERPINA4	079.9	Viremia, NOS	infectious diseases	434	27893	3	0	0	0.084479	-0.0210529	0.979167	0.0926676	0.820278	1	0.999995
chr9.81442264.TCAG.T	rs1826292621	T	Severity	CAV	T	-	740	Osteoarthrosis	musculoskeletal	5556	31032	3	0	0	0.373469	0.0076315	1.00766	0.0335913	0.820279	1	0.999995
chr1.109740350.G.T	rs1332018	T	Risk factor; Severity	CAV	G	GSTM3	246	Other disorders of thyroid	endocrine/metabolic	938	31242	3	0	0	0.424152	-0.011597	0.98847	0.0510497	0.820292	1	0.999995
chr16.89196249.G.A	rs117169628	A	Severity	CAV	A	SLC22A31	440.2	Atherosclerosis of the extremities	circulatory system	342	33302	3	0	0	0.0873081	0.0338335	1.03441	0.148937	0.820295	1	0.999995
chr4.111691870.C.T	rs112641600	C	Severity	CAV	T	-	572	Ascites (non malignant)	digestive	322	32397	3	0.236505	70.8631	6.86414	-0.0380738	0.962642	0.167605	0.820296	1	0.999995
chr1.161517662.T.C	rs72717040	C	Risk factor	FCP + IP	C	FCGR2A	251.1	Hypoglycemia	endocrine/metabolic	102	5504	1	NA	NA	0	0.138473	1.14852	0.609575	0.820297	1	0.999995
chr13.22495675.AG.A	rs10714879	A	Severity	CAV	AG	-	747	Cardiac and circulatory congenital anomalies	congenital anomalies	321	28840	2	0	0	0.0495312	0.0211048	1.02133	0.0929069	0.820298	1	0.999995
chr16.85959043.C.T	rs12444486	C	Severity in African-Americans	CAV	C	-	153.2	Colon cancer	neoplasms	218	33139	3	1.28579e-06	2.38779	2.04892	-0.0228075	0.977451	0.100403	0.8203	1	0.999995
chr2.191909428.G.A	rs147509469	A	Risk factor for females	CAV	A	CAVIN2-AS1	241	Nontoxic nodular goiter	endocrine/metabolic	2147	31173	3	0	0	0.604038	0.0298183	1.03027	0.131266	0.8203	1	0.999995
chr20.50152518.G.A	rs6020298	A	Severity	CAV	G	PEDS1-UBE2V1	611	Abnormal findings on mammogram or breast exam	genitourinary	559	7672	1	NA	NA	0	-0.0181699	0.981994	0.079988	0.820302	1	0.999995
chr22.24011037.T.C	rs11090305	C	Severity	CAV	C	-	293.1	Swelling, mass, or lump in head and neck [Space-occupying lesion, intracranial NOS]	mental disorders	395	35564	3	0.013883	42.7479	3.49332	-0.0187583	0.981417	0.0825796	0.820304	1	0.999995
chr9.33426577.A.G	rs10813976	G	Severity	CAV	G	-	250.22	Type 2 diabetes with renal manifestations	endocrine/metabolic	1558	26772	3	0.00138578	20.858	2.5271	0.0120714	1.01214	0.053143	0.820307	1	0.999995
chr8.38996464.C.A	rs7840270	C	Severity	CAV-FE	A	ADAM9	709	Diffuse diseases of connective tissue	dermatologic	523	31124	3	0	0	0.391169	-0.0154058	0.984712	0.0678233	0.82031	1	0.999995
chr7.22728630.G.T	rs2066992	T	Protective	CAV-FE	T	IL6	427.7	Tachycardia NOS	circulatory system	640	29584	3	0	0	1.16421	-0.0216506	0.978582	0.0953168	0.820312	1	0.999995
chr5.132485305.G.A	rs17622656	A	Risk factor	FCP + IP	A	IRF1	291.4	Specific nonpsychotic mental disorders due to brain damage	mental disorders	202	34979	3	0.0531988	43.5349	3.54201	-0.0278554	0.972529	0.122636	0.820316	1	0.999995
chr12.112919388.G.A	rs10774671	A	Severity (A allele); Protective (G allele)	CAV-FE	G	OAS1	253	Disorders of the pituitary gland and its hypothalamic control	endocrine/metabolic	304	26287	2	0.00370005	19.5387	1.24283	-0.0195556	0.980634	0.0860954	0.820316	1	0.999995
chr10.52340585.A.T	rs1441121	T	Severity	CAV	A	-	296.22	Major depressive disorder	mental disorders	5830	23333	3	0.000516866	3.2288	2.06673	0.00564572	1.00566	0.0248579	0.82033	1	0.999995
chr21.41473715.C.A	rs2298661	A	Protective	CAV-FE	A	TMPRSS2	792	Abnormal Papanicolaou smear of cervix and cervical HPV	genitourinary	469	34655	3	0	0	0.775938	0.0188151	1.01899	0.0828424	0.820331	1	0.999995
chr15.33615902.C.T	rs12593288	C	Severity	CAV	T	RYR3	158	Neoplasm of unspecified nature of digestive system	neoplasms	139	36373	3	0	0	1.28286	-0.0396443	0.961131	0.174555	0.820333	1	0.999995
chr6.31572536.A.G	rs909253	G	Risk factor	CAV	G	TNF	110.1	Dermatophytosis	infectious diseases	329	12002	1	NA	NA	0	-0.0214503	0.978778	0.0944484	0.820337	1	0.999995
chr5.174562335.T.A	rs2220543	T	Severity	CAV	A	SUMO2P6	216	Benign neoplasm of skin	neoplasms	994	34574	3	0	0	1.0207	0.0114262	1.01149	0.0503114	0.820338	1	0.999995
chr22.22210343.A.T	rs5757427	T	Severity	CAV	A	IGLV10-54	433.8	Late effects of cerebrovascular disease	circulatory system	159	23226	3	0	0	0.968231	0.0306508	1.03113	0.134961	0.820339	1	0.999995
chr12.132489230.GC.G	rs56106917	G	Severity	CAV	G	FBRSL1	261.4	Vitamin D deficiency	endocrine/metabolic	8646	25196	3	1.84612e-06	0	1.81086	-0.00446998	0.99554	0.0196822	0.82034	1	0.999995
chr4.107694523.TG.T	rs70947091	T	Severity	CAV-FE	T	PAPSS1	578	Gastrointestinal hemorrhage	digestive	1712	33909	3	0.00512656	43.3779	3.53219	0.00984695	1.0099	0.0433581	0.82034	1	0.999995
chr6.158608455.C.T	rs117665206	T	Severity	CAV	T	TMEM181	599.4	Urinary incontinence	genitourinary	1543	28968	3	2.09106e-07	0	1.72476	0.0671045	1.06941	0.295488	0.820348	1	0.999995
chr21.41465921.C.T	rs62217525	C	Possible functional consequences	FCP + IP	T	TMPRSS2	698	Pruritus and related conditions	dermatologic	1123	36130	3	0	0	0.558406	-0.0283853	0.972014	0.124993	0.82035	1	0.999995
chr8.38996464.C.A	rs7840270	C	Severity	CAV-FE	A	ADAM9	801	Fracture of ankle and foot	injuries & poisonings	196	34343	3	0.0115411	22.7345	2.58848	-0.0250898	0.975222	0.110482	0.82035	1	0.999995
chr15.60810211.C.T	rs341419	T	Severity	CAV-FE	T	RORA	796	Elevated prostate specific antigen [PSA]	genitourinary	613	34561	3	0.0329556	64.4188	5.62094	0.0173431	1.01749	0.0763695	0.82035	1	0.999995
chr2.196087686.G.A	rs2176724	A	Severity	CAV	A	-	250	Diabetes mellitus	endocrine/metabolic	8306	26906	3	0	0	1.08792	-0.00563991	0.994376	0.0248356	0.820354	1	0.999995
chr8.40324459.C.A	rs11779911	C	Severity	CAV	A	SIRLNT	342	Hemiplegia	neurological	147	33252	3	0	0	1.5504	-0.0312987	0.969186	0.137825	0.820354	1	0.999995
chr7.54580201.A.C	rs622568	C	Severity; Risk factor	CAV-FE	C	-	610.8	Other specified benign mammary dysplasias	genitourinary	111	33292	3	0	0	0.25957	0.036805	1.03749	0.162081	0.820363	1	0.999995
chr15.33615902.C.T	rs12593288	C	Severity	CAV	T	RYR3	574.1	Cholelithiasis	digestive	722	36906	3	8.61877e-07	0	1.87901	0.0169366	1.01708	0.0745885	0.820371	1	0.999995
chr4.107694523.TG.T	rs70947091	T	Severity	CAV-FE	T	PAPSS1	415.2	Chronic pulmonary heart disease	circulatory system	198	37530	3	0.0419862	43.7915	3.55818	0.0307683	1.03125	0.135506	0.820376	1	0.999995
chr1.161544752.A.C	rs396991	C	Severity	CAV-FE	C	FCGR3A	447	Other disorders of arteries and arterioles	circulatory system	441	31309	3	0.0157583	48.9436	3.91724	0.016704	1.01684	0.0735669	0.820379	1	0.999995
chr14.72467521.C.T	rs12587980	T	Severity	CAV	T	RGS6	288	Diseases of white blood cells	hematopoietic	466	34389	3	0	0	0.935305	-0.0158226	0.984302	0.0696854	0.820379	1	0.999995
chr12.8608014.A.G	rs11613792	A	Severity	CAV	G	AICDA	496.21	Obstructive chronic bronchitis	respiratory	504	27521	3	0.020646	51.0246	4.08369	-0.0178967	0.982262	0.0788223	0.820384	1	0.999995
chr2.162267541.C.T	rs1990760	T	Risk factor; Severity	CAV	T	IFIH1	289.3	Personal history of diseases of blood and blood-forming organs	hematopoietic	495	22329	2	0	0	0.366881	-0.0174107	0.98274	0.076682	0.820385	1	0.999995
chr4.111691870.C.T	rs112641600	C	Severity	CAV	T	-	939	Atopic/contact dermatitis due to other or unspecified	dermatologic	2312	30618	3	0.00547022	35.1675	3.08487	-0.0142966	0.985805	0.0629673	0.820387	1	0.999995
chr3.38894643.C.T	rs33985936	T	Severity	CAV	T	SCN11A	367.2	Astigmatism	sense organs	208	34706	3	0	0	1.19401	-0.0287368	0.971672	0.126568	0.820387	1	0.999995
chr4.67963489.G.A	rs6552134	G	Possible functional consequences	FCP + IP	G	TMPRSS11A	395	Heart valve disorders	circulatory system	1463	26012	2	0	0	0.00561352	0.00968237	1.00973	0.042645	0.820388	1	0.999995
chr3.101705614.T.C	rs11919389	C	Risk factor	CAV	C	PDCL3P4	070.3	Viral hepatitis C	infectious diseases	2805	27904	3	0.00149242	33.9264	3.02693	0.007356	1.00738	0.0323988	0.820388	1	0.999995
chr4.107694523.TG.T	rs70947091	T	Severity	CAV-FE	T	PAPSS1	592	Cystitis and urethritis	genitourinary	751	31637	3	0.00134043	6.24067	2.13312	-0.0142141	0.985886	0.0626067	0.820394	1	0.999995
chr1.161509955.A.G	rs1801274	G	Severity	CAV	G	FCGR2A	550	Abdominal hernia	digestive	541	12052	1	NA	NA	0	0.014571	1.01468	0.0641805	0.820399	1	0.999995
chr6.31575324.G.A	rs361525	G	Severity	CAV-FE	A	TNF	701.4	Keloid scar	dermatologic	188	35979	3	0	0	0.948818	0.0553651	1.05693	0.24387	0.820403	1	0.999995
chrX.15602217.T.C	rs190509934	C	Protective	CAV	C	ACE2	389	Hearing loss	sense organs	2023	35013	3	0	0	0.0946301	0.0522164	1.0536	0.230013	0.820412	1	0.999995
chr2.196087686.G.A	rs2176724	A	Severity	CAV	A	-	252.1	Hyperparathyroidism	endocrine/metabolic	598	35069	3	0	0	0.329396	0.0165746	1.01671	0.0730119	0.820414	1	0.999995
chr15.34253720.A.G	rs2705343	G	Severity	CAV-FE	G	SLC12A6	550.6	Incisional hernia	digestive	236	35719	3	1.63727e-06	9.79688	2.21722	0.0283863	1.02879	0.125043	0.820414	1	0.999995
chr4.153687301.A.G	rs1898830	G	Severity; Risk factor	CAV	G	TLR2	724.1	Disorders of sacrum	musculoskeletal	398	33146	3	0	0	0.679823	-0.0187267	0.981448	0.0824939	0.820418	1	0.999995
chr3.101705614.T.C	rs11919389	C	Risk factor	CAV	C	PDCL3P4	741.2	Stiffness of joint	musculoskeletal	1261	35655	3	0.0179549	74.0298	7.70112	-0.0103548	0.989699	0.0456156	0.820423	1	0.999995
chr11.320836.C.T	rs34481144	T	Severity	CAV	T	IFITM3	327.3	Sleep apnea	neurological	2750	29233	3	0.000310832	0	1.72623	0.00798775	1.00802	0.0351883	0.820423	1	0.999995
chr1.169597075.C.T	rs6127	T	Severity in males	CAV	C	SELP	344	Other paralytic syndromes	neurological	216	35069	3	0	0	0.865596	0.0264612	1.02681	0.11657	0.820424	1	0.999995
chr14.80203237.T.C	rs225014	C	Severity	CAV	C	DIO2	599.4	Urinary incontinence	genitourinary	1519	28160	3	0.000250401	0	1.85745	-0.00893584	0.991104	0.0393654	0.820426	1	0.999995
chr1.155175305.G.A	rs7528026	A	Severity	CAV	A	TRIM46	250.1	Type 1 diabetes	endocrine/metabolic	566	26906	3	0.0698891	5.17921	2.10924	0.0526441	1.05405	0.231917	0.820427	1	0.999995
chr11.611919.C.G	rs702966	C	Severity in African-Americans	CAV	G	PHRF1	960.2	Allergy/adverse effect of penicillin	injuries & poisonings	149	28002	2	0.0479168	60.2098	2.51318	0.0279219	1.02832	0.123008	0.82043	1	0.999995
chr2.195519781.A.G	rs74417002	G	Severity	CAV	G	-	512.8	Cough	respiratory	4695	23112	3	0	0	1.28433	0.0138217	1.01392	0.0609006	0.820459	1	0.999995
chr8.124324323.T.C	rs72711165	C	Severity	CAV-FE	C	TMEM65	360	Disorders of the globe	sense organs	117	34065	3	0	0	0.000668793	0.135031	1.14457	0.594992	0.820466	1	0.999995
