## Supplementary Table 15 for "A comprehensive knowledgebase of known and predicted human genetic variants associated with COVID-19 susceptibility and severity" (part 40 of 50)

### Sheet: Supplementary Table 15 (continued)
Supplementary Table 15. Transethnic meta-PheWAS
chr1.3081749.G.A	rs12745140	A	Severity	CAV	A	PRDM16	615	Endometriosis	genitourinary	152	35911	3	2.42263e-06	11.8461	2.26876	-0.0609305	0.940889	0.268481	0.820466	1	0.999995
chr3.141689849.A.G	rs6440031	G	Severity	CAV	A	LINC02618	276.12	Hyposmolality and/or hyponatremia	endocrine/metabolic	322	30403	3	0	0	0.1981	-0.0355962	0.96503	0.156849	0.820466	1	0.999995
chr3.1052111.C.G	rs1504061	G	Severity	CAV	G	-	743.13	Other specified osteoporosis	musculoskeletal	258	34552	3	0	0	0.703534	0.0435006	1.04446	0.191708	0.820494	1	0.999995
chr1.155197995.A.G	rs41264915	A	Severity	CAV-FE	G	THBS3	512.7	Shortness of breath	respiratory	6803	23079	3	0.00217423	44.4178	3.59828	0.00664982	1.00667	0.0293078	0.820505	1	0.999995
chrX.15564667.C.T	rs2074192	T	Severity (T allele); Severity for males > 50 y.o (T allele); Protective (C allele); Protective (CT genotype)	CAV	T	ACE2	782.3	Edema	symptoms	2152	34401	3	0.0154767	79.2738	9.64962	0.00854792	1.00858	0.0376733	0.820505	1	0.999995
chr10.130802064.T.G	rs12253652	G	Severity	CAV	G	-	363.3	Chorioretinal scars	sense organs	124	33207	3	0	0	0.729864	-0.0402433	0.960556	0.177366	0.820506	1	0.999995
chr10.104263031.C.A	rs4925	A	Protective for neurological complications of long COVID	CAV	A	GSTO1	527	Diseases of the salivary glands	digestive	246	37302	3	0	0	0.790923	0.0247931	1.0251	0.109273	0.820508	1	0.999995
chr9.117713024.A.G	rs4986790	G	Severity	CAV	G	TLR4	571.81	Portal hypertension	digestive	153	32881	3	0	0	0.126199	0.053931	1.05541	0.237706	0.820516	1	0.999995
chr14.35401887.C.T	rs696	CC genotype	Severity	CAV	C	NFKBIA	252	Disorders of parathyroid gland	endocrine/metabolic	215	8443	1	NA	NA	0	-0.0232141	0.977053	0.102319	0.820517	1	0.999995
chr5.1211624.A.G	rs76067074	G	Severity	CAV-FE	G	SLC6A19	714	Rheumatoid arthritis and other inflammatory polyarthropathies	musculoskeletal	945	35492	3	2.75577e-07	23.8452	2.62623	0.027666	1.02805	0.121946	0.820524	1	0.999995
chr3.101705614.T.C	rs11919389	C	Risk factor	CAV	C	PDCL3P4	580.1	Glomerulonephritis	genitourinary	180	31994	3	0	0	0.673297	-0.0268393	0.973518	0.118303	0.820526	1	0.999995
chr21.41470664.C.T	rs61735794	T	Risk factor	CAV	T	TMPRSS2	428.4	Heart failure with preserved EF [Diastolic heart failure]	circulatory system	767	34139	3	0	0	0.437093	0.0524947	1.0539	0.231389	0.820527	1	0.999995
chr7.22728630.G.T	rs2066992	T	Protective	CAV-FE	T	IL6	681.1	Cellulitis and abscess of fingers/toes	dermatologic	253	33755	3	0	0	0.250959	-0.0331586	0.967385	0.146164	0.820533	1	0.999995
chr4.25613313.G.A	-	HLA-A*02:02	Protective	IP	A	HLA-A	300.9	Posttraumatic stress disorder	mental disorders	509	24324	3	0	0	0.25936	-0.0195429	0.980647	0.0861455	0.820533	1	0.999995
chr10.51197961.C.A	rs7897633	A	Severity in European-Americans	CAV	C	PRKG1	416	Cardiomegaly	circulatory system	249	37893	3	0.0183472	31.6553	2.92634	0.0238406	1.02413	0.105093	0.820538	1	0.999995
chr2.216660263.A.C	rs2270360	A	Severity	CAV	C	IGFBP2	530.13	Barrett's esophagus	digestive	263	25840	3	0	0	0.176403	-0.0239425	0.976342	0.105543	0.82054	1	0.999995
chr16.78590128.A.G	rs72803978	A	Severity	CAV	G	WWOX	782.6	Pallor and flushing	symptoms	210	34558	3	0	0	0.301433	-0.0649922	0.937075	0.28652	0.820554	1	0.999995
chr9.33426577.A.G	rs10813976	G	Severity	CAV	G	-	257	Testicular dysfunction	endocrine/metabolic	577	34911	3	0.00095178	0	1.9354	-0.0177577	0.982399	0.0782862	0.820556	1	0.999995
chr6.158608455.C.T	rs117665206	T	Severity	CAV	T	TMEM181	502	Postinflammatory pulmonary fibrosis	respiratory	176	36845	3	0	0	0.000586036	0.222637	1.24937	0.981523	0.820557	1	0.999995
chr6.52236941.T.C	rs763780	C	Protective	FCP	C	IL17F	374.6	Dermatochalasis	sense organs	129	33665	3	0	0	1.37352	-0.0647119	0.937337	0.285291	0.820558	1	0.999995
chr4.143999443.G.A	rs7683365	A	Risk factor	FCP + IP	A	GYPB	747	Cardiac and circulatory congenital anomalies	congenital anomalies	360	34040	3	0.00131673	2.4601	2.05044	0.0198277	1.02003	0.0874172	0.820566	1	0.999995
chr4.24511798.A.G	rs73246461	G	Severity	CAV	G	-	840	Sprains and strains	injuries & poisonings	410	35449	3	0	0	0.0431427	-0.0221759	0.978068	0.0977744	0.820574	1	0.999995
chr17.9267091.C.T	rs34761447	C	Severity	CAV	T	STX8	496.1	Emphysema	respiratory	688	29294	3	0	0	1.1147	0.028663	1.02908	0.126379	0.820577	1	0.999995
chr3.148742201.A.C	rs5186	C	Severity	CAV	C	AGTR1	281.11	Pernicious anemia	hematopoietic	139	29294	3	0.0570951	34.1169	3.03568	-0.0344964	0.966092	0.152099	0.820578	1	0.999995
chr13.22495675.AG.A	rs10714879	A	Severity	CAV	AG	-	681.5	Cellulitis and abscess of leg, except foot	dermatologic	462	25473	2	0.0182695	56.6694	2.30784	0.0171374	1.01729	0.0755622	0.82058	1	0.999995
chr21.41465921.C.T	rs62217525	C	Possible functional consequences	FCP + IP	T	TMPRSS2	008	Intestinal infection	infectious diseases	729	37018	3	0	0	0.326309	0.0342414	1.03483	0.150979	0.820583	1	0.999995
chr17.63488670.G.A	rs4343	G	Severity; Risk factor	CAV	A	ACE	362	Other retinal disorders	sense organs	342	12229	1	NA	NA	0	-0.0184639	0.981706	0.0814138	0.820587	1	0.999995
chr19.50379362.T.C	rs1405655	C	Severity	CAV-FE	C	NR1H2	763	Thoracic or lumbosacral neuritis or radiculitis, unspecified	symptoms	1637	24484	2	0	0	0.378665	-0.0086613	0.991376	0.038191	0.820588	1	0.999995
chr13.33129529.C.G	rs34425674	G	Risk factor	CAV	G	STARD13	426.3	Bundle branch block	circulatory system	291	29564	3	0	0	0.464047	0.0746158	1.07747	0.329011	0.820588	1	0.999995
chr7.128938247.T.G	rs10488631	TCTA haplotype	Severity in European-Americans	CAV	G	IRF5	427.3	Other specified cardiac dysrhythmias	circulatory system	137	10456	1	NA	NA	0	-0.0285375	0.971866	0.125835	0.820591	1	0.999995
chr4.143996657.T.C	rs6840234	C	Protective	FCP + IP	T	GYPB	288.1	Decreased white blood cell count	hematopoietic	380	26737	3	0	0	1.08696	-0.0173266	0.982823	0.0764009	0.820591	1	0.999995
chr6.6924962.A.C	rs6933436	C	Severity	CAV	C	-	870	Open wounds of head; neck; and trunk	injuries & poisonings	110	36371	3	0	0	0.453926	0.0338743	1.03445	0.149368	0.820592	1	0.999995
chr12.132489230.GC.G	rs56106917	G	Severity	CAV	G	FBRSL1	634	Miscarriage; stillbirth	pregnancy complications	242	38360	3	0	0	0.519523	0.0232201	1.02349	0.102389	0.820592	1	0.999995
chr10.8988345.A.T	rs71481792	A	Severity	CAV	T	-	578.9	Hemorrhage of gastrointestinal tract	digestive	465	33606	3	0	0	0.447677	0.018581	1.01875	0.0819356	0.820598	1	0.999995
chr16.3500977.C.G	rs2301762	G	Severity	CAV	G	CLUAP1	426.32	Left bundle branch block	circulatory system	129	29424	3	0.101176	0	1.29076	-0.0834393	0.919947	0.367953	0.820606	1	0.999995
chr10.89010241.T.C	rs982764	T	Severity	CAV-FE	C	FAS	531	Peptic ulcer (excl. esophageal)	digestive	499	38233	3	0	0	0.170577	0.0157702	1.0159	0.0695446	0.820608	1	0.999995
chr2.162044379.C.T	rs3788979	T	Risk factor	CAV	T	DPP4	614.52	Vaginitis and vulvovaginitis	genitourinary	745	35775	3	6.76892e-06	4.56093	2.09558	-0.0197911	0.980403	0.0872764	0.820608	1	0.999995
chr1.205208489.G.A	rs11240388	G	Severity	CAV-FE	A	DSTYK	008.5	Bacterial enteritis	infectious diseases	567	24411	2	0	0	0.155377	-0.0148658	0.985244	0.0655574	0.82061	1	0.999995
chr22.43928847.C.G	rs738409	G	Protective*Conflicting; Severity*Conflicting	CAV	G	PNPLA3	090.2	Gonococcal infections	infectious diseases	222	37221	3	0.00239318	0	1.87065	0.0261179	1.02646	0.115181	0.820613	1	0.999995
chr19.39248147.C.T	rs12979860	C	Severity (C allele)*Conflicting; Risk factor (T allele)*Conflicting	CAV	C	IFNL4	1010	NA	NA	5680	2423	1	NA	NA	0	-0.00814669	0.991886	0.0359274	0.820615	1	0.999995
chr1.161517662.T.C	rs72717040	C	Risk factor	FCP + IP	C	FCGR2A	276	Disorders of fluid, electrolyte, and acid-base balance	endocrine/metabolic	796	7939	1	NA	NA	0	0.050402	1.05169	0.222281	0.820619	1	0.999995
chr21.41473456.A.G	rs17854725	G	Severity	CAV	A	TMPRSS2	379.2	Disorders of vitreous body	sense organs	251	11909	1	NA	NA	0	0.0208481	1.02107	0.0919484	0.820628	1	0.999995
chr10.89010241.T.C	rs982764	T	Severity	CAV-FE	C	FAS	702.2	Seborrheic keratosis	dermatologic	669	36909	3	0	0	0.809706	0.0139688	1.01407	0.0616091	0.820632	1	0.999995
chr11.320772.A.G	rs12252	G	Severity; Risk factor	CAV	G	IFITM3	369.5	Conjunctivitis, infectious	sense organs	733	32211	3	1.39332e-06	0.912008	2.01841	-0.0171811	0.982966	0.0757788	0.820636	1	0.999995
chr4.67910402.G.A	rs4860265	G	Possible functional consequences	FCP + IP	G	TMPRSS11A	977	Personal history of allergy to medicinal agents	injuries & poisonings	738	36153	3	0.00145032	13.5612	2.31378	0.0125103	1.01259	0.0551795	0.820642	1	0.999995
chr12.106231175.T.A	rs12823094	A	Severity	CAV	A	-	716.9	Arthropathy NOS	musculoskeletal	144	34425	3	0.0176392	9.396	2.20741	0.0380385	1.03877	0.167782	0.820646	1	0.999995
chr10.36988942.A.G	rs2091431	G	Severity	CAV	A	-	418	Nonspecific chest pain	circulatory system	4940	28965	3	0.000117213	0	1.76271	0.00575828	1.00577	0.0254006	0.820658	1	0.999995
chr2.195499753.A.C	rs73060484	C	Severity	CAV	C	-	296.1	Bipolar	mental disorders	787	24158	3	0	0	1.46499	-0.0198745	0.980322	0.0876708	0.820661	1	0.999995
chr6.31575254.G.A	rs1800629	A	Risk factor*Conflicting; Severity*Conflicting; Protective*Conflicting	CAV-FE	A	TNF	502	Postinflammatory pulmonary fibrosis	respiratory	176	36838	3	0.0353132	13.7431	2.31865	0.0416442	1.04252	0.183702	0.820662	1	0.999995
chr13.41746691.T.A	rs10507497	A	Severity	CAV-FE	A	VWA8	592.11	Acute cystitis	genitourinary	565	31866	3	0.00300009	26.6039	2.72494	0.0168671	1.01701	0.0744052	0.820663	1	0.999995
chr4.106022043.T.C	rs11729561	T	Severity	CAV	C	-	038	Septicemia	infectious diseases	354	35313	3	0.301875	72.1758	7.18799	0.0367715	1.03746	0.16221	0.820665	1	0.999995
chr3.1052111.C.G	rs1504061	G	Severity	CAV	G	-	550.4	Umbilical hernia	digestive	399	36216	3	0.00309846	0	1.81904	0.0331363	1.03369	0.146175	0.820665	1	0.999995
chr3.1052111.C.G	rs1504061	G	Severity	CAV	G	-	726.1	Enthesopathy	musculoskeletal	1347	29207	3	0.0041469	1.71093	2.03481	0.0182748	1.01844	0.0806167	0.820667	1	0.999995
chr2.191909428.G.A	rs147509469	A	Risk factor for females	CAV	A	CAVIN2-AS1	327.41	Organic or persistent insomnia	neurological	621	30540	3	0	0	0.134191	-0.0548082	0.946667	0.24178	0.820668	1	0.999995
chr19.24134099.G.A	rs10407383	A	Severity	CAV-FE	A	ZNF254	110.2	Dermatomycoses	infectious diseases	294	31303	3	0.0249793	43.7502	3.55557	-0.0212445	0.97898	0.0937178	0.820668	1	0.999995
chr9.87726151.C.T	rs41312184	C;T	Possible functional consequences	FCP + IP	T	CTSL	614.52	Vaginitis and vulvovaginitis	genitourinary	761	36545	3	0.202949	50.7183	4.0583	0.0550935	1.05664	0.243046	0.820673	1	0.999995
chr4.166008836.A.T	rs17047200	TT genotype	Severity (TT genotype)*Conflicting; Risk factor (AA genotype)*Conflicting	CAV	T	TLL1	334	Degenerative disease of the spinal cord	neurological	214	34205	3	0	0	0.519629	0.0279084	1.0283	0.12312	0.820676	1	0.999995
chr17.45995618.A.G	rs112572874	G	Risk factor	CAV-FE	G	MAPT	614.5	Inflammatory disease of cervix, vagina, and vulva	genitourinary	873	36535	3	0	0	1.19107	0.0181774	1.01834	0.0801914	0.820676	1	0.999995
chr17.15965007.C.T	rs8081547	T	Risk factor	FCP + IP	T	ADORA2B	290	Delirium dementia and amnestic and other cognitive disorders	mental disorders	658	33401	3	0.0384199	62.3086	5.30625	-0.0183283	0.981839	0.080859	0.82068	1	0.999995
chr8.73355963.T.C	rs2010843	C	Severity	CAV	C	RDH10-AS1	428.3	Heart failure with reduced EF [Systolic or combined heart failure]	circulatory system	1020	21755	2	0	0	0.00086702	-0.0131028	0.986983	0.057808	0.820688	1	0.999995
chr13.23084699.A.G	rs1984162	G	Severity	CAV	G	-	743.13	Other specified osteoporosis	musculoskeletal	260	34699	3	0	0	0.785308	-0.0241688	0.976121	0.10663	0.820689	1	0.999995
chr21.41465921.C.T	rs62217525	C	Possible functional consequences	FCP + IP	T	TMPRSS2	355.1	Chronic pain syndrome	neurological	598	34944	3	0.0693594	30.6206	2.8827	-0.0388862	0.96186	0.171564	0.820691	1	0.999995
chr14.76832814.C.CT	rs34279101	CT	Severity	CAV	CT	LRRC74A	529	Diseases and other conditions of the tongue	digestive	100	36832	3	0.0710619	42.0174	3.44931	0.0438487	1.04482	0.193461	0.820693	1	0.999995
chr10.98166813.G.T	rs10786398	T	Severity	CAV	T	R3HCC1L	722.6	Degeneration of intervertebral disc	musculoskeletal	432	33041	3	0	0	0.0243298	-0.0192542	0.98093	0.0849532	0.8207	1	0.999995
chr2.6013310.G.A	rs73910904	A	Risk factor	CAV	A	-	585.32	End stage renal disease	genitourinary	1144	32078	3	0	0	0.631382	0.0324183	1.03295	0.143042	0.820708	1	0.999995
chr3.27146807.G.A	rs17317135	G	Severity	CAV	A	NEK10	588.2	Secondary hyperparathyroidism (of renal origin)	genitourinary	460	31413	3	0.0283699	19.3984	2.48134	0.050768	1.05208	0.224017	0.820715	1	0.999995
chr1.12207235.C.T	rs3397	T	Severity	CAV-FE	C	TNFRSF1B	743	Osteoporosis, osteopenia and pathological fracture	musculoskeletal	1847	19801	2	0	0	9.52328e-06	-0.00899016	0.99105	0.0396702	0.820717	1	0.999995
chr2.113129630.T.C	rs419598	C	Risk factor	CAV	C	IL1RN	381.1	Otitis media	sense organs	250	35883	3	3.48623e-06	0.944984	2.01908	0.0253841	1.02571	0.112013	0.820721	1	0.999995
chr1.244873270.T.C	rs12130553	C	Severity	CAV	C	-	195	Cancer, suspected or other	neoplasms	132	9952	1	NA	NA	0	0.0292175	1.02965	0.128929	0.820722	1	0.999995
chr1.244873270.T.C	rs12130553	C	Severity	CAV	T	-	362.26	Macular puckering of retina	sense organs	200	17709	2	0	0	0.362015	0.0262089	1.02656	0.11566	0.820732	1	0.999995
chr11.126292948.C.T	rs8177374	T	Protective	CAV	T	TIRAP	722.9	Other and unspecified disc disorder	musculoskeletal	150	33362	3	0.0436077	0	1.89172	-0.0498093	0.951411	0.219809	0.820733	1	0.999995
chr19.50259161.A.G	rs1651553	G	Severity	CAV	A	MYH14	1015	NA	NA	285	37735	3	0.0189389	35.6966	3.11026	-0.021625	0.978607	0.095435	0.820739	1	0.999995
chr1.3081749.G.A	rs12745140	A	Severity	CAV	A	PRDM16	327	Sleep disorders	neurological	3842	30039	3	0.0608586	80.9277	10.4864	0.0118829	1.01195	0.0524441	0.820748	1	0.999995
chr9.3320390.C.A	rs72699049	A	Severity	CAV	A	RFX3	272	Disorders of lipoid metabolism	endocrine/metabolic	13450	22979	3	3.20699e-06	0	1.77614	-0.0109453	0.989114	0.0483064	0.82075	1	0.999995
chr16.3500977.C.G	rs2301762	G	Severity	CAV	G	CLUAP1	348	Other conditions of brain	neurological	216	34829	3	0	0	0.0706265	-0.0606596	0.941144	0.267737	0.820763	1	0.999995
chr6.41534945.A.C	rs1886814	C	Severity	CAV-FE	C	FOXP4-AS1	426.2	Atrioventricular [AV] block	circulatory system	277	29513	3	0	0	0.803935	0.0356034	1.03624	0.157147	0.820765	1	0.999995
chrX.15564667.C.T	rs2074192	T	Severity (T allele); Severity for males > 50 y.o (T allele); Protective (C allele); Protective (CT genotype)	CAV	T	ACE2	425	Cardiomyopathy	circulatory system	862	37422	3	0	0	1.65466	0.0136752	1.01377	0.0603621	0.820772	1	0.999995
chr5.123497022.T.C	rs62377777	T	Severity	CAV	C	-	930	Allergic reaction to food	injuries & poisonings	807	30938	3	0	0	1.73487	0.0152843	1.0154	0.0674655	0.820773	1	0.999995
chr2.60480453.A.G	rs1123573	A	Severity	CAV-FE	G	BCL11A	747.1	Cardiac congenital anomalies	congenital anomalies	323	38716	3	0.0184036	44.2185	3.58542	0.0189777	1.01916	0.083769	0.820775	1	0.999995
chr5.159315942.T.G	rs3212227	T	Severity	FCP	G	IL12B	402	NA	NA	832	37204	3	0	0	0.44571	-0.0127219	0.987359	0.056156	0.820778	1	0.999995
chr17.45995618.A.G	rs112572874	G	Risk factor	CAV-FE	G	MAPT	173	Neoplasm of uncertain behavior of skin	neoplasms	415	37264	3	0.183465	80.8309	10.4334	0.0203527	1.02056	0.0898405	0.82078	1	0.999995
chr14.55263686.C.T	rs10140801	T	Severity	CAV-FE	T	FBXO34-AS1	433.5	Cerebral aneurysm	circulatory system	117	27117	2	0.101206	60.2112	2.51327	0.0314583	1.03196	0.13887	0.820789	1	0.999995
chr3.146517122.G.A	rs343320	A	Severity	CAV-FE	A	PLSCR1	704	Diseases of hair and hair follicles	dermatologic	1229	34392	3	0	0	1.18974	0.0205355	1.02075	0.0906534	0.820791	1	0.999995
chr21.41465921.C.T	rs62217525	C	Possible functional consequences	FCP + IP	T	TMPRSS2	110.11	Dermatophytosis of nail	infectious diseases	1896	30957	3	0	0	1.68025	0.0230183	1.02329	0.101615	0.820793	1	0.999995
chr1.155197995.A.G	rs41264915	A	Severity	CAV-FE	G	THBS3	496.21	Obstructive chronic bronchitis	respiratory	517	29583	3	0.00694802	10.8109	2.24243	0.0196236	1.01982	0.0866296	0.820794	1	0.999995
chrX.15581269.T.C	rs138390800	C	May destabilize ACE2 protein structure	FCP + IP	C	ACE2	771.1	Swelling of limb	symptoms	1161	34845	3	0	0	0.794262	0.106444	1.11232	0.469911	0.820798	1	0.999995
chr1.230710048.A.G	rs699	G	Severity	CAV	A	AGT	277.5	Other disorders of lipoid metabolism	endocrine/metabolic	153	24048	2	0	0	0.00834731	-0.0300454	0.970401	0.13264	0.820799	1	0.999995
chr12.47879112.A.G	rs2228570	AG genotype	Severity	CAV	A	VDR	604	Disorders of penis	genitourinary	207	29771	3	0.00219235	0	1.80769	-0.0252279	0.975088	0.111374	0.820801	1	0.999995
chr2.195994321.C.T	rs191631470	T	Severity	CAV	T	DNAH7	293.1	Swelling, mass, or lump in head and neck [Space-occupying lesion, intracranial NOS]	mental disorders	421	37806	3	0	0	0.00291597	0.229996	1.25859	1.01538	0.820803	1	0.999995
chr10.36988942.A.G	rs2091431	G	Severity	CAV	A	-	272.12	Hyperglyceridemia	endocrine/metabolic	895	22726	3	0	0	1.09783	-0.0122363	0.987838	0.0540213	0.820806	1	0.999995
chr20.50152518.G.A	rs6020298	A	Severity	CAV	G	PEDS1-UBE2V1	246	Other disorders of thyroid	endocrine/metabolic	149	7649	1	NA	NA	0	-0.0334261	0.967126	0.147572	0.820807	1	0.999995
chr3.61768231.T.A	rs672699	A	Severity	CAV	T	PTPRG	282.5	Sickle cell anemia	hematopoietic	162	17985	2	0	0	0.845343	0.0267043	1.02706	0.117897	0.820808	1	0.999995
chr1.156125675.T.C	rs581342	C	Severity	CAV	C	LMNA	241.2	Nontoxic multinodular goiter	endocrine/metabolic	552	23214	2	0	0	0.191909	0.0200593	1.02026	0.0885627	0.820814	1	0.999995
chr5.77379593.G.A	rs7715119	A	Severity	CAV-FE	A	PDE8B	284	Aplastic anemia	hematopoietic	314	29033	3	0	0	0.685901	0.026329	1.02668	0.116244	0.820815	1	0.999995
chr10.76490426.T.C	rs114026383	C	Risk factor for European population	CAV	C	LRMDA	362.27	Drusen (degenerative) of retina	sense organs	158	33664	3	0.862914	32.893	2.98032	0.103939	1.10953	0.458899	0.820815	1	0.999995
chr21.41473456.A.G	rs17854725	G	Severity	CAV	G	TMPRSS2	696.4	Psoriasis	dermatologic	346	20414	2	0.125993	85.4272	6.86212	0.0180478	1.01821	0.0796848	0.82082	1	0.999995
chr4.44416575.T.C	rs35540967	C	Severity	CAV	C	KCTD8	344	Other paralytic syndromes	neurological	216	34896	3	0	0	1.56114	-0.055682	0.94584	0.245852	0.820824	1	0.999995
chr1.173115604.T.G	rs17300100	G	Severity	CAV	G	-	585.31	Renal dialysis	genitourinary	755	31465	3	0.185702	72.6977	7.32538	0.0288745	1.0293	0.127489	0.820824	1	0.999995
chr13.102695866.A.G	rs599976	G	Severity	CAV-FE	G	METTL21C	695.7	Prurigo and Lichen	dermatologic	300	32318	3	0	0	0.540547	-0.0278041	0.972579	0.122768	0.82083	1	0.999995
chrX.15599938.A.G	rs2106809	G	Severity	CAV	G	ACE2	507	Pleurisy; pleural effusion	respiratory	294	36847	3	0	0	0.493517	0.0266735	1.02703	0.117775	0.82083	1	0.999995
chr7.117611595.T.G	rs150212784	G	Severity	CAV	G	CFTR	274	Gout and other crystal arthropathies	endocrine/metabolic	568	28965	2	0	0	0.0163457	0.164805	1.17916	0.727688	0.82083	1	0.999995
chr7.22728408.A.G	rs2069837	G	Severity	CAV-FE	G	IL6	279	Disorders involving the immune mechanism	endocrine/metabolic	281	36378	3	0	0	1.08398	-0.032129	0.968382	0.141866	0.820833	1	0.999995
chr10.76490426.T.C	rs114026383	C	Risk factor for European population	CAV	C	LRMDA	530.2	Esophageal bleeding (varices/hemorrhage)	digestive	249	28397	3	0	0	0.177352	0.0877506	1.09172	0.387465	0.820833	1	0.999995
chr14.72467521.C.T	rs12587980	T	Severity	CAV	T	RGS6	580.3	Nephritis and nephropathy without mention of glomerulonephritis	genitourinary	253	31924	3	0.0344177	54.7134	4.41631	-0.0213699	0.978857	0.0943594	0.820833	1	0.999995
chr1.87162490.C.T	rs10873821	C	Severity	CAV	T	LINC01140	550.1	Inguinal hernia	digestive	556	27509	2	0.030162	73.3995	3.75933	-0.0161812	0.983949	0.0714489	0.820834	1	0.999995
chr6.6924962.A.C	rs6933436	C	Severity	CAV	C	-	433.11	Occlusion of cerebral arteries, with cerebral infarction	circulatory system	130	34719	3	1.87871e-06	0	1.70551	0.0312427	1.03174	0.137955	0.820835	1	0.999995
chr16.16924042.C.A	rs1453512	A	Severity	CAV	C	-	271	Disorders of carbohydrate transport and metabolism	endocrine/metabolic	4214	32922	3	0	0	0.590996	-0.00627906	0.993741	0.0277266	0.820841	1	0.999995
chr6.160716758.G.A	rs4252187	A	Potential functional effect on protein	FCP + IP	A	PLG	455	Hemorrhoids	circulatory system	1410	31983	3	0	0	0.00528671	0.164141	1.17838	0.724847	0.820851	1	0.999995
chr12.47879112.A.G	rs2228570	AG genotype	Severity	CAV	A	VDR	842	Other sprains and strains	injuries & poisonings	129	32002	3	0	0	0.346818	0.030972	1.03146	0.136772	0.820852	1	0.999995
chr21.41465921.C.T	rs62217525	C	Possible functional consequences	FCP + IP	T	TMPRSS2	705.8	Hyperhidrosis	dermatologic	225	32694	3	0.133219	9.34756	2.20623	-0.0670607	0.935138	0.296147	0.820856	1	0.999995
chr2.162267541.C.T	rs1990760	T	Risk factor; Severity	CAV	T	IFIH1	567	Peritonitis and retroperitoneal infections	digestive	114	23399	2	0.123483	65.01	2.85796	-0.0347073	0.965888	0.153272	0.820858	1	0.999995
chr7.22728630.G.T	rs2066992	T	Protective	CAV-FE	T	IL6	947	Urticaria	dermatologic	480	31050	3	0	0	1.68142	0.0235325	1.02381	0.103925	0.820861	1	0.999995
chr15.60902209.A.G	rs4774377	G	Risk factor	CAV-FE	G	RORA	110.12	Althete's foot	infectious diseases	851	30579	3	0.00732992	32.4154	2.95926	0.01236	1.01244	0.0545852	0.820863	1	0.999995
chr9.78543197.A.G	rs7027911	A	Severity	CAV	G	-	279	Disorders involving the immune mechanism	endocrine/metabolic	152	23666	2	0	0	0.0035127	-0.0303103	0.970144	0.13386	0.820864	1	0.999995
chrX.15564667.C.T	rs2074192	T	Severity (T allele); Severity for males > 50 y.o (T allele); Protective (C allele); Protective (CT genotype)	CAV	T	ACE2	612	Breast conditions, congenital or relating to hormones	genitourinary	338	33165	3	0.00187795	0	1.70074	0.0203516	1.02056	0.0898792	0.820865	1	0.999995
chr13.22495675.AG.A	rs10714879	A	Severity	CAV	AG	-	502	Postinflammatory pulmonary fibrosis	respiratory	140	27497	2	0.0252635	32.8197	1.48853	-0.0322861	0.96823	0.142587	0.820866	1	0.999995
chr19.52830722.G.A	rs10411226	G	Severity	CAV	G	ZNF28	612	Breast conditions, congenital or relating to hormones	genitourinary	291	27807	3	0	0	0.697221	-0.0203467	0.979859	0.0898589	0.820867	1	0.999995
chr6.32623820.T.C	rs9271609	T	Severity	CAV	C	HLA-DQA1	592	Cystitis and urethritis	genitourinary	762	31991	3	0.00698337	27.0273	2.74075	0.0133327	1.01342	0.0588836	0.820872	1	0.999995
chr8.16932640.T.C	rs118072448	T	Severity	CAV	C	-	649	Other conditions or status of the mother complicating pregnancy, childbirth, or the puerperium	pregnancy complications	282	38022	3	0.385176	64.2871	5.60022	-0.0548077	0.946667	0.242059	0.820873	1	0.999995
chr6.31575324.G.A	rs361525	G	Severity	CAV-FE	A	TNF	687.1	Rash and other nonspecific skin eruption	dermatologic	2728	29292	3	0	0	0.343728	-0.0155304	0.98459	0.0685925	0.820878	1	0.999995
chr1.3081749.G.A	rs12745140	A	Severity	CAV	A	PRDM16	255	Disorders of adrenal glands	endocrine/metabolic	465	34540	3	0.0452824	25.1244	2.6711	-0.0327768	0.967755	0.144766	0.820881	1	0.999995
chr11.1219991.G.T	rs35705950	T	Protective	CAV	T	MUC5B	279	Disorders involving the immune mechanism	endocrine/metabolic	280	36028	3	0.0156991	0	1.5534	-0.038316	0.962409	0.169232	0.820881	1	0.999995
chr10.22439346.T.C	-	HLA-A*02:02	Protective	IP	C	HLA-A	638	NA	NA	384	38397	3	0	0	0.506838	0.0450283	1.04606	0.198881	0.820883	1	0.999995
chr13.112889041.C.T	rs9577175	T	Severity	CAV	T	ATP11A	681.1	Cellulitis and abscess of fingers/toes	dermatologic	249	33589	3	0	0	1.66919	0.026404	1.02676	0.116622	0.820885	1	0.999995
chr7.128954129.T.C	rs10488631	TCTA haplotype	Severity in European-Americans	CAV	C	IRF5	425.1	Primary/intrinsic cardiomyopathies	circulatory system	245	9093	1	NA	NA	0	-0.0782782	0.924707	0.345741	0.820885	1	0.999995
chr1.155066988.C.T	rs114301457	T	Severity	CAV	T	EFNA4	479	Other upper respiratory disease	respiratory	1431	26688	3	0	0	0.593339	0.116992	1.12411	0.516749	0.820889	1	0.999995
chr5.96909661.C.T	rs150892504	T	Severity	CAV	T	ERAP2	574	Cholelithiasis and cholecystitis	digestive	948	37296	3	0	0	0.00492573	-0.116067	0.890415	0.512675	0.820894	1	0.999995
chrX.15561454.T.C	rs142017934	C	Severity	CAV	C	ACE2	709.2	Sicca syndrome	dermatologic	252	31937	3	0	0	0.000941227	-0.228762	0.795518	1.01048	0.8209	1	0.999995
chr19.39248147.C.T	rs12979860	C	Severity (C allele)*Conflicting; Risk factor (T allele)*Conflicting	CAV	T	IFNL4	278.4	Abnormal weight gain	endocrine/metabolic	465	20370	2	0.0118049	54.4827	2.19697	-0.0157256	0.984397	0.0694658	0.820907	1	0.999995
chr5.131995059.C.T	rs56162149	T	Severity	CAV-FE	T	ACSL6	740.11	Osteoarthrosis, localized, primary	musculoskeletal	2437	23649	2	0	0	0.00310862	0.00865005	1.00869	0.0382126	0.820917	1	0.999995
chr1.155197995.A.G	rs41264915	A	Severity	CAV-FE	G	THBS3	370	Keratitis	sense organs	195	33568	3	7.35302e-06	39.53	3.30743	-0.0336078	0.966951	0.14847	0.82092	1	0.999995
chr1.46309111.A.G	rs41292543	G	Severity	CAV-FE	G	UQCRH	804	Fracture of hand or wrist	injuries & poisonings	110	35258	3	0	0	0.416161	-0.0709273	0.93153	0.313348	0.820927	1	0.999995
chr1.161544752.A.C	rs396991	C	Severity	CAV-FE	C	FCGR3A	803	Fracture of upper limb	injuries & poisonings	374	33073	3	0	0	0.811309	0.0178657	1.01803	0.0789325	0.820936	1	0.999995
chr9.133251249.A.G	rs7849280	G	Protective	CAV	G	ABO	227	Benign neoplasm of other endocrine glands and related structures	neoplasms	421	38239	3	3.03428e-06	0	1.89072	-0.0236372	0.97664	0.104436	0.820944	1	0.999995
chr17.42362183.A.G	rs744166	G	Risk factor; Severity	CAV	G	STAT3	365	Glaucoma	sense organs	1443	26153	2	0	0	0.105423	0.00935485	1.0094	0.0413326	0.820944	1	0.999995
chr21.41508701.T.G	rs4283504	T	Possible functional consequences	FCP + IP	T	TMPRSS2	735.21	Hammer toe (acquired)	musculoskeletal	379	35067	3	0	0	0.379216	-0.0322449	0.968269	0.142473	0.82095	1	0.999995
chr16.3500977.C.G	rs2301762	G	Severity	CAV	G	CLUAP1	617	NA	NA	1032	36498	3	0	0	0.377213	0.028155	1.02856	0.124405	0.820955	1	0.999995
chr11.320772.A.G	rs12252	G	Severity; Risk factor	CAV	G	IFITM3	386.9	Dizziness and giddiness (Light-headedness and vertigo)	sense organs	2873	31587	3	0.00922451	63.7672	5.51985	0.00918239	1.00922	0.0405736	0.820957	1	0.999995
chr11.320836.C.T	rs34481144	T	Severity	CAV	T	IFITM3	571	Chronic liver disease and cirrhosis	digestive	2615	31477	3	0.0168125	69.2922	6.513	0.00807165	1.0081	0.0356685	0.820971	1	0.999995
chr1.205208489.G.A	rs11240388	G	Severity	CAV-FE	G	DSTYK	459.9	Circulatory disease NEC	circulatory system	160	12565	1	NA	NA	0	0.0263559	1.02671	0.116469	0.820974	1	0.999995
chr17.45714244.T.C	rs113661667	C	Risk factor	CAV-FE	C	LINC02210-CRHR1	695.42	Systemic lupus erythematosus	dermatologic	476	31980	3	1.70714e-06	53.8629	4.33491	-0.0236126	0.976664	0.104348	0.820979	1	0.999995
chr11.320772.A.G	rs12252	G	Severity; Risk factor	CAV	G	IFITM3	189.11	Malignant neoplasm of kidney, except pelvis	neoplasms	146	37304	3	0.0589425	35.0453	3.07907	0.0384179	1.03917	0.16978	0.820984	1	0.999995
chrX.15566297.A.G	rs4646179	G	Severity	CAV	G	ACE2	090	Sexually transmitted infections (not HIV or hepatitis)	infectious diseases	905	37772	3	0.0607823	0	1.7887	-0.0435225	0.957411	0.19234	0.820984	1	0.999995
chr4.67964168.T.A	rs720009	A	Possible functional consequences	FCP + IP	A	TMPRSS11A	351	Other peripheral nerve disorders	neurological	1216	35157	3	1.12217e-06	0	1.36216	0.0175092	1.01766	0.0773817	0.820991	1	0.999995
chr1.205208489.G.A	rs11240388	G	Severity	CAV-FE	G	DSTYK	327.32	Obstructive sleep apnea	neurological	646	10905	1	NA	NA	0	-0.0134274	0.986662	0.0593453	0.821	1	0.999995
chr4.188627868.CTCT.C	rs1734523522	C	Severity	CAV	C	LINC01060	473	Diseases of the larynx and vocal cords	respiratory	901	26293	3	0	0	0.296616	-0.0186997	0.981474	0.082648	0.821002	1	0.999995
chr11.611919.C.G	rs702966	C	Severity in African-Americans	CAV	C	PHRF1	740.9	Osteoarthrosis NOS	musculoskeletal	823	7200	1	NA	NA	0	0.0130117	1.0131	0.05751	0.821006	1	0.999995
chr2.196087686.G.A	rs2176724	A	Severity	CAV	A	-	473.4	Voice disturbance	respiratory	737	26648	3	0	0	0.114785	0.0154472	1.01557	0.0682751	0.821007	1	0.999995
chr15.90879313.T.C	rs8039305	C	Risk factor	CAV-FE	C	FURIN	339	Other headache syndromes	neurological	1115	24640	2	0	0	0.0099865	-0.0104746	0.98958	0.0462969	0.821009	1	0.999995
chr3.126118894.C.T	rs1868132	T	Severity	CAV	T	ALDH1L1	362.3	Other nondiabetic retinopathy	sense organs	131	25859	2	0	0	0.143824	-0.0462051	0.954846	0.204226	0.82101	1	0.999995
chr6.45737076.T.A	rs16873740	A	Severity	CAV	A	-	250.25	Diabetes type 2 with peripheral circulatory disorders	endocrine/metabolic	1116	26862	3	0	0	0.90742	-0.0137357	0.986358	0.0607114	0.821011	1	0.999995
chr4.67964168.T.A	rs720009	A	Possible functional consequences	FCP + IP	A	TMPRSS11A	285.1	Acute posthemorrhagic anemia	hematopoietic	282	29118	3	0.0648437	29.8002	2.84901	-0.0386384	0.962098	0.170797	0.821027	1	0.999995
chr4.71742666.T.G	rs2282679	G	Severity	CAV	G	GC	626.11	Absent or infrequent menstruation	genitourinary	579	31408	3	0	0	0.0530443	0.0185176	1.01869	0.0818564	0.82103	1	0.999995
chr1.3081749.G.A	rs12745140	A	Severity	CAV	A	PRDM16	701.4	Keloid scar	dermatologic	183	35324	3	0	0	1.65675	0.0630399	1.06507	0.278668	0.821031	1	0.999995
chr4.69615987.C.T	rs7688383	T	Loss of smell and taste	CAV	T	UGT2A1	574.2	Calculus of bile duct	digestive	177	36404	3	0	0	1.37067	0.0261166	1.02646	0.115451	0.821036	1	0.999995
chr2.167953627.G.A	rs7595310	A	Severity	CAV-FE	G	STK39	585.31	Renal dialysis	genitourinary	345	7073	1	NA	NA	0	0.0205044	1.02072	0.0906456	0.821042	1	0.999995
chrX.15564142.G.A	rs147311723	A	Severity	CAV	A	ACE2	291	Other specified nonpsychotic and/or transient mental disorders	mental disorders	252	35142	3	0	0	0.00101073	-0.228551	0.795686	1.01037	0.821043	1	0.999995
chr19.31533051.C.A	rs8105499	C	Severity	CAV	A	LINC02841	649.1	Diabetes or abnormal glucose tolerance complicating pregnancy	pregnancy complications	219	37758	3	0	0	0.448076	-0.0271318	0.973233	0.119946	0.821046	1	0.999995
chr17.45995618.A.G	rs112572874	G	Risk factor	CAV-FE	G	MAPT	041	Bacterial infection NOS	infectious diseases	857	36101	3	0.0398786	61.9621	5.25791	0.0180272	1.01819	0.0796971	0.821049	1	0.999995
chr1.3081749.G.A	rs12745140	A	Severity	CAV	A	PRDM16	571.5	Other chronic nonalcoholic liver disease	digestive	2528	32293	3	2.66365e-07	50.3818	4.03078	-0.0148068	0.985302	0.0654627	0.821056	1	0.999995
chr10.76490426.T.C	rs114026383	C	Risk factor for European population	CAV	C	LRMDA	286.81	Primary hypercoagulable state	hematopoietic	285	36024	3	0.0555927	0	1.09735	-0.0771948	0.925709	0.341288	0.821056	1	0.999995
chr14.55263686.C.T	rs10140801	T	Severity	CAV-FE	T	FBXO34-AS1	705	Disorders of sweat glands	dermatologic	143	25252	2	0.0133918	22.708	1.29379	-0.0284872	0.971915	0.125948	0.821059	1	0.999995
chr9.3320390.C.A	rs72699049	A	Severity	CAV	A	RFX3	695.41	Cutaneous lupus erythematosus	dermatologic	123	21140	2	0	0	0.0206925	0.0892622	1.09337	0.394647	0.82106	1	0.999995
chr15.34253720.A.G	rs2705343	G	Severity	CAV-FE	G	SLC12A6	531	Peptic ulcer (excl. esophageal)	digestive	502	37679	3	0	0	0.679391	-0.0201394	0.980062	0.0890423	0.821063	1	0.999995
chr1.27373964.C.T	rs141300199	T	Severity	CAV	T	FCN3	617	NA	NA	1042	36737	3	0	0	2.39275e-05	-0.162961	0.849625	0.72051	0.821066	1	0.999995
chr5.32750877.T.C	rs1173773	C	Protective	CAV	T	NPR3	514	Abnormal findings examination of lungs	respiratory	258	8676	1	NA	NA	0	0.0214347	1.02167	0.094782	0.821087	1	0.999995
chr3.157438240.A.G	rs1840680	AG genotype)	Protective	CAV	A	PTX3	587	Kidney replaced by transpant	genitourinary	407	32042	3	0	0	0.411502	0.0170572	1.0172	0.0754306	0.821099	1	0.999995
chr4.5820150.T.C	rs3774881	T	Severity	CAV	C	CRMP1	433.21	Cerebral artery occlusion, with cerebral infarction	circulatory system	633	24886	2	0.000761431	3.56169	1.03693	0.0152419	1.01536	0.0674026	0.821099	1	0.999995
chr2.162267541.C.T	rs1990760	T	Risk factor; Severity	CAV	T	IFIH1	282	Hereditary hemolytic anemias	hematopoietic	272	18020	2	0.0111665	30.8394	1.44591	-0.0253019	0.975015	0.111891	0.8211	1	0.999995
chr2.45584979.T.C	-	HLA-A*02:02	Protective	IP	C	HLA-A	504	Other alveolar and parietoalveolar pneumonopathy	respiratory	325	27736	2	0.0179492	52.8631	2.12148	0.0196641	1.01986	0.0869611	0.821104	1	0.999995
chr21.41473715.C.A	rs2298661	A	Protective	CAV-FE	A	TMPRSS2	367.1	Myopia	sense organs	379	34347	3	0	0	0.248463	0.020968	1.02119	0.0927305	0.82111	1	0.999995
chr21.41426103.C.A	rs17000900	A	Severity	CAV-FE	A	MX1	710.19	Unspecified osteomyelitis	musculoskeletal	180	36336	3	4.46948e-06	9.17504	2.20204	0.03346	1.03403	0.147982	0.821117	1	0.999995
chr9.78543197.A.G	rs7027911	A	Severity	CAV	G	-	275.5	Disorders of calcium/phosphorus metabolism	endocrine/metabolic	233	24431	2	0	0	0.104901	0.0243639	1.02466	0.107755	0.82112	1	0.999995
chr12.112919388.G.A	rs10774671	A	Severity (A allele); Protective (G allele)	CAV-FE	A	OAS1	476	Allergic rhinitis	respiratory	1095	6049	1	NA	NA	0	0.0108305	1.01089	0.0479004	0.82112	1	0.999995
chr4.107694523.TG.T	rs70947091	T	Severity	CAV-FE	T	PAPSS1	727.6	Rupture of tendon, nontraumatic	musculoskeletal	146	29077	3	3.0887e-07	47.2118	3.78873	-0.0338141	0.966751	0.149552	0.821121	1	0.999995
chrX.12885540.A.T	rs179008	T	Severity; Risk factor	CAV	T	TLR7	377	Disorders of optic nerve and visual pathways	sense organs	246	32669	3	0.0400479	41.9519	3.44542	-0.0314638	0.969026	0.13917	0.821138	1	0.999995
chr21.41473456.A.G	rs17854725	G	Severity	CAV	A	TMPRSS2	472	Chronic pharyngitis and nasopharyngitis	respiratory	452	9658	1	NA	NA	0	-0.015493	0.984626	0.0685303	0.821143	1	0.999995
chr11.320772.A.G	rs12252	G	Severity; Risk factor	CAV	G	IFITM3	782.3	Edema	symptoms	2087	33204	3	0.0111733	58.949	4.87199	-0.0106451	0.989411	0.0470886	0.821151	1	0.999995
chr21.41660268.A.T	rs2252109	A	Severity	CAV	A	-	592.1	Cystitis	genitourinary	514	18701	2	0	0	0.121122	-0.0150255	0.985087	0.066466	0.821152	1	0.999995
chr6.12216733.A.G	rs10755709	A	Severity	CAV	G	-	374.6	Dermatochalasis	sense organs	127	32208	3	0	0	0.10636	-0.0313316	0.969154	0.138598	0.821154	1	0.999995
chr9.78543197.A.G	rs7027911	A	Severity	CAV	G	-	615	Endometriosis	genitourinary	119	23535	2	0	0	0.172411	-0.0322423	0.968272	0.142628	0.821156	1	0.999995
chrX.15566297.A.G	rs4646179	G	Severity	CAV	G	ACE2	483	Acute bronchitis and bronchiolitis	respiratory	422	34223	3	0.100446	17.986	2.43861	0.0504488	1.05174	0.223167	0.821156	1	0.999995
chr14.74952741.A.G	rs2268616	G	Risk factor	CAV	G	PGF	700	Corns and callosities	dermatologic	413	35288	3	0.119776	28.7289	2.80619	0.0411658	1.04202	0.182113	0.821166	1	0.999995
chr12.106231175.T.A	rs12823094	A	Severity	CAV	A	-	279.1	Immunity deficiency	endocrine/metabolic	219	34201	3	0	0	0.712337	0.0282773	1.02868	0.125097	0.821168	1	0.999995
chr5.159315942.T.G	rs3212227	T	Severity	FCP	G	IL12B	301.2	Antisocial/borderline personality disorder	mental disorders	167	24280	3	0	0	0.372698	-0.0275951	0.972782	0.122083	0.821173	1	0.999995
chr14.72467521.C.T	rs12587980	T	Severity	CAV	T	RGS6	594	Urinary calculus	genitourinary	1304	37000	3	0	0	0.657197	0.00949442	1.00954	0.0420059	0.821181	1	0.999995
chr4.67963489.G.A	rs6552134	G	Possible functional consequences	FCP + IP	G	TMPRSS11A	333.4	Torsion dystonia	neurological	128	26333	2	0	0	0.47174	0.0313113	1.03181	0.138536	0.821189	1	0.999995
chr13.102695866.A.G	rs599976	G	Severity	CAV-FE	G	METTL21C	427.7	Tachycardia NOS	circulatory system	639	29598	3	0	0	0.408889	-0.0192633	0.980921	0.0852305	0.82119	1	0.999995
chr3.101705614.T.C	rs11919389	C	Risk factor	CAV	C	PDCL3P4	585.34	Chronic Kidney Disease, Stage IV	genitourinary	1035	31994	3	0	0	0.860092	0.0114944	1.01156	0.0508572	0.821192	1	0.999995
chr11.14893332.A.G	rs10741657	G	Severity	CAV	A	CYP2R1	155.1	Malignant neoplasm of liver, primary	neoplasms	306	36774	3	0	0	0.194538	0.0203735	1.02058	0.0901434	0.821192	1	0.999995
chr19.24134099.G.A	rs10407383	A	Severity	CAV-FE	A	ZNF254	280.2	Iron deficiency anemia secondary to blood loss (chronic)	hematopoietic	1114	29230	3	0	0	1.15237	-0.0108993	0.98916	0.0482248	0.821193	1	0.999995
chr17.34252769.A.G	rs1024611	G	Risk factor	CAV	G	CCL2	415.2	Chronic pulmonary heart disease	circulatory system	201	37855	3	0	0	1.177	0.0264939	1.02685	0.117224	0.821193	1	0.999995
chr18.69541156.T.C	rs12958013	T	Severity	CAV	C	DOK6	362.4	Retinal vascular changes and abnomalities	sense organs	360	32593	3	0	0	1.603	-0.0349259	0.965677	0.154533	0.821195	1	0.999995
chr10.76490426.T.C	rs114026383	C	Risk factor for European population	CAV	C	LRMDA	426.7	Abnormal electrocardiogram [ECG] [EKG]	circulatory system	836	29617	3	0	0	0.228551	-0.0431545	0.957763	0.190953	0.821206	1	0.999995
chr2.60480453.A.G	rs1123573	A	Severity	CAV-FE	G	BCL11A	433.5	Cerebral aneurysm	circulatory system	158	35914	3	0	0	0.241809	0.0273648	1.02774	0.121092	0.821214	1	0.999995
chr5.123497022.T.C	rs62377777	T	Severity	CAV	C	-	295	Schizophrenia and other psychotic disorders	mental disorders	652	24230	3	0	0	0.674471	-0.0152362	0.984879	0.0674265	0.821227	1	0.999995
chr5.124614711.G.T	rs4240376	G	Severity	CAV	T	-	830	Dislocation	injuries & poisonings	236	38100	3	0.00579219	5.9963	2.12758	-0.0265328	0.973816	0.117423	0.821233	1	0.999995
chr9.132278286.T.C	rs11243705	C	Severity	CAV	C	SETX	270.3	Disorders of plasma protein metabolism	endocrine/metabolic	350	35903	3	0	0	1.38112	-0.0258402	0.974491	0.114358	0.821234	1	0.999995
chr10.89010241.T.C	rs982764	T	Severity	CAV-FE	C	FAS	378	Strabismus and other disorders of binocular eye movements	sense organs	173	33441	3	0.0259397	32.1463	2.94752	-0.0274254	0.972947	0.121374	0.821235	1	0.999995
chr11.1219991.G.T	rs35705950	T	Protective	CAV	T	MUC5B	842	Other sprains and strains	injuries & poisonings	140	36175	3	0	0	0.304366	0.0547217	1.05625	0.242185	0.82124	1	0.999995
chr21.41426103.C.A	rs17000900	A	Severity	CAV-FE	A	MX1	705	Disorders of sweat glands	dermatologic	251	32904	3	2.33036e-06	31.5819	2.9232	-0.0277427	0.972639	0.122785	0.821244	1	0.999995
chr6.147217556.A.G	rs116898161	G	Severity	CAV	G	STXBP5	208	Benign neoplasm of colon	neoplasms	1427	35322	3	0	0	1.04885	0.0330604	1.03361	0.146322	0.821247	1	0.999995
chr11.71456403.G.T	rs12785878	G	Severity	CAV	T	NADSYN1	371.3	Inflammation of eyelids	sense organs	313	21686	2	0	0	0.516627	0.0198433	1.02004	0.0878261	0.821249	1	0.999995
chr11.320772.A.G	rs12252	G	Severity; Risk factor	CAV	G	IFITM3	526	Diseases of the jaws	digestive	131	35261	3	0	0	0.480198	-0.0409919	0.959837	0.181431	0.821251	1	0.999995
chr10.130802064.T.G	rs12253652	G	Severity	CAV	G	-	709.2	Sicca syndrome	dermatologic	247	31147	3	0	0	0.612684	-0.0300041	0.970442	0.132802	0.821255	1	0.999995
chrX.15581240.G.A	rs147464721	A	Severity	CAV	A	ACE2	627.1	Postmenopausal bleeding	genitourinary	563	31391	3	0	0	0.848858	-0.132923	0.875533	0.588335	0.821256	1	0.999995
chr17.31410594.G.A	rs178840	G	Severity	CAV	A	RAB11FIP4	079	Viral infection	infectious diseases	133	9357	1	NA	NA	0	-0.0310439	0.969433	0.137405	0.821256	1	0.999995
chr6.30887474.G.A	rs4618569	AG genotype	Severity	CAV	A	DDR1	270.3	Disorders of plasma protein metabolism	endocrine/metabolic	355	36574	3	0	0	0.681175	-0.0194497	0.980738	0.0860873	0.821256	1	0.999995
chr1.87162490.C.T	rs10873821	C	Severity	CAV	T	LINC01140	614.5	Inflammatory disease of cervix, vagina, and vulva	genitourinary	550	27824	2	0.022387	55.2103	2.23266	-0.0155704	0.98455	0.0689175	0.821257	1	0.999995
chr13.41746691.T.A	rs10507497	A	Severity	CAV-FE	A	VWA8	374.6	Dermatochalasis	sense organs	129	33524	3	0	0	0.271302	-0.0348856	0.965716	0.154418	0.821266	1	0.999995
chr10.130802064.T.G	rs12253652	G	Severity	CAV	G	-	288.1	Decreased white blood cell count	hematopoietic	517	33682	3	3.37666e-06	0	1.89454	0.0199298	1.02013	0.088218	0.821267	1	0.999995
chr6.158608455.C.T	rs117665206	T	Severity	CAV	T	TMEM181	773	NA	NA	4509	29024	3	0	0	0.44934	-0.042259	0.958621	0.187067	0.821277	1	0.999995
chr1.90742957.A.C	rs2166172	C	Severity	CAV-FE	C	-	276.41	Acidosis	endocrine/metabolic	194	34069	3	0	0	0.952055	0.0266996	1.02706	0.118191	0.821277	1	0.999995
chr21.33287378.C.T	rs8178521	T	Severity	CAV-FE	T	IL10RB	535	Gastritis and duodenitis	digestive	1096	35341	3	0	0	0.714585	-0.0138007	0.986294	0.0610925	0.82128	1	0.999995
chr21.41426103.C.A	rs17000900	A	Severity	CAV-FE	A	MX1	293.1	Swelling, mass, or lump in head and neck [Space-occupying lesion, intracranial NOS]	mental disorders	418	37636	3	0	0	0.926078	0.02198	1.02222	0.0973035	0.821286	1	0.999995
chr19.50259161.A.G	rs1651553	G	Severity	CAV	A	MYH14	255.2	Adrenal hypofunction	endocrine/metabolic	216	34497	3	0	0	0.758061	0.0245081	1.02481	0.108504	0.8213	1	0.999995
chr6.6924962.A.C	rs6933436	C	Severity	CAV	C	-	514.2	Solitary pulmonary nodule	respiratory	1256	35078	3	0	0	1.22653	-0.0102132	0.989839	0.0452172	0.821303	1	0.999995
chr2.45584979.T.C	-	HLA-A*02:02	Protective	IP	C	HLA-A	586.4	Stricture/obstruction of ureter	genitourinary	464	24723	2	0.00288385	20.0541	1.25085	-0.0170005	0.983143	0.0752689	0.821308	1	0.999995
chr10.104263031.C.A	rs4925	A	Protective for neurological complications of long COVID	CAV	A	GSTO1	288	Diseases of white blood cells	hematopoietic	467	34567	3	0.0187276	42.741	3.4929	0.0184677	1.01864	0.0817699	0.821319	1	0.999995
chrX.15587729.C.T	rs4646140	T	Severity	CAV	T	ACE2	695.8	Other specified erythematous conditions	dermatologic	326	32319	3	0	0	0.0165117	-0.0433657	0.957561	0.192018	0.821325	1	0.999995
chr5.32750877.T.C	rs1173773	C	Protective	CAV	C	NPR3	727.4	Ganglion and cyst of synovium, tendon, and bursa	musculoskeletal	103	22475	2	0	0	0.70793	0.0332719	1.03383	0.147326	0.821327	1	0.999995
chr3.61768231.T.A	rs672699	A	Severity	CAV	T	PTPRG	694.2	Other dyschromia	dermatologic	793	32188	3	0.0475352	80.9541	10.501	0.0131785	1.01327	0.0583543	0.821329	1	0.999995
chr4.67964168.T.A	rs720009	A	Possible functional consequences	FCP + IP	A	TMPRSS11A	279.11	Deficiency of humoral immunity	endocrine/metabolic	105	27579	2	0	0	0.00537137	0.0899127	1.09408	0.398139	0.821332	1	0.999995
chr6.31575324.G.A	rs361525	G	Severity	CAV-FE	A	TNF	580.1	Glomerulonephritis	genitourinary	180	32111	3	0	0	0.916679	0.0544777	1.05599	0.241231	0.821332	1	0.999995
chr14.35401887.C.T	rs696	CC genotype	Severity	CAV	C	NFKBIA	350	Abnormal movement	neurological	1072	7767	1	NA	NA	0	-0.0112418	0.988821	0.0497803	0.821334	1	0.999995
chr1.154454494.A.C	rs2228145	A	Risk factor	CAV	C	IL6R	420.2	Pericarditis	circulatory system	180	37634	3	0	0	0.363917	-0.0276139	0.972764	0.12228	0.821337	1	0.999995
chr10.52771466.C.T	rs1800451	T	Potential functional effect on protein	FCP + IP	T	MBL2	252	Disorders of parathyroid gland	endocrine/metabolic	668	34947	3	0	0	0.34941	0.0210089	1.02123	0.0930324	0.821339	1	0.999995
chr16.3500977.C.G	rs2301762	G	Severity	CAV	G	CLUAP1	300.12	Agorophobia, social phobia, and panic disorder	mental disorders	583	24189	3	5.1896e-06	10.3372	2.23058	0.035189	1.03582	0.155827	0.821341	1	0.999995
chr22.49281538.G.A	rs62220604	G	Severity	CAV	A	-	274.1	Gout	endocrine/metabolic	789	36573	3	0.00194446	31.5576	2.92216	-0.0163475	0.983785	0.0723941	0.821347	1	0.999995
chr9.87726001.C.A	rs41307457	C;A	Possible functional consequences	FCP + IP	A	CTSL	793.2	NA	NA	137	38717	3	0.403189	54.7698	4.42183	-0.0594271	0.942304	0.263179	0.821353	1	0.999995
chr1.173115604.T.G	rs17300100	G	Severity	CAV	G	-	722	Intervertebral disc disorders	musculoskeletal	1446	32707	3	0	0	0.0233045	0.0169568	1.0171	0.075095	0.821354	1	0.999995
chr7.128938247.T.G	rs10488631	TCTA haplotype	Severity in European-Americans	CAV	T	IRF5	180	Cervical cancer and dysplasia	neoplasms	366	22481	2	0	0	0.0130502	0.0174251	1.01758	0.0771695	0.821355	1	0.999995
chr15.33615902.C.T	rs12593288	C	Severity	CAV	T	RYR3	371	Inflammation of the eye	sense organs	789	33286	3	0.0982402	79.3947	9.70622	0.0167092	1.01685	0.073999	0.821355	1	0.999995
chr20.50172836.A.G	rs6122883	G	Severity	CAV-FE	G	LINC01273	281.1	Megaloblastic anemia	hematopoietic	242	28879	3	0	0	1.17261	-0.0239778	0.976307	0.10619	0.821357	1	0.999995
chr1.31151182.G.C	rs12083278	C	Severity	CAV	G	-	229	Benign neoplasm of unspecified sites	neoplasms	258	35981	3	0	0	0.0222934	-0.0225351	0.977717	0.0998084	0.82137	1	0.999995
chr16.3500977.C.G	rs2301762	G	Severity	CAV	G	CLUAP1	252	Disorders of parathyroid gland	endocrine/metabolic	674	34901	3	0	0	0.35695	-0.0357463	0.964885	0.158326	0.821375	1	0.999995
chr17.9267091.C.T	rs34761447	C	Severity	CAV	T	STX8	275.53	Disorders of phosphorus metabolism	endocrine/metabolic	112	36865	3	0	0	0.44636	0.0745304	1.07738	0.330118	0.821381	1	0.999995
chr2.216660263.A.C	rs2270360	A	Severity	CAV	C	IGFBP2	474	Acute and chronic tonsillitis	respiratory	139	24309	3	5.81206e-06	0	1.65185	-0.0360698	0.964573	0.159768	0.821386	1	0.999995
chr13.102695866.A.G	rs599976	G	Severity	CAV-FE	G	METTL21C	722.6	Degeneration of intervertebral disc	musculoskeletal	435	33303	3	0	0	0.137907	-0.0231438	0.977122	0.102514	0.821387	1	0.999995
chr10.43519603.G.T	rs10793436	G	Severity	CAV	G	-	277	Other disorders of metabolism	endocrine/metabolic	258	8390	1	NA	NA	0	-0.020571	0.979639	0.0911245	0.821399	1	0.999995
chr1.90742957.A.C	rs2166172	C	Severity	CAV-FE	C	-	715	Other inflammatory spondylopathies	musculoskeletal	397	35988	3	0.0685417	75.4879	8.15924	0.0180167	1.01818	0.0798158	0.821412	1	0.999995
chr5.142872984.C.T	rs10039856	C	Severity	CAV	T	ARHGAP26	272	Disorders of lipoid metabolism	endocrine/metabolic	13400	22889	3	0.00661569	78.7754	9.42301	-0.00497806	0.995034	0.0220538	0.821417	1	0.999995
chr9.30504351.C.T	rs17775810	TT genotype	Protective	CAV	T	LINC01242	743.1	Osteoporosis	musculoskeletal	2428	34405	3	3.05417e-07	4.64961	2.09753	0.0100228	1.01007	0.0444035	0.821418	1	0.999995
chr13.22495675.AG.A	rs10714879	A	Severity	CAV	AG	-	626.1	Irregular menstrual cycle/bleeding	genitourinary	1399	23668	2	0.00943384	58.7997	2.42717	0.0108468	1.01091	0.0480562	0.821426	1	0.999995
chr11.71456403.G.T	rs12785878	G	Severity	CAV	T	NADSYN1	726.3	Bursitis	musculoskeletal	196	18401	2	0.0462514	58.6246	2.41689	-0.0259855	0.974349	0.115127	0.821426	1	0.999995
chr12.112919388.G.A	rs10774671	A	Severity (A allele); Protective (G allele)	CAV-FE	A	OAS1	289.3	Personal history of diseases of blood and blood-forming organs	hematopoietic	209	7871	1	NA	NA	0	0.0230029	1.02327	0.101914	0.821427	1	0.999995
chr9.87726001.C.A	rs41307457	C;A	Possible functional consequences	FCP + IP	A	CTSL	253.1	Pituitary hyperfunction	endocrine/metabolic	118	34824	3	0.438322	71.1181	6.92474	0.0561644	1.05777	0.248844	0.821434	1	0.999995
chr21.41464802.A.G	rs462574	A	Possible functional consequences	FCP + IP	A	TMPRSS2	318	Tobacco use disorder	mental disorders	3839	31834	3	0	0	0.859014	-0.00812207	0.991911	0.035986	0.821434	1	0.999995
chr1.155133406.T.G	rs4971066	G	Risk factor	CAV	G	EFNA1	394.7	Disease of tricuspid valve	circulatory system	148	34475	3	4.68651e-07	1.70648	2.03472	-0.038674	0.962064	0.171354	0.821437	1	0.999995
chr9.132278286.T.C	rs11243705	C	Severity	CAV	C	SETX	704.2	Hirsutism	dermatologic	157	33973	3	0	0	0.601221	0.0376769	1.0384	0.166938	0.821439	1	0.999995
chr11.114726432.A.T	rs1712779	T	Severity	CAV-FE	T	-	536.3	Gastroparesis	digestive	285	36007	3	0	0	1.31828	0.0215799	1.02181	0.0956159	0.82144	1	0.999995
chr16.57636629.G.A	rs7499679	A	Severity	CAV	A	ADGRG1	276.1	Electrolyte imbalance	endocrine/metabolic	2386	33753	3	0.00161337	28.0635	2.78023	-0.0078284	0.992202	0.0346865	0.821442	1	0.999995
chr14.102356233.A.G	rs11160678	G	Severity	CAV	G	CINP	694	Dyschromia and Vitiligo	dermatologic	849	31853	3	0	0	0.516739	0.0120031	1.01208	0.0531846	0.821444	1	0.999995
chr9.30504351.C.T	rs17775810	TT genotype	Protective	CAV	T	LINC01242	574	Cholelithiasis and cholecystitis	digestive	933	36893	3	4.98443e-06	26.7432	2.73012	-0.0153828	0.984735	0.0681621	0.821451	1	0.999995
chr16.89196249.G.A	rs117169628	A	Severity	CAV	A	SLC22A31	070.2	Viral hepatitis B	infectious diseases	439	27915	3	0.0444602	35.4704	3.09935	-0.0324575	0.968064	0.143822	0.821452	1	0.999995
chr7.22728408.A.G	rs2069837	G	Severity	CAV-FE	G	IL6	306	Other mental disorder	mental disorders	752	24365	3	0	0	1.6318	0.0196751	1.01987	0.0871877	0.821463	1	0.999995
chr14.102356233.A.G	rs11160678	G	Severity	CAV	G	CINP	608	Other disorders of male genital organs	genitourinary	174	33441	3	0	0	1.11187	-0.027648	0.972731	0.122519	0.821464	1	0.999995
chr4.107694523.TG.T	rs70947091	T	Severity	CAV-FE	T	PAPSS1	773	NA	NA	4470	28682	3	0	0	0.555241	0.00667113	1.00669	0.029564	0.821473	1	0.999995
chr21.33252612.A.G	rs2236757	A	Severity	CAV-FE	A	IFNAR2	195	Cancer, suspected or other	neoplasms	458	33818	3	0	0	1.09636	0.0168933	1.01704	0.0748695	0.821484	1	0.999995
chr17.45422978.G.C	rs1230082	G	Severity	CAV	G	ARHGAP27	560.2	Impaction of intestine	digestive	163	21264	2	0	0	0.00561077	0.0262795	1.02663	0.11647	0.821487	1	0.999995
chr5.159315942.T.G	rs3212227	T	Severity	FCP	G	IL12B	579	Other symptoms involving abdomen and pelvis	digestive	280	34183	3	0.0184331	42.6068	3.48473	0.0209559	1.02118	0.092877	0.821489	1	0.999995
chr3.101705614.T.C	rs11919389	C	Risk factor	CAV	C	PDCL3P4	528	Diseases of the oral soft tissues, excluding lesions specific for gingiva and tongue	digestive	375	37192	3	0	0	0.0808666	0.0183874	1.01856	0.0814951	0.821493	1	0.999995
chr3.146517122.G.A	rs343320	A	Severity	CAV-FE	A	PLSCR1	792	Abnormal Papanicolaou smear of cervix and cervical HPV	genitourinary	475	34795	3	0	0	0.420746	0.0354769	1.03611	0.157239	0.821494	1	0.999995
chr1.90742957.A.C	rs2166172	C	Severity	CAV-FE	C	-	229	Benign neoplasm of unspecified sites	neoplasms	269	38551	3	0.0332492	46.5941	3.7449	0.0226801	1.02294	0.100524	0.821498	1	0.999995
chr2.196087686.G.A	rs2176724	A	Severity	CAV	A	-	277	Other disorders of metabolism	endocrine/metabolic	782	36700	3	0.0550035	76.0835	8.36242	0.0144109	1.01452	0.0638797	0.821517	1	0.999995
chr12.132489230.GC.G	rs56106917	G	Severity	CAV	G	FBRSL1	276.5	Hypovolemia	endocrine/metabolic	202	34182	3	0.00514755	23.947	2.62974	0.0239653	1.02425	0.106233	0.821519	1	0.999995
chr16.57636629.G.A	rs7499679	A	Severity	CAV	A	ADGRG1	760	Back pain	symptoms	6573	27866	3	0	0	0.986719	-0.00507509	0.994938	0.0224978	0.821527	1	0.999995
chr11.34482745.G.A	rs61882275	G	Severity	CAV	A	ELF5	790	Nonspecific findings on examination of blood	symptoms	153	32586	3	0	0	0.529012	0.0286671	1.02908	0.127083	0.821529	1	0.999995
chr1.161544752.A.C	rs396991	C	Severity	CAV-FE	C	FCGR3A	792.1	Papanicolaou smear of cervix or vagina with atypical squamous cells	genitourinary	343	32882	3	0	0	0.774316	0.0189793	1.01916	0.0841364	0.82153	1	0.999995
chr6.160731787.C.T	rs4252128	T	Potential functional effect on protein	FCP + IP	T	PLG	574.2	Calculus of bile duct	digestive	181	37262	3	0	0	0.812647	0.0863915	1.09023	0.383003	0.821541	1	0.999995
chr15.33615902.C.T	rs12593288	C	Severity	CAV	T	RYR3	428	Congestive heart failure; nonhypertensive	circulatory system	2180	33763	3	4.01297e-06	14.2647	2.33276	-0.0114056	0.988659	0.0505678	0.821551	1	0.999995
chr3.38894643.C.T	rs33985936	T	Severity	CAV	T	SCN11A	977	Personal history of allergy to medicinal agents	injuries & poisonings	754	37027	3	8.79556e-08	3.33235	2.06894	0.0150274	1.01514	0.0666268	0.821555	1	0.999995
chr12.47902438.G.T	rs11574024	T	Severity	CAV	T	VDR	473.3	Paralysis/spasm of vocal cords or larynx	respiratory	114	26611	3	0	0	1.14812	-0.074625	0.928091	0.330878	0.821562	1	0.999995
chr6.18015216.C.T	rs140247774	T	Severity	CAV	T	-	327.32	Obstructive sleep apnea	neurological	2551	30345	3	0.0416253	63.4073	5.46556	0.0190491	1.01923	0.0844615	0.821563	1	0.999995
chr3.146517122.G.A	rs343320	A	Severity	CAV-FE	A	PLSCR1	433.8	Late effects of cerebrovascular disease	circulatory system	199	35704	3	0.0761688	3.76227	2.07819	0.0543534	1.05586	0.241001	0.821566	1	0.999995
chr14.80203237.T.C	rs225014	C	Severity	CAV	C	DIO2	277	Other disorders of metabolism	endocrine/metabolic	768	35800	3	0.00326184	23.0644	2.59958	0.011899	1.01197	0.0527621	0.821574	1	0.999995
chr5.21768177.G.A	-	HLA-A*02:02	Protective	IP	A	HLA-A	276.1	Electrolyte imbalance	endocrine/metabolic	2357	32984	3	0.00140391	5.87766	2.12489	0.00828787	1.00832	0.0367499	0.821574	1	0.999995
chr4.71762286.C.T	rs113574864	T	Severity	CAV	T	GC	289.4	Lymphadenitis	hematopoietic	551	34370	3	0	0	0.244523	0.0230863	1.02335	0.102376	0.821587	1	0.999995
chr5.124614711.G.T	rs4240376	G	Severity	CAV	T	-	250.14	Type 1 diabetes with neurological manifestations	endocrine/metabolic	123	26949	3	0	0	1.08478	-0.0356184	0.965008	0.15795	0.821587	1	0.999995
chr22.41925447.G.A	rs61756766	A	Severity	CAV	A	TNFRSF13C	741.3	Difficulty in walking	musculoskeletal	153	23148	2	0	0	0.00066322	-0.160271	0.851913	0.710727	0.821588	1	0.999995
chr6.52200448.A.G	rs13192246	G	Severity	CAV	A	-	516	Abnormal sputum	respiratory	102	29148	2	0.0379766	42.4141	1.73653	0.035333	1.03596	0.156697	0.821601	1	0.999995
chr4.71762286.C.T	rs113574864	T	Severity	CAV	T	GC	038	Septicemia	infectious diseases	358	35912	3	0	0	0.192896	0.0277569	1.02815	0.1231	0.821604	1	0.999995
chr1.205208489.G.A	rs11240388	G	Severity	CAV-FE	A	DSTYK	695.41	Cutaneous lupus erythematosus	dermatologic	123	21209	2	0	0	0.00519097	0.0333628	1.03393	0.147969	0.821613	1	0.999995
chr9.117713024.A.G	rs4986790	G	Severity	CAV	G	TLR4	426.91	Cardiac pacemaker in situ	circulatory system	458	29643	3	0	0	0.0280506	0.032351	1.03288	0.143484	0.821616	1	0.999995
chr15.90879313.T.C	rs8039305	C	Risk factor	CAV-FE	C	FURIN	695.4	Lupus (localized and systemic)	dermatologic	334	23360	2	0	0	0.422125	-0.0183786	0.981789	0.0815139	0.821617	1	0.999995
chr9.33426577.A.G	rs10813976	G	Severity	CAV	G	-	287.3	Thrombocytopenia	hematopoietic	801	35804	3	0	0	1.50862	0.0149933	1.01511	0.0665001	0.821619	1	0.999995
chr21.41465040.G.A	rs17001042	A	Possible functional consequences	FCP + IP	A	TMPRSS2	585	Renal failure	genitourinary	3564	32076	3	0.0301964	60.948	5.12138	-0.0135479	0.986543	0.0600901	0.821621	1	0.999995
chr21.33252612.A.G	rs2236757	A	Severity	CAV-FE	A	IFNAR2	260	Protein-calorie malnutrition	endocrine/metabolic	637	24207	3	0	0	0.63383	0.014553	1.01466	0.0645497	0.821626	1	0.999995
chr6.31572536.A.G	rs909253	G	Risk factor	CAV	G	TNF	193	Thyroid cancer	neoplasms	247	12933	1	NA	NA	0	0.0243649	1.02466	0.108073	0.821631	1	0.999995
chr12.112919388.G.A	rs10774671	A	Severity (A allele); Protective (G allele)	CAV-FE	A	OAS1	433.2	Occlusion of cerebral arteries	circulatory system	425	8276	1	NA	NA	0	0.0166672	1.01681	0.0739306	0.821634	1	0.999995
chr1.196673103.G.A	rs800292	A	Severity	CAV	A	CFH	227	Benign neoplasm of other endocrine glands and related structures	neoplasms	305	28841	2	0	0	0.0788895	0.0201991	1.0204	0.0895994	0.821639	1	0.999995
chr1.205208489.G.A	rs11240388	G	Severity	CAV-FE	G	DSTYK	681.5	Cellulitis and abscess of leg, except foot	dermatologic	151	12184	1	NA	NA	0	-0.0269404	0.973419	0.119503	0.821639	1	0.999995
chr2.136948486.A.G	rs7605851	G	Severity	CAV-FE	G	THSD7B	286	Coagulation defects	hematopoietic	621	35927	3	1.02319e-06	34.7414	3.06473	-0.0227831	0.977474	0.101062	0.821639	1	0.999995
chr10.98166813.G.T	rs10786398	T	Severity	CAV	T	R3HCC1L	317.1	Alcoholism	mental disorders	725	31756	3	0	0	0.571515	-0.0153183	0.984798	0.0679499	0.821641	1	0.999995
chr8.16932640.T.C	rs118072448	T	Severity	CAV	C	-	070.3	Viral hepatitis C	infectious diseases	2788	27588	3	0	0	0.288126	-0.0174482	0.982703	0.077404	0.821655	1	0.999995
chr2.113129630.T.C	rs419598	C	Risk factor	CAV	C	IL1RN	530.11	GERD	digestive	7123	28202	3	0.000146249	0	1.51702	-0.00567634	0.99434	0.0251817	0.821656	1	0.999995
chr15.100233816.G.A	rs143434383	A	Risk factor	CAV	A	ADAMTS17	286.81	Primary hypercoagulable state	hematopoietic	285	35987	3	0	0	0.00203051	0.162052	1.17592	0.718927	0.821662	1	0.999995
chr3.61768231.T.A	rs672699	A	Severity	CAV	T	PTPRG	272.1	Hyperlipidemia	endocrine/metabolic	13254	22939	3	0.00112157	49.5316	3.96287	0.00431961	1.00433	0.0191636	0.821663	1	0.999995
chr14.102356233.A.G	rs11160678	G	Severity	CAV	G	CINP	596.5	Functional disorders of bladder	genitourinary	496	37282	3	1.42212e-06	0	1.99202	-0.0158029	0.984321	0.0701085	0.821663	1	0.999995
chr6.30887474.G.A	rs4618569	AG genotype	Severity	CAV	A	DDR1	628	Ovarian cyst	genitourinary	368	31396	3	0	0	1.79449	0.0190915	1.01927	0.0847012	0.82167	1	0.999995
chr12.52726315.TC.T	rs5798227	T	Risk factor	CAV	TC	-	286.8	Hypercoagulable state	hematopoietic	288	36015	3	0	0	1.47577	-0.0325999	0.967926	0.144636	0.821674	1	0.999995
chr2.112913801.G.T	rs3811046	T	Risk factor	CAV	G	IL37	272.9	Unspecified disorder of lipoid metabolism	endocrine/metabolic	364	17445	2	0	0	0.714141	-0.0197342	0.980459	0.0875588	0.821682	1	0.999995
chr4.69615987.C.T	rs7688383	T	Loss of smell and taste	CAV	T	UGT2A1	626.11	Absent or infrequent menstruation	genitourinary	557	30644	3	0	0	0.0436741	0.0151882	1.0153	0.0673928	0.821693	1	0.999995
chr3.126118894.C.T	rs1868132	T	Severity	CAV	T	ALDH1L1	280.1	Iron deficiency anemias, unspecified or not due to blood loss	hematopoietic	1514	23062	2	0	0	0.0213537	0.0138725	1.01397	0.0615557	0.821695	1	0.999995
chr22.22210343.A.T	rs5757427	T	Severity	CAV	A	IGLV10-54	733.4	Aseptic necrosis of bone	musculoskeletal	130	20598	3	0.0398134	38.3236	3.24273	0.0345317	1.03513	0.153228	0.821698	1	0.999995
chr1.155175305.G.A	rs7528026	A	Severity	CAV	A	TRIM46	411	Ischemic Heart Disease	circulatory system	4482	33106	3	0	0	1.28788	0.0212379	1.02147	0.0942395	0.821699	1	0.999995
chr4.5820150.T.C	rs3774881	T	Severity	CAV	C	CRMP1	611	Abnormal findings on mammogram or breast exam	genitourinary	1233	23369	2	0	0	0.333999	0.0112589	1.01132	0.0499599	0.821701	1	0.999995
chrX.15599938.A.G	rs2106809	G	Severity	CAV	G	ACE2	420.3	Endocarditis	circulatory system	131	37750	3	0	0	1.42605	0.039671	1.04047	0.176036	0.821701	1	0.999995
chr21.41508701.T.G	rs4283504	T	Possible functional consequences	FCP + IP	T	TMPRSS2	244.5	Congenital hypothyroidism	endocrine/metabolic	158	30351	3	0	0	0.674004	0.0436547	1.04462	0.193714	0.821702	1	0.999995
chr1.161544752.A.C	rs396991	C	Severity	CAV-FE	C	FCGR3A	687.1	Rash and other nonspecific skin eruption	dermatologic	2605	27438	3	0	0	0.669709	0.00720727	1.00723	0.0319817	0.821702	1	0.999995
chr4.24511798.A.G	rs73246461	G	Severity	CAV	G	-	110.1	Dermatophytosis	infectious diseases	2649	30429	3	3.22445e-07	21.588	2.55063	0.00925526	1.0093	0.0410698	0.821704	1	0.999995
chr1.90742957.A.C	rs2166172	C	Severity	CAV-FE	C	-	352	Disorders of other cranial nerves	neurological	300	35206	3	0	0	0.974673	0.0206713	1.02089	0.0917284	0.821705	1	0.999995
chrX.12885540.A.T	rs179008	T	Severity; Risk factor	CAV	T	TLR7	994.2	Sepsis	injuries & poisonings	263	37181	3	2.27378e-06	23.6036	2.61792	0.0303588	1.03082	0.134717	0.821706	1	0.999995
chr19.39248147.C.T	rs12979860	C	Severity (C allele)*Conflicting; Risk factor (T allele)*Conflicting	CAV	T	IFNL4	158	Neoplasm of unspecified nature of digestive system	neoplasms	114	27897	2	0	0	0.0720723	0.0312584	1.03175	0.13871	0.821707	1	0.999995
chr4.106022043.T.C	rs11729561	T	Severity	CAV	C	-	638	NA	NA	381	37909	3	0.0308289	22.5946	2.5838	-0.0369975	0.963679	0.164179	0.821708	1	0.999995
chr10.98166813.G.T	rs10786398	T	Severity	CAV	T	R3HCC1L	727.4	Ganglion and cyst of synovium, tendon, and bursa	musculoskeletal	143	29130	3	0	0	1.21088	-0.0344806	0.966107	0.153014	0.821713	1	0.999995
chr6.32623820.T.C	rs9271609	T	Severity	CAV	C	HLA-DQA1	535	Gastritis and duodenitis	digestive	1117	36046	3	0.0159503	58.1686	4.7811	0.0110192	1.01108	0.0489015	0.821719	1	0.999995
chr15.90879313.T.C	rs8039305	C	Risk factor	CAV-FE	C	FURIN	930	Allergic reaction to food	injuries & poisonings	621	22709	2	0	0	0.332014	-0.0158196	0.984305	0.0702087	0.821729	1	0.999995
chr11.88824823.A.G	rs10831496	G	Severity	CAV-FE	G	GRM5	327.4	Insomnia	neurological	928	10913	1	NA	NA	0	-0.0120807	0.987992	0.0536163	0.821732	1	0.999995
chrX.15596127.G.T	rs146598386	T	Severity	CAV	T	ACE2	735.3	Hallux valgus (Bunion)	musculoskeletal	221	36032	3	0	0	0.00169426	0.229855	1.25842	1.02018	0.82174	1	0.999995
chr9.30504351.C.T	rs17775810	TT genotype	Protective	CAV	T	LINC01242	681	Superficial cellulitis and abscess	dermatologic	1678	33425	3	0.00616305	39.3527	3.29776	0.0121073	1.01218	0.0537387	0.821747	1	0.999995
chr11.126292948.C.T	rs8177374	T	Protective	CAV	T	TIRAP	361	Retinal detachments and defects	sense organs	188	34092	3	0.267957	60.8401	5.10726	0.0449259	1.04595	0.199423	0.821761	1	0.999995
chr5.86011821.T.G	rs4424029	G	Severity	CAV	G	-	745	Pain in joint	musculoskeletal	8654	24301	3	0.00143132	52.5877	4.21831	0.00452888	1.00454	0.0201038	0.821765	1	0.999995
chr1.90742957.A.C	rs2166172	C	Severity	CAV-FE	C	-	136	Other infectious and parasitic diseases	infectious diseases	500	37045	3	0.00644984	15.1714	2.3577	0.0162851	1.01642	0.0722906	0.821767	1	0.999995
chr17.31410594.G.A	rs178840	G	Severity	CAV	G	RAB11FIP4	370	Keratitis	sense organs	135	19306	2	0.0537988	59.1119	2.4457	0.0285042	1.02891	0.126538	0.821775	1	0.999995
chr2.191909428.G.A	rs147509469	A	Risk factor for females	CAV	A	CAVIN2-AS1	562.1	Diverticulosis	digestive	522	28330	3	0	0	0.659641	-0.0623904	0.939516	0.276974	0.821779	1	0.999995
chr9.4329170.T.C	rs3895472	C	Severity	CAV	T	GLIS3	455	Hemorrhoids	circulatory system	1380	31189	3	0	0	0.144505	0.013816	1.01391	0.0613353	0.821782	1	0.999995
chr10.52771482.G.A	rs5030737	A	Potential functional effect on protein	FCP + IP	A	MBL2	560.4	Other intestinal obstruction	digestive	118	28392	3	0	0	0.990174	0.0631568	1.06519	0.280381	0.821782	1	0.999995
chr5.1211624.A.G	rs76067074	G	Severity	CAV-FE	G	SLC6A19	502	Postinflammatory pulmonary fibrosis	respiratory	172	36109	3	0	0	0.881089	-0.0653664	0.936724	0.290194	0.821784	1	0.999995
chr9.21206606.C.G	rs28368148	G	Severity	CAV-FE	G	IFNA10	530.11	GERD	digestive	7154	28379	3	0	0	0.365851	-0.0312877	0.969197	0.138904	0.821787	1	0.999995
chr6.31575254.G.A	rs1800629	A	Risk factor*Conflicting; Severity*Conflicting; Protective*Conflicting	CAV-FE	A	TNF	282	Hereditary hemolytic anemias	hematopoietic	314	29307	3	0	0	0.334329	0.0291221	1.02955	0.129295	0.821794	1	0.999995
chr5.180810828.C.T	rs113791144	T	Severity	CAV	T	-	351	Other peripheral nerve disorders	neurological	1221	35383	3	0	0	0.218102	0.0177173	1.01788	0.0786615	0.821796	1	0.999995
chr12.47844974.A.G	rs731236	AG and AA genotype	Severity	CAV	G	VDR	250.2	Type 2 diabetes	endocrine/metabolic	8127	26934	3	0.000930176	36.3463	3.142	0.00487799	1.00489	0.0216585	0.821805	1	0.999995
chr9.87725456.A.T	rs56952354	A;T	Possible functional consequences	FCP + IP	T	CTSL	593	Hematuria	genitourinary	855	24276	2	0	0	0.586849	0.0448995	1.04592	0.199361	0.821811	1	0.999995
chr1.12207235.C.T	rs3397	T	Severity	CAV-FE	C	TNFRSF1B	306	Other mental disorder	mental disorders	454	13773	2	0	0	0.191846	-0.0162235	0.983907	0.0720373	0.821816	1	0.999995
chr4.5820150.T.C	rs3774881	T	Severity	CAV	C	CRMP1	565	Anal and rectal conditions	digestive	812	24870	2	0	0	0.241994	-0.0140703	0.986028	0.0624784	0.821822	1	0.999995
chr8.16932640.T.C	rs118072448	T	Severity	CAV	C	-	994	Sepsis and SIRS	injuries & poisonings	278	37819	3	0	0	0.485585	-0.0510238	0.950256	0.226569	0.821822	1	0.999995
chr9.4329170.T.C	rs3895472	C	Severity	CAV	T	GLIS3	714	Rheumatoid arthritis and other inflammatory polyarthropathies	musculoskeletal	937	35273	3	5.0515e-07	8.87091	2.19469	-0.0166134	0.983524	0.0737723	0.821825	1	0.999995
chr16.89196249.G.A	rs117169628	A	Severity	CAV	A	SLC22A31	626	Disorders of menstruation and other abnormal bleeding from female genital tract	genitourinary	2478	31323	3	0.00278876	0	1.92371	-0.0137539	0.98634	0.0610749	0.821826	1	0.999995
chr4.25613313.G.A	-	HLA-A*02:02	Protective	IP	A	HLA-A	070.3	Viral hepatitis C	infectious diseases	2819	27956	3	0.000298927	0	1.83949	0.00879773	1.00884	0.0390677	0.82183	1	0.999995
chr13.22495675.AG.A	rs10714879	A	Severity	CAV	AG	-	721.1	Spondylosis without myelopathy	musculoskeletal	1558	24953	2	0.00892446	68.7986	3.20498	0.00958688	1.00963	0.0425723	0.821831	1	0.999995
chr17.9267091.C.T	rs34761447	C	Severity	CAV	T	STX8	415.1	Acute pulmonary heart disease	circulatory system	605	37491	3	0.110606	57.8389	4.74371	0.0329002	1.03345	0.146101	0.821833	1	0.999995
chr17.45714244.T.C	rs113661667	C	Risk factor	CAV-FE	C	LINC02210-CRHR1	594.3	Calculus of ureter	genitourinary	108	27976	2	0.0281501	30.3744	1.43625	0.0400386	1.04085	0.177803	0.821835	1	0.999995
chr4.67963489.G.A	rs6552134	G	Possible functional consequences	FCP + IP	A	TMPRSS11A	292.4	Altered mental status	mental disorders	104	8294	1	NA	NA	0	0.0390514	1.03982	0.173428	0.821844	1	0.999995
chr1.109740350.G.T	rs1332018	T	Risk factor; Severity	CAV	G	GSTM3	250.7	Diabetic retinopathy	endocrine/metabolic	635	33686	3	0.0119533	44.1125	3.57862	0.0144402	1.01454	0.0641304	0.821848	1	0.999995
chr11.320772.A.G	rs12252	G	Severity; Risk factor	CAV	G	IFITM3	804	Fracture of hand or wrist	injuries & poisonings	109	33727	3	0	0	0.841711	0.0434611	1.04442	0.193015	0.821848	1	0.999995
chr2.162267541.C.T	rs1990760	T	Risk factor; Severity	CAV	C	IFIH1	624.9	stress incontinence, female	genitourinary	103	13011	1	NA	NA	0	0.0324945	1.03303	0.144315	0.821852	1	0.999995
chr1.156125675.T.C	rs581342	C	Severity	CAV	C	LMNA	561	Symptoms involving digestive system	digestive	2549	21382	2	0	0	0.900233	-0.00993567	0.990114	0.0441266	0.821853	1	0.999995
chrX.15599938.A.G	rs2106809	G	Severity	CAV	G	ACE2	585.1	Acute renal failure	genitourinary	1464	32108	3	0.0320487	76.854	8.6408	0.0127975	1.01288	0.0568366	0.821853	1	0.999995
chrX.15600835.T.C	rs4646116	C	Risk factor	FCP + IP	C	ACE2	218	Benign neoplasm of uterus	neoplasms	841	36556	3	0	0	0.806802	-0.136179	0.872686	0.60481	0.821855	1	0.999995
chrX.15600835.T.C	rs4646116	C	Risk factor	FCP + IP	C	ACE2	218.1	Uterine leiomyoma	neoplasms	841	36556	3	0	0	0.806802	-0.136179	0.872686	0.60481	0.821855	1	0.999995
chr21.41470664.C.T	rs61735794	T	Risk factor	CAV	T	TMPRSS2	279.1	Immunity deficiency	endocrine/metabolic	232	36357	3	0	0	0.913397	0.080684	1.08403	0.358359	0.821864	1	0.999995
chr15.33615902.C.T	rs12593288	C	Severity	CAV	T	RYR3	1015	NA	NA	287	38012	3	0	0	0.798279	0.0280335	1.02843	0.124516	0.82187	1	0.999995
chr1.244873270.T.C	rs12130553	C	Severity	CAV	T	-	741.4	Joint effusions	musculoskeletal	251	19156	2	0.048459	66.1776	2.95662	0.0232373	1.02351	0.103213	0.821871	1	0.999995
chr3.27146807.G.A	rs17317135	G	Severity	CAV	A	NEK10	798	Malaise and fatigue	symptoms	4012	29881	3	0.00756331	11.6532	2.2638	-0.0169852	0.983158	0.0754435	0.821872	1	0.999995
chr11.320772.A.G	rs12252	G	Severity; Risk factor	CAV	G	IFITM3	596	Other disorders of bladder	genitourinary	578	36239	3	5.64221e-07	3.39732	2.07034	-0.0193788	0.980808	0.0860778	0.821877	1	0.999995
chr9.78543197.A.G	rs7027911	A	Severity	CAV	A	-	722.1	Displacement of intervertebral disc	musculoskeletal	223	11567	1	NA	NA	0	0.0218228	1.02206	0.0969334	0.821877	1	0.999995
chr1.155197995.A.G	rs41264915	A	Severity	CAV-FE	G	THBS3	250.14	Type 1 diabetes with neurological manifestations	endocrine/metabolic	122	26897	3	0	0	0.420436	-0.0426408	0.958256	0.189404	0.821877	1	0.999995
chr12.112919388.G.A	rs10774671	A	Severity (A allele); Protective (G allele)	CAV-FE	G	OAS1	613	Other nonmalignant breast conditions	genitourinary	491	27967	2	0	0	0.153775	0.0155163	1.01564	0.0689212	0.821877	1	0.999995
chr13.22495675.AG.A	rs10714879	A	Severity	CAV	AG	-	288.11	Neutropenia	hematopoietic	188	25983	2	0	0	0.505832	0.0266095	1.02697	0.118202	0.821886	1	0.999995
chr4.67963885.A.G	rs17088850	G	Possible functional consequences	FCP + IP	G	TMPRSS11A	628	Ovarian cyst	genitourinary	104	7277	1	NA	NA	0	-0.0425996	0.958295	0.189241	0.821896	1	0.999995
chr2.36677870.C.A	rs6714112	C	Severity	CAV	A	-	367.1	Myopia	sense organs	382	34386	3	0.00766736	17.2542	2.41704	-0.0245697	0.97573	0.109149	0.8219	1	0.999995
chr12.47844974.A.G	rs731236	AG and AA genotype	Severity	CAV	G	VDR	290.16	Vascular dementia	mental disorders	125	22761	2	0	0	0.909021	-0.0323903	0.968129	0.143892	0.8219	1	0.999995
chr21.33287378.C.T	rs8178521	T	Severity	CAV-FE	T	IL10RB	427.6	Premature beats	circulatory system	381	29021	3	0.0209078	37.4564	3.19777	0.0223943	1.02265	0.0994911	0.82191	1	0.999995
chr11.34482745.G.A	rs61882275	G	Severity	CAV	A	ELF5	735	Acquired foot deformities	musculoskeletal	885	35839	3	0	0	0.853006	0.0120078	1.01208	0.0533475	0.821912	1	0.999995
chr12.112919388.G.A	rs10774671	A	Severity (A allele); Protective (G allele)	CAV-FE	G	OAS1	420.3	Endocarditis	circulatory system	101	28319	2	0	0	0.340575	0.0330407	1.03359	0.146797	0.82192	1	0.999995
chr9.78543197.A.G	rs7027911	A	Severity	CAV	G	-	250	Diabetes mellitus	endocrine/metabolic	7023	16297	2	0	0	0.0321097	-0.00568343	0.994333	0.0252513	0.821921	1	0.999995
chr4.69615987.C.T	rs7688383	T	Loss of smell and taste	CAV	T	UGT2A1	174	Breast cancer	neoplasms	1187	35010	3	0.00222188	28.9427	2.81463	0.0102364	1.01029	0.0454834	0.821934	1	0.999995
chr15.60902209.A.G	rs4774377	G	Risk factor	CAV-FE	G	RORA	300.12	Agorophobia, social phobia, and panic disorder	mental disorders	575	23696	3	0.00988428	36.747	3.1619	0.0144762	1.01458	0.0643223	0.821935	1	0.999995
chr1.244873270.T.C	rs12130553	C	Severity	CAV	C	-	741	Symptoms and disorders of the joints	musculoskeletal	302	10340	1	NA	NA	0	-0.0193123	0.980873	0.0858129	0.82194	1	0.999995
chr15.90866675.C.T	rs79742014	T	Protective	IP	T	FURIN	250.25	Diabetes type 2 with peripheral circulatory disorders	endocrine/metabolic	1122	26816	3	0	0	1.06771	0.0413173	1.04218	0.183599	0.821947	1	0.999995
chr9.33426577.A.G	rs10813976	G	Severity	CAV	G	-	452	Other venous embolism and thrombosis	circulatory system	964	31769	3	0	0	0.216919	0.0142554	1.01436	0.0633475	0.821952	1	0.999995
chr3.146517122.G.A	rs343320	A	Severity	CAV-FE	A	PLSCR1	681.2	Cellulitis and abscess of face/neck	dermatologic	113	33615	3	0	0	0.153802	-0.0706403	0.931797	0.31391	0.821953	1	0.999995
chr10.52771466.C.T	rs1800451	T	Potential functional effect on protein	FCP + IP	T	MBL2	363.3	Chorioretinal scars	sense organs	125	33897	3	0.184557	39.1636	3.2875	-0.0446032	0.956377	0.198208	0.821954	1	0.999995
chr17.31410594.G.A	rs178840	G	Severity	CAV	G	RAB11FIP4	610	Benign mammary dysplasias	genitourinary	386	18985	2	0.00489301	24.9577	1.33258	-0.0172158	0.982932	0.076505	0.821957	1	0.999995
chr9.87725456.A.T	rs56952354	A;T	Possible functional consequences	FCP + IP	T	CTSL	476	Allergic rhinitis	respiratory	3159	20342	2	0	0	0.0305428	-0.0260997	0.974238	0.11599	0.821966	1	0.999995
chr4.166008836.A.T	rs17047200	TT genotype	Severity (TT genotype)*Conflicting; Risk factor (AA genotype)*Conflicting	CAV	T	TLL1	153.3	Malignant neoplasm of rectum, rectosigmoid junction, and anus	neoplasms	707	33739	3	0.0448463	76.4206	8.48197	0.0158031	1.01593	0.0702324	0.82197	1	0.999995
chr3.1052111.C.G	rs1504061	G	Severity	CAV	G	-	378	Strabismus and other disorders of binocular eye movements	sense organs	171	33449	3	0	0	0.685224	0.0512629	1.0526	0.227824	0.82197	1	0.999995
chr1.169597075.C.T	rs6127	T	Severity in males	CAV	C	SELP	261.4	Vitamin D deficiency	endocrine/metabolic	8662	25259	3	0	0	1.30757	-0.00465143	0.995359	0.020672	0.82197	1	0.999995
chr3.148742201.A.C	rs5186	C	Severity	CAV	C	AGTR1	381.2	Eustachian tube disorders	sense organs	131	36142	3	0.0157015	0	1.68824	-0.0368129	0.963856	0.163609	0.821974	1	0.999995
chr16.57636629.G.A	rs7499679	A	Severity	CAV	A	ADGRG1	327.4	Insomnia	neurological	3271	30128	3	0	0	0.0888239	0.00672685	1.00675	0.029897	0.821979	1	0.999995
chr16.3500977.C.G	rs2301762	G	Severity	CAV	G	CLUAP1	327.7	Sleep related movement disorders	neurological	298	30395	3	0.374522	63.4143	5.46662	-0.0494862	0.951718	0.219946	0.821985	1	0.999995
chr3.148742201.A.C	rs5186	C	Severity	CAV	C	AGTR1	338	Pain	neurological	6417	28799	3	0	0	0.381158	0.00609605	1.00611	0.027095	0.821989	1	0.999995
chr15.60902209.A.G	rs4774377	G	Risk factor	CAV-FE	G	RORA	695.41	Cutaneous lupus erythematosus	dermatologic	120	20805	2	0	0	0.00187509	0.0322057	1.03273	0.143146	0.821991	1	0.999995
chr2.162044379.C.T	rs3788979	T	Risk factor	CAV	T	DPP4	781	Symptoms involving nervous and musculoskeletal systems	symptoms	355	37364	3	0.021799	29.5098	2.83727	-0.0275714	0.972805	0.122551	0.821995	1	0.999995
chr13.41746691.T.A	rs10507497	A	Severity	CAV-FE	A	VWA8	483	Acute bronchitis and bronchiolitis	respiratory	422	34118	3	0	0	0.635951	-0.0190038	0.981176	0.0844752	0.822008	1	0.999995
chr17.63488670.G.A	rs4343	G	Severity; Risk factor	CAV	G	ACE	313	Pervasive developmental disorders	mental disorders	117	25333	2	0.0196329	25.2887	1.33848	0.0326855	1.03323	0.145294	0.82201	1	0.999995
chr4.71742666.T.G	rs2282679	G	Severity	CAV	G	GC	337	Disorders of the autonomic nervous system	neurological	130	35083	3	0	0	0.143687	-0.0373125	0.963375	0.165866	0.822013	1	0.999995
chr19.50379362.T.C	rs1405655	C	Severity	CAV-FE	T	NR1H2	561.2	NA	NA	210	9048	1	NA	NA	0	-0.0221675	0.978076	0.098542	0.822015	1	0.999995
chr6.52200448.A.G	rs13192246	G	Severity	CAV	G	-	280.2	Iron deficiency anemia secondary to blood loss (chronic)	hematopoietic	361	6079	1	NA	NA	0	-0.0230686	0.977195	0.102549	0.822016	1	0.999995
chr4.143996657.T.C	rs6840234	C	Protective	FCP + IP	T	GYPB	735.3	Hallux valgus (Bunion)	musculoskeletal	169	27804	3	0	0	0.889382	-0.0260021	0.974333	0.115593	0.822022	1	0.999995
chr5.131995059.C.T	rs56162149	T	Severity	CAV-FE	T	ACSL6	704.1	Alopecia	dermatologic	698	25940	2	0	0	0.536195	-0.0149419	0.985169	0.0664251	0.822023	1	0.999995
chr10.52771482.G.A	rs5030737	A	Potential functional effect on protein	FCP + IP	A	MBL2	569	Other disorders of intestine	digestive	711	35826	3	0	0	1.04283	-0.0309317	0.969542	0.137509	0.822023	1	0.999995
chr6.41534945.A.C	rs1886814	C	Severity	CAV-FE	C	FOXP4-AS1	427.7	Tachycardia NOS	circulatory system	639	29513	3	0	0	0.558993	0.0224707	1.02273	0.0998973	0.822027	1	0.999995
chr21.41464802.A.G	rs462574	A	Possible functional consequences	FCP + IP	A	TMPRSS2	195.1	Malignant neoplasm, other	neoplasms	154	35002	3	0.0285621	0	1.89904	-0.0394254	0.961342	0.175275	0.82203	1	0.999995
chr3.101705614.T.C	rs11919389	C	Risk factor	CAV	C	PDCL3P4	367.4	NA	NA	537	37413	3	0.0393233	73.0401	7.41842	-0.015448	0.984671	0.0686821	0.822042	1	0.999995
chr1.35908500.C.T	rs2765013	C	Severity	CAV	T	AGO1	842	Other sprains and strains	injuries & poisonings	139	35762	3	0	0	0.284558	-0.0322674	0.968248	0.143463	0.822043	1	0.999995
chr17.8109899.C.T	rs151256885	T	Severity	CAV	T	ALOXE3	227	Benign neoplasm of other endocrine glands and related structures	neoplasms	422	37976	3	0.175955	50.8072	4.06564	-0.0527243	0.948641	0.234417	0.822044	1	0.999995
chr11.320772.A.G	rs12252	G	Severity; Risk factor	CAV	G	IFITM3	429.1	Heart transplant/surgery	circulatory system	113	32666	3	0.0890065	31.4042	2.91563	0.0451896	1.04623	0.200927	0.822053	1	0.999995
chr16.85959043.C.T	rs12444486	C	Severity in African-Americans	CAV	C	-	800.1	Fracture of neck of femur	injuries & poisonings	126	33761	3	0.0389489	44.1524	3.58118	0.0298546	1.0303	0.132747	0.822058	1	0.999995
chr21.41426103.C.A	rs17000900	A	Severity	CAV-FE	A	MX1	289.3	Personal history of diseases of blood and blood-forming organs	hematopoietic	542	34321	3	0.0208556	41.9101	3.44294	-0.0191422	0.98104	0.0851165	0.822061	1	0.999995
chr5.96909661.C.T	rs150892504	T	Severity	CAV	T	ERAP2	979	Adverse drug events and drug allergies	injuries & poisonings	183	37009	3	0	0	0.000861884	0.163376	1.17748	0.726463	0.822063	1	0.999995
chr5.131995059.C.T	rs56162149	T	Severity	CAV-FE	T	ACSL6	706	Diseases of sebaceous glands	dermatologic	1619	25113	2	0.000581274	10.6101	1.11869	-0.00981483	0.990233	0.0436444	0.822071	1	0.999995
chrX.15603134.G.A	rs7885856	G;A	Possible functional consequences	FCP + IP	A	ACE2	275.3	Disorders of magnesium metabolism	endocrine/metabolic	150	37307	3	0	0	0.103112	-0.0705209	0.931908	0.313591	0.822071	1	0.999995
chr6.31575324.G.A	rs361525	G	Severity	CAV-FE	A	TNF	496.1	Emphysema	respiratory	692	29670	3	0.0846027	59.2403	4.90681	-0.0303629	0.970093	0.135017	0.822071	1	0.999995
chr10.8988345.A.T	rs71481792	A	Severity	CAV	T	-	172.1	Melanomas of skin, dx or hx	neoplasms	134	27332	2	0	0	0.00562159	-0.0320316	0.968476	0.142445	0.82208	1	0.999995
chrX.12889539.C.G	rs3853839	G	Severity; Risk factor	CAV-FE	G	TLR7	710	Osteomyelitis, periostitis, and other infections involving bone	musculoskeletal	241	34394	3	0	0	0.190557	-0.0303748	0.970082	0.135077	0.82208	1	0.999995
chrX.12889539.C.G	rs3853839	G	Severity; Risk factor	CAV-FE	G	TLR7	710.1	Osteomyelitis	musculoskeletal	241	34394	3	0	0	0.190557	-0.0303748	0.970082	0.135077	0.82208	1	0.999995
chr1.12192898.T.G	rs1061622	T	Severity	CAV-FE	G	TNFRSF1B	450	Noninfectious disorders of lymphatic channels	circulatory system	240	38965	3	0.00262069	17.6695	2.42923	0.0256669	1.026	0.114142	0.822081	1	0.999995
chr1.196673103.G.A	rs800292	A	Severity	CAV	G	CFH	250.6	Polyneuropathy in diabetes	endocrine/metabolic	219	5945	1	NA	NA	0	-0.0272065	0.97316	0.12099	0.822084	1	0.999995
chr7.117642566.G.A	rs77010898	A	Severity	CAV	A	CFTR	960	Poisoning by antibiotics	injuries & poisonings	255	27999	2	0	0	0.000198657	-0.228544	0.795691	1.01643	0.822096	1	0.999995
chr1.206773552.T.C	rs1800896	C	Severity	FCP	C	IL10	701	Other hypertrophic and atrophic conditions of skin	dermatologic	918	35958	3	0.0066954	46.5266	3.74018	0.0112203	1.01128	0.0499041	0.822106	1	0.999995
chr4.67910402.G.A	rs4860265	G	Possible functional consequences	FCP + IP	G	TMPRSS11A	442.11	Abdominal aortic aneurysm	circulatory system	402	32590	3	0	0	0.765607	0.0180502	1.01821	0.0802819	0.822108	1	0.999995
chr2.162267541.C.T	rs1990760	T	Risk factor; Severity	CAV	T	IFIH1	747.1	Cardiac congenital anomalies	congenital anomalies	192	25491	2	0	0	0.101461	0.0262358	1.02658	0.116695	0.822117	1	0.999995
chrX.15600835.T.C	rs4646116	C	Risk factor	FCP + IP	C	ACE2	465	Acute upper respiratory infections of multiple or unspecified sites	respiratory	4017	28422	3	0.164286	31.7769	2.93156	-0.0613061	0.940535	0.272724	0.822141	1	0.999995
chr6.18015216.C.T	rs140247774	T	Severity	CAV	T	-	338	Pain	neurological	6384	28528	3	0.0244061	65.5441	5.80451	-0.0139216	0.986175	0.0619327	0.822146	1	0.999995
chr2.127137039.A.G	rs744373	G	Severity	CAV	G	-	253.2	Pituitary hypofunction	endocrine/metabolic	102	35091	3	0	0	0.960586	-0.0337168	0.966845	0.150007	0.82216	1	0.999995
chr15.90866675.C.T	rs79742014	T	Protective	IP	T	FURIN	359	Muscular dystrophies and other myopathies	neurological	167	36348	3	0	0	0.191699	-0.10179	0.903219	0.452895	0.822171	1	0.999995
chr1.87162490.C.T	rs10873821	C	Severity	CAV	T	LINC01140	500	Lung disease due to external agents	respiratory	105	27831	2	0	0	0.529119	0.0350288	1.03565	0.155855	0.822172	1	0.999995
chr2.181488719.A.C	rs2034831	C	Severity	CAV	C	ITGA4	720	Spinal stenosis	musculoskeletal	582	33060	3	0.0221748	21.942	2.5622	0.0319387	1.03245	0.142122	0.822191	1	0.999995
chr16.85959043.C.T	rs12444486	C	Severity in African-Americans	CAV	C	-	465.2	Acute pharyngitis	respiratory	1207	27185	3	0.00547585	47.1829	3.78665	0.00985031	1.0099	0.0438331	0.822195	1	0.999995
chr4.166008836.A.T	rs17047200	TT genotype	Severity (TT genotype)*Conflicting; Risk factor (AA genotype)*Conflicting	CAV	T	TLL1	782.6	Pallor and flushing	symptoms	206	33826	3	0.0421159	40.3199	3.3512	-0.0298677	0.970574	0.13291	0.822196	1	0.999995
chr2.162044379.C.T	rs3788979	T	Risk factor	CAV	T	DPP4	585.31	Renal dialysis	genitourinary	739	31401	3	0	0	0.0832154	-0.0192581	0.980926	0.0857005	0.822202	1	0.999995
chr1.31151182.G.C	rs12083278	C	Severity	CAV	G	-	355.1	Chronic pain syndrome	neurological	568	32793	3	0	0	1.27667	0.015128	1.01524	0.0673244	0.82221	1	0.999995
chr6.147217556.A.G	rs116898161	G	Severity	CAV	G	STXBP5	700	Corns and callosities	dermatologic	422	35955	3	0	0	0.00150118	0.0812465	1.08464	0.361573	0.82221	1	0.999995
chr4.24511798.A.G	rs73246461	G	Severity	CAV	G	-	530.1	Esophagitis, GERD and related diseases	digestive	7160	27543	3	0.00405522	62.8315	5.38091	-0.0060684	0.99395	0.027007	0.822215	1	0.999995
chr14.72467521.C.T	rs12587980	T	Severity	CAV	T	RGS6	509.1	Respiratory failure	respiratory	211	36640	3	0	0	0.393611	0.0230634	1.02333	0.102645	0.82222	1	0.999995
chr1.161509955.A.G	rs1801274	G	Severity	CAV	A	FCGR2A	429.2	Abnormal function study of cardiovascular system	circulatory system	177	13509	1	NA	NA	0	0.0245975	1.0249	0.109474	0.822222	1	0.999995
chr8.37849759.C.T	rs138763430	T	Severity	CAV	T	BRF2	426.2	Atrioventricular [AV] block	circulatory system	278	29635	3	0	0	0.000967168	0.230749	1.25954	1.027	0.822226	1	0.999995
chr2.195499753.A.C	rs73060484	C	Severity	CAV	C	-	580.1	Glomerulonephritis	genitourinary	179	31829	3	0	0	1.44261	-0.0403427	0.96046	0.179556	0.822228	1	0.999995
chr1.46309111.A.G	rs41292543	G	Severity	CAV-FE	G	UQCRH	696.42	Psoriatic arthropathy	dermatologic	149	23875	2	0	0	0.00841353	-0.0451056	0.955897	0.200758	0.822231	1	0.999995
chr1.12192898.T.G	rs1061622	T	Severity	CAV-FE	G	TNFRSF1B	279.7	Other immunological findings	endocrine/metabolic	1657	36340	3	0.00160301	20.2889	2.50906	0.0102716	1.01032	0.0457203	0.822243	1	0.999995
chr10.22439346.T.C	-	HLA-A*02:02	Protective	IP	C	HLA-A	272.1	Hyperlipidemia	endocrine/metabolic	13210	22814	3	0.0038499	25.5153	2.68512	-0.00959751	0.990448	0.0427209	0.822247	1	0.999995
chr1.155066988.C.T	rs114301457	T	Severity	CAV	T	EFNA4	555.21	Ulcerative colitis (chronic)	digestive	270	28391	3	0	0	0.000611176	0.229234	1.25764	1.02038	0.822247	1	0.999995
chr7.117642566.G.A	rs77010898	A	Severity	CAV	A	CFTR	696	Psoriasis and related disorders	dermatologic	603	23864	2	0	0	0.00069488	0.134179	1.1436	0.597299	0.822257	1	0.999995
chr1.155197995.A.G	rs41264915	A	Severity	CAV-FE	G	THBS3	110	Dermatophytosis / Dermatomycosis	infectious diseases	2923	31308	3	0.0117078	71.7336	7.07554	-0.00876625	0.991272	0.0390248	0.822265	1	0.999995
chrX.12885540.A.T	rs179008	T	Severity; Risk factor	CAV	T	TLR7	280	Iron deficiency anemias	hematopoietic	2712	28399	3	0	0	1.15662	0.00957295	1.00962	0.0426166	0.822268	1	0.999995
chr2.136948486.A.G	rs7605851	G	Severity	CAV-FE	G	THSD7B	401.1	Essential hypertension	circulatory system	15469	21920	3	0	0	0.433081	-0.00680697	0.993216	0.0303046	0.822277	1	0.999995
chr5.124614711.G.T	rs4240376	G	Severity	CAV	T	-	751.2	Congenital anomalies of urinary system	congenital anomalies	161	38779	3	0	0	1.11274	-0.0315691	0.968924	0.140547	0.822279	1	0.999995
chr2.74462906.CA.C	rs765427546	C	Severity	CAV	C	MOGS	411.4	Coronary atherosclerosis	circulatory system	2926	21501	2	0	0	0.00116126	-0.244581	0.783033	1.0889	0.822281	1	0.999995
chr10.8988345.A.T	rs71481792	A	Severity	CAV	T	-	202	Cancer of other lymphoid, histiocytic tissue	neoplasms	246	37609	3	0.00387911	23.3596	2.60959	-0.0247764	0.975528	0.11031	0.822284	1	0.999995
chr5.123497022.T.C	rs62377777	T	Severity	CAV	C	-	743.13	Other specified osteoporosis	musculoskeletal	260	34605	3	0.0245698	45.6178	3.67767	-0.0241277	0.976161	0.107422	0.822286	1	0.999995
chr5.123497022.T.C	rs62377777	T	Severity	CAV	C	-	251.1	Hypoglycemia	endocrine/metabolic	336	24695	3	0.0730583	68.6436	6.37828	-0.0211628	0.97906	0.0942222	0.822286	1	0.999995
chr7.128938247.T.G	rs10488631	TCTA haplotype	Severity in European-Americans	CAV	G	IRF5	272.9	Unspecified disorder of lipoid metabolism	endocrine/metabolic	231	8542	1	NA	NA	0	0.0222283	1.02248	0.0989703	0.822294	1	0.999995
chr17.35880776.C.T	rs2107538	T	Risk factor; Severity	FCP	T	CCL5	276.4	Acid-base balance disorder	endocrine/metabolic	200	34083	3	0.00244186	10.9019	2.24472	0.0256318	1.02596	0.114126	0.822297	1	0.999995
chr10.98166813.G.T	rs10786398	T	Severity	CAV	T	R3HCC1L	536	Disorders of function of stomach	digestive	417	35721	3	0	0	0.48367	0.0201258	1.02033	0.0896127	0.822301	1	0.999995
chr19.31533051.C.A	rs8105499	C	Severity	CAV	A	LINC02841	313.1	Attention deficit hyperactivity disorder	mental disorders	219	37586	3	6.85647e-06	31.7697	2.93125	-0.0245392	0.975759	0.109272	0.822314	1	0.999995
chr7.117559590.ATCT.A	rs113993960	A	Severity	CAV	A	CFTR	279	Disorders involving the immune mechanism	endocrine/metabolic	281	36252	3	0.356163	0	1.34819	-0.160688	0.851558	0.715544	0.822316	1	0.999995
chr5.32750877.T.C	rs1173773	C	Protective	CAV	T	NPR3	714.1	Rheumatoid arthritis	musculoskeletal	227	8747	1	NA	NA	0	0.0228906	1.02315	0.101934	0.822319	1	0.999995
chr16.89196249.G.A	rs117169628	A	Severity	CAV	A	SLC22A31	274	Gout and other crystal arthropathies	endocrine/metabolic	877	38064	3	0.0438023	61.075	5.13808	-0.0206986	0.979514	0.0921733	0.82232	1	0.999995
chr11.611919.C.G	rs702966	C	Severity in African-Americans	CAV	C	PHRF1	395	Heart valve disorders	circulatory system	343	8516	1	NA	NA	0	0.0180342	1.0182	0.0803146	0.822334	1	0.999995
chr3.141689849.A.G	rs6440031	G	Severity	CAV	A	LINC02618	510	Other diseases of lung	respiratory	274	34549	3	4.82883e-06	0	1.96442	0.0399781	1.04079	0.178048	0.822341	1	0.999995
chr9.33426577.A.G	rs10813976	G	Severity	CAV	G	-	530	Diseases of esophagus	digestive	7512	28213	3	0	0	1.46513	-0.00573838	0.994278	0.0255594	0.822359	1	0.999995
chr9.87724615.A.G	rs3128509	A;G	Possible functional consequences	FCP + IP	A	CTSL	772	Symptoms of the muscles	symptoms	216	35710	3	0.011579	17.8885	2.43571	-0.0243341	0.97596	0.108387	0.82236	1	0.999995
chr17.45995618.A.G	rs112572874	G	Risk factor	CAV-FE	G	MAPT	563	NA	NA	4653	31858	3	8.16611e-06	33.39	3.00255	-0.0082831	0.991751	0.0368945	0.822362	1	0.999995
chr4.67964168.T.A	rs720009	A	Possible functional consequences	FCP + IP	A	TMPRSS11A	571	Chronic liver disease and cirrhosis	digestive	2683	32636	3	0	0	0.169823	-0.0138141	0.986281	0.0615345	0.822373	1	0.999995
chr9.30504351.C.T	rs17775810	TT genotype	Protective	CAV	T	LINC01242	250.7	Diabetic retinopathy	endocrine/metabolic	631	33295	3	4.3067e-06	0	1.725	-0.0203273	0.979878	0.0905478	0.822374	1	0.999995
chr17.45714244.T.C	rs113661667	C	Risk factor	CAV-FE	C	LINC02210-CRHR1	721.1	Spondylosis without myelopathy	musculoskeletal	2111	33263	3	0	0	0.717728	-0.010485	0.98957	0.046707	0.822381	1	0.999995
chr19.50379362.T.C	rs1405655	C	Severity	CAV-FE	C	NR1H2	626.14	Irregular menstrual bleeding	genitourinary	216	24009	2	0	0	0.000814787	-0.0229581	0.977303	0.102273	0.822384	1	0.999995
chr17.45995618.A.G	rs112572874	G	Risk factor	CAV-FE	G	MAPT	172	Skin cancer	neoplasms	677	37264	3	0	0	0.290805	-0.0159062	0.98422	0.07086	0.822389	1	0.999995
chr4.24511798.A.G	rs73246461	G	Severity	CAV	G	-	250.3	Insulin pump user	endocrine/metabolic	2050	26105	3	0.0131733	59.7237	4.9657	-0.0107787	0.989279	0.0480192	0.822394	1	0.999995
chr1.173115604.T.G	rs17300100	G	Severity	CAV	G	-	189.2	Cancer of bladder	neoplasms	139	38258	3	0	0	0.468862	0.0472877	1.04842	0.210667	0.822394	1	0.999995
chr19.39248147.C.T	rs12979860	C	Severity (C allele)*Conflicting; Risk factor (T allele)*Conflicting	CAV	T	IFNL4	351	Other peripheral nerve disorders	neurological	864	26968	2	0	0	0.057201	-0.0114259	0.988639	0.0509053	0.822404	1	0.999995
chr6.160731787.C.T	rs4252128	T	Potential functional effect on protein	FCP + IP	T	PLG	796	Elevated prostate specific antigen [PSA]	genitourinary	626	35386	3	0	0	0.285447	0.045713	1.04677	0.203668	0.822408	1	0.999995
chr9.133257521.T.TC	rs8176719	TC	Severity; Risk factor	CAV-FE	TC	ABO	949	Allergies, other	injuries & poisonings	1016	31032	3	0	0	0.517813	0.0111226	1.01118	0.0495561	0.822411	1	0.999995
chr3.27146807.G.A	rs17317135	G	Severity	CAV	A	NEK10	426.24	Atrioventricular block, complete	circulatory system	158	28989	3	0	0	1.39135	0.0772548	1.08032	0.344207	0.822413	1	0.999995
chr11.1219991.G.T	rs35705950	T	Protective	CAV	T	MUC5B	395.6	Heart valve replaced	circulatory system	398	34526	3	0.0273765	0	1.93579	-0.0314826	0.969008	0.14027	0.822413	1	0.999995
chr20.1135233.C.T	rs141024057	T	Severity	CAV	T	PSMF1	571	Chronic liver disease and cirrhosis	digestive	2194	24767	2	0	0	0.00148867	-0.137604	0.871443	0.613128	0.822423	1	0.999995
chr2.113129630.T.C	rs419598	C	Risk factor	CAV	C	IL1RN	110.13	Dermatophytosis of the body	infectious diseases	330	31154	3	0	0	0.693239	0.0230244	1.02329	0.102594	0.822429	1	0.999995
chr22.41925447.G.A	rs61756766	A	Severity	CAV	A	TNFRSF13C	282	Hereditary hemolytic anemias	hematopoietic	314	29314	3	0	0	0.00105778	0.130993	1.13996	0.583694	0.82243	1	0.999995
chr11.88824823.A.G	rs10831496	G	Severity	CAV-FE	A	GRM5	1005	NA	NA	418	24432	2	0.0186997	51.2383	2.05079	-0.0181629	0.982001	0.0809329	0.822431	1	0.999995
chr10.43519603.G.T	rs10793436	G	Severity	CAV	G	-	930	Allergic reaction to food	injuries & poisonings	140	7140	1	NA	NA	0	0.0276454	1.02803	0.123188	0.822434	1	0.999995
chr17.63488670.G.A	rs4343	G	Severity; Risk factor	CAV	G	ACE	598	Abnormal findings on examination of urine	genitourinary	328	25083	2	0.00666041	20.0811	1.25127	0.0193003	1.01949	0.0860023	0.822434	1	0.999995
chr4.5820150.T.C	rs3774881	T	Severity	CAV	T	CRMP1	365	Glaucoma	sense organs	703	6395	1	NA	NA	0	-0.0148438	0.985266	0.0661445	0.822435	1	0.999995
chr9.81442264.TCAG.T	rs1826292621	T	Severity	CAV	T	-	586	Other disorders of the kidney and ureters	genitourinary	1672	32004	3	0	0	0.952936	-0.0125727	0.987506	0.0560246	0.822435	1	0.999995
chr21.41465040.G.A	rs17001042	A	Possible functional consequences	FCP + IP	A	TMPRSS2	246	Other disorders of thyroid	endocrine/metabolic	938	31215	3	0	0	0.657961	-0.0320627	0.968446	0.142874	0.822436	1	0.999995
chr9.3320390.C.A	rs72699049	A	Severity	CAV	A	RFX3	295.3	Psychosis	mental disorders	143	15175	2	0	0	0.00041678	-0.0942295	0.910074	0.419894	0.822436	1	0.999995
chr10.8988345.A.T	rs71481792	A	Severity	CAV	T	-	070	Viral hepatitis	infectious diseases	3132	27430	3	0	0	0.849804	0.00760952	1.00764	0.0339095	0.822441	1	0.999995
chr12.6845711.C.T	rs5443	T	protective	CAV	C	CDCA3	300.9	Posttraumatic stress disorder	mental disorders	123	5870	1	NA	NA	0	0.03421	1.0348	0.152448	0.822443	1	0.999995
chr6.52236941.T.C	rs763780	C	Protective	FCP	C	IL17F	180.3	Cervical intraepithelial neoplasia [CIN] [Cervical dysplasia]	neoplasms	373	35018	3	0.0335121	40.9846	3.38894	0.0343178	1.03491	0.152929	0.822443	1	0.999995
chr10.52771475.C.T	rs1800450	T	Severity	CAV	T	MBL2	458	Hypotension	circulatory system	427	36281	3	0	0	1.00897	-0.0251264	0.975187	0.111972	0.822446	1	0.999995
chr3.61768231.T.A	rs672699	A	Severity	CAV	T	PTPRG	479	Other upper respiratory disease	respiratory	1423	26567	3	0	0	0.670255	0.00947817	1.00952	0.0422394	0.822452	1	0.999995
chr9.81442264.TCAG.T	rs1826292621	T	Severity	CAV	T	-	1002	NA	NA	1501	36161	3	0	0	0.637443	0.0124777	1.01256	0.0556098	0.822462	1	0.999995
chr7.117611595.T.G	rs150212784	G	Severity	CAV	G	CFTR	442	Other aneurysm	circulatory system	725	25355	2	0	0	0.00156687	0.230631	1.2594	1.02789	0.822467	1	0.999995
chr1.244873270.T.C	rs12130553	C	Severity	CAV	T	-	218	Benign neoplasm of uterus	neoplasms	613	19729	2	0	0	0.524323	0.0156894	1.01581	0.0699258	0.822468	1	0.999995
chr1.244873270.T.C	rs12130553	C	Severity	CAV	T	-	218.1	Uterine leiomyoma	neoplasms	613	19729	2	0	0	0.524323	0.0156894	1.01581	0.0699258	0.822468	1	0.999995
chr1.196673103.G.A	rs800292	A	Severity	CAV	G	CFH	242.1	Graves' disease	endocrine/metabolic	119	7889	1	NA	NA	0	0.0354583	1.03609	0.158039	0.822474	1	0.999995
chr7.22548762.C.T	rs13227460	T	Severity	CAV	T	STEAP1B	281.1	Megaloblastic anemia	hematopoietic	245	28530	3	0.091722	57.5908	4.71596	0.0283784	1.02878	0.12649	0.822482	1	0.999995
chr16.85959043.C.T	rs12444486	C	Severity in African-Americans	CAV	C	-	479	Other upper respiratory disease	respiratory	1381	25561	3	0	0	0.320912	-0.00903645	0.991004	0.0402785	0.822486	1	0.999995
chr2.162044379.C.T	rs3788979	T	Risk factor	CAV	T	DPP4	411	Ischemic Heart Disease	circulatory system	4436	32415	3	0	0	0.430032	-0.00889057	0.991149	0.0396288	0.822488	1	0.999995
chr3.141689849.A.G	rs6440031	G	Severity	CAV	A	LINC02618	590	Pyelonephritis	genitourinary	174	18414	2	0	0	0.749138	-0.0601014	0.941669	0.267929	0.82251	1	0.999995
chr16.85959043.C.T	rs12444486	C	Severity in African-Americans	CAV	C	-	276	Disorders of fluid, electrolyte, and acid-base balance	endocrine/metabolic	2513	32812	3	0	0	1.20593	0.0069281	1.00695	0.0308853	0.822511	1	0.999995
chr5.86011821.T.G	rs4424029	G	Severity	CAV	G	-	411.2	Myocardial infarction	circulatory system	526	32883	3	0.0221274	59.6633	4.95826	-0.0152481	0.984868	0.067976	0.822511	1	0.999995
chr17.63488670.G.A	rs4343	G	Severity; Risk factor	CAV	G	ACE	598.9	NA	NA	328	25084	2	0.00667617	20.1186	1.25186	0.0192907	1.01948	0.0860026	0.822521	1	0.999995
chr11.34482745.G.A	rs61882275	G	Severity	CAV	A	ELF5	536.8	Dyspepsia and other specified disorders of function of stomach	digestive	109	23042	2	0	0	0.435251	-0.0340612	0.966512	0.151853	0.822521	1	0.999995
chr22.41925447.G.A	rs61756766	A	Severity	CAV	A	TNFRSF13C	250	Diabetes mellitus	endocrine/metabolic	8327	26968	3	4.25868e-06	21.9571	2.56269	-0.0228522	0.977407	0.101881	0.822521	1	0.999995
chr9.133251249.A.G	rs7849280	G	Protective	CAV	G	ABO	599.2	Retention of urine	genitourinary	564	28915	3	0.0172528	36.4891	3.14907	0.0204595	1.02067	0.0912158	0.822525	1	0.999995
chr5.124614711.G.T	rs4240376	G	Severity	CAV	T	-	695	Erythematous conditions	dermatologic	1458	32350	3	0	0	0.734872	-0.010674	0.989383	0.0475905	0.822533	1	0.999995
chr11.1219991.G.T	rs35705950	T	Protective	CAV	T	MUC5B	840	Sprains and strains	injuries & poisonings	415	36175	3	0	0	0.147038	-0.0333199	0.967229	0.148559	0.822533	1	0.999995
chr16.85959043.C.T	rs12444486	C	Severity in African-Americans	CAV	C	-	782.6	Pallor and flushing	symptoms	201	33224	3	0	0	0.0464195	-0.0233585	0.976912	0.104146	0.822535	1	0.999995
chr2.162044379.C.T	rs3788979	T	Risk factor	CAV	T	DPP4	512.1	Wheezing	respiratory	410	22593	3	0	0	1.2173	0.0253765	1.0257	0.113147	0.82254	1	0.999995
chr1.196673103.G.A	rs800292	A	Severity	CAV	A	CFH	930	Allergic reaction to food	injuries & poisonings	665	23507	2	0	0	0.0288766	0.016217	1.01635	0.0723081	0.822542	1	0.999995
chr6.31575254.G.A	rs1800629	A	Risk factor*Conflicting; Severity*Conflicting; Protective*Conflicting	CAV-FE	A	TNF	509	Respiratory failure, insufficiency, arrest	respiratory	263	36838	3	0	0	0.636174	-0.0333112	0.967238	0.148533	0.822548	1	0.999995
chr21.41660268.A.T	rs2252109	A	Severity	CAV	A	-	694.2	Other dyschromia	dermatologic	390	19709	2	0	0	0.197365	-0.0174039	0.982747	0.0776059	0.822555	1	0.999995
chr6.45737076.T.A	rs16873740	A	Severity	CAV	A	-	728.7	Fasciitis	musculoskeletal	810	29303	3	2.00121e-07	0	1.76457	-0.0153682	0.984749	0.0685295	0.822557	1	0.999995
chr6.31153649.G.A	rs143334143	A	Severity; Risk factor	CAV-FE	A	CCHCR1	721.1	Spondylosis without myelopathy	musculoskeletal	2117	33364	3	0.0126956	54.3105	4.37738	-0.0128406	0.987241	0.0572627	0.82257	1	0.999995
chrX.15596127.G.T	rs146598386	T	Severity	CAV	T	ACE2	402	NA	NA	833	37297	3	0.105074	14.8959	2.35006	0.0813096	1.08471	0.362602	0.822571	1	0.999995
chr3.141689849.A.G	rs6440031	G	Severity	CAV	A	LINC02618	681.1	Cellulitis and abscess of fingers/toes	dermatologic	230	30040	3	0	0	0.828123	-0.0446912	0.956293	0.199309	0.822578	1	0.999995
chr10.43519603.G.T	rs10793436	G	Severity	CAV	G	-	740.9	Osteoarthrosis NOS	musculoskeletal	792	6786	1	NA	NA	0	0.0131479	1.01323	0.0586392	0.822588	1	0.999995
chr7.22728630.G.T	rs2066992	T	Protective	CAV-FE	T	IL6	624.9	stress incontinence, female	genitourinary	561	37645	3	0	0	0.803804	0.0207231	1.02094	0.0924352	0.822609	1	0.999995
chr15.100233816.G.A	rs143434383	A	Risk factor	CAV	A	ADAMTS17	741	Symptoms and disorders of the joints	musculoskeletal	1797	35708	3	0	0	0.00750911	-0.064099	0.937912	0.285915	0.82261	1	0.999995
chr3.126118894.C.T	rs1868132	T	Severity	CAV	T	ALDH1L1	327.4	Insomnia	neurological	2562	23183	2	0	0	0.166387	-0.0109902	0.98907	0.0490232	0.822614	1	0.999995
chr1.156125675.T.C	rs581342	C	Severity	CAV	C	LMNA	654	Other and unspecified complications of birth; puerperium affecting management of mother	pregnancy complications	365	29018	2	0	0	0.992983	0.0257724	1.02611	0.114965	0.822621	1	0.999995
chr1.196673103.G.A	rs800292	A	Severity	CAV	A	CFH	301.2	Antisocial/borderline personality disorder	mental disorders	128	18461	2	0.194419	73.9069	3.83243	0.031178	1.03167	0.139087	0.822632	1	0.999995
chr8.38996464.C.A	rs7840270	C	Severity	CAV-FE	A	ADAM9	938	Dermatitis due to solar radiation	dermatologic	116	23048	2	0.0260716	28.5184	1.39896	-0.0307473	0.969721	0.137167	0.822634	1	0.999995
chr21.41470664.C.T	rs61735794	T	Risk factor	CAV	T	TMPRSS2	512	Other symptoms of respiratory system	respiratory	9928	23124	3	0	0	1.05348	0.0162026	1.01633	0.0722821	0.822634	1	0.999995
chr5.124614711.G.T	rs4240376	G	Severity	CAV	T	-	362.27	Drusen (degenerative) of retina	sense organs	158	33672	3	0	0	1.43466	-0.0323832	0.968136	0.144468	0.822637	1	0.999995
chr4.107694523.TG.T	rs70947091	T	Severity	CAV-FE	T	PAPSS1	614.5	Inflammatory disease of cervix, vagina, and vulva	genitourinary	866	36167	3	0	0	0.0457459	-0.0141911	0.985909	0.063311	0.822641	1	0.999995
chr17.45422978.G.C	rs1230082	G	Severity	CAV	G	ARHGAP27	110.2	Dermatomycoses	infectious diseases	207	24017	2	0	0	0.555276	-0.0229735	0.977288	0.102494	0.822644	1	0.999995
chr19.52830722.G.A	rs10411226	G	Severity	CAV	G	ZNF28	433	Cerebrovascular disease	circulatory system	1928	29913	3	0	0	0.332692	0.00826735	1.0083	0.0368851	0.82265	1	0.999995
chr18.6461231.C.G	rs11659676	G	Severity	CAV-FE	G	RPL6P27	250.4	Abnormal glucose	endocrine/metabolic	1930	20261	2	0.0281164	91.7039	12.0539	-0.00791629	0.992115	0.0353193	0.822652	1	0.999995
chr1.161517662.T.C	rs72717040	C	Risk factor	FCP + IP	C	FCGR2A	569	Other disorders of intestine	digestive	202	8557	1	NA	NA	0	0.0799948	1.08328	0.356907	0.822653	1	0.999995
chr4.67963489.G.A	rs6552134	G	Possible functional consequences	FCP + IP	G	TMPRSS11A	530.9	Heartburn	digestive	292	21324	2	0	0	0.029122	-0.0200239	0.980175	0.0893437	0.822662	1	0.999995
chr1.27373964.C.T	rs141300199	T	Severity	CAV	T	FCN3	261.2	Vitamin B-complex deficiencies	endocrine/metabolic	1716	25255	3	0	0	0.885914	0.118774	1.12611	0.529952	0.822663	1	0.999995
chr1.12207235.C.T	rs3397	T	Severity	CAV-FE	C	TNFRSF1B	735.21	Hammer toe (acquired)	musculoskeletal	199	20999	2	0	0	0.19761	0.0239418	1.02423	0.106826	0.822664	1	0.999995
chr5.21768177.G.A	-	HLA-A*02:02	Protective	IP	A	HLA-A	585	Renal failure	genitourinary	3479	30874	3	0.000631711	0	1.93468	-0.00730495	0.992722	0.0325951	0.82267	1	0.999995
chr12.106231175.T.A	rs12823094	A	Severity	CAV	A	-	805	Fracture of vertebral column without mention of spinal cord injury	injuries & poisonings	115	24850	2	0	0	0.0191994	0.0367948	1.03748	0.164181	0.822671	1	0.999995
chr17.8109899.C.T	rs151256885	T	Severity	CAV	T	ALOXE3	510	Other diseases of lung	respiratory	298	38408	3	0	0	0.331503	-0.0594015	0.942328	0.265059	0.822674	1	0.999995
chr21.41507982.C.A	rs75603675	A	Protective*Conflicting; Risk factor*Conflicting; Severity*Conflicting	CAV	A	TMPRSS2	355.1	Chronic pain syndrome	neurological	589	34141	3	2.17343e-07	3.9663	2.0826	-0.0140137	0.986084	0.0625362	0.822687	1	0.999995
chr1.109740350.G.T	rs1332018	T	Risk factor; Severity	CAV	G	GSTM3	790	Nonspecific findings on examination of blood	symptoms	154	32773	3	0	0	1.68554	0.0292374	1.02967	0.130474	0.82269	1	0.999995
chr4.143996657.T.C	rs6840234	C	Protective	FCP + IP	T	GYPB	740.2	Osteoarthrosis, generalized	musculoskeletal	148	24114	3	0	0	0.192485	0.0273316	1.02771	0.121976	0.8227	1	0.999995
chr1.87162490.C.T	rs10873821	C	Severity	CAV	T	LINC01140	590	Pyelonephritis	genitourinary	153	24275	2	0	0	0.285091	-0.0281935	0.9722	0.125826	0.822705	1	0.999995
chr22.19963748.G.A	rs4680	A	Risk factor	FCP	A	COMT	550.6	Incisional hernia	digestive	238	36470	3	0	0	1.42424	0.0214554	1.02169	0.0957564	0.822709	1	0.999995
chr2.196087686.G.A	rs2176724	A	Severity	CAV	A	-	197	Chemotherapy	neoplasms	1444	35162	3	0.0465984	85.3255	13.6291	0.0108866	1.01095	0.0485884	0.822712	1	0.999995
chr1.196673103.G.A	rs800292	A	Severity	CAV	G	CFH	569	Other disorders of intestine	digestive	202	8595	1	NA	NA	0	-0.0268852	0.973473	0.119994	0.822715	1	0.999995
chr4.153687301.A.G	rs1898830	G	Severity; Risk factor	CAV	G	TLR2	250.4	Abnormal glucose	endocrine/metabolic	2664	26763	3	0.00379479	50.1578	4.01266	-0.00760838	0.99242	0.033958	0.822716	1	0.999995
chr7.22728408.A.G	rs2069837	G	Severity	CAV-FE	G	IL6	530.13	Barrett's esophagus	digestive	289	28419	3	0	0	0.511388	-0.0319521	0.968553	0.142612	0.822719	1	0.999995
chr5.131995059.C.T	rs56162149	T	Severity	CAV-FE	C	ACSL6	274	Gout and other crystal arthropathies	endocrine/metabolic	294	8682	1	NA	NA	0	-0.0227153	0.977541	0.101386	0.822719	1	0.999995
chr21.41494374.C.T	rs114363287	T	Risk factor	CAV	T	TMPRSS2	571.51	Cirrhosis of liver without mention of alcohol	digestive	1002	21153	2	0	0	0.225661	0.10438	1.11002	0.465879	0.822719	1	0.999995
chr5.174562335.T.A	rs2220543	T	Severity	CAV	A	SUMO2P6	345.1	Epilepsy	neurological	219	34733	3	0	0	0.948931	-0.022757	0.9775	0.101593	0.822756	1	0.999995
chr19.50379362.T.C	rs1405655	C	Severity	CAV-FE	C	NR1H2	994	Sepsis and SIRS	injuries & poisonings	202	29026	2	0	0	0.602428	-0.0234205	0.976852	0.104557	0.82276	1	0.999995
chr18.69541156.T.C	rs12958013	T	Severity	CAV	C	DOK6	742.9	Other derangement of joint	musculoskeletal	121	34620	3	0	0	0.271064	0.0539851	1.05547	0.241009	0.82276	1	0.999995
chr6.6924962.A.C	rs6933436	C	Severity	CAV	C	-	427.12	Paroxysmal ventricular tachycardia	circulatory system	340	28614	3	0	0	1.73942	0.0190907	1.01927	0.0852282	0.822761	1	0.999995
chr17.35880776.C.T	rs2107538	T	Risk factor; Severity	FCP	T	CCL5	575.8	Other disorders of biliary tract	digestive	112	37106	3	0.495418	69.3966	6.53521	-0.0375384	0.963157	0.167596	0.822772	1	0.999995
chr4.5820150.T.C	rs3774881	T	Severity	CAV	C	CRMP1	696.4	Psoriasis	dermatologic	552	21778	2	0	0	0.000502472	-0.017384	0.982766	0.0776229	0.822792	1	0.999995
chr11.1219991.G.T	rs35705950	T	Protective	CAV	T	MUC5B	255.21	Glucocorticoid deficiency	endocrine/metabolic	216	34807	3	0	0	0.806168	-0.0435632	0.957372	0.194518	0.822793	1	0.999995
chrX.15599938.A.G	rs2106809	G	Severity	CAV	G	ACE2	381.2	Eustachian tube disorders	sense organs	133	36160	3	0.0112794	31.4491	2.91754	-0.0385982	0.962137	0.172351	0.822795	1	0.999995
chr2.45584979.T.C	-	HLA-A*02:02	Protective	IP	C	HLA-A	740.11	Osteoarthrosis, localized, primary	musculoskeletal	2449	23789	2	0	0	0.56707	-0.00771233	0.992317	0.0344388	0.822802	1	0.999995
chr10.89010241.T.C	rs982764	T	Severity	CAV-FE	C	FAS	613.7	Other signs and symptoms in breast	genitourinary	112	24163	2	0	0	0.429931	0.0323144	1.03284	0.144308	0.822815	1	0.999995
chrX.15581269.T.C	rs138390800	C	May destabilize ACE2 protein structure	FCP + IP	C	ACE2	008.5	Bacterial enteritis	infectious diseases	607	37523	3	0	0	0.00370757	0.227712	1.25572	1.01692	0.822816	1	0.999995
chr22.49281538.G.A	rs62220604	G	Severity	CAV	A	-	694	Dyschromia and Vitiligo	dermatologic	834	30983	3	0	0	0.528549	0.0142842	1.01439	0.0637906	0.822817	1	0.999995
chr1.87162490.C.T	rs10873821	C	Severity	CAV	T	LINC01140	496.1	Emphysema	respiratory	455	22643	2	0	0	0.071429	0.017018	1.01716	0.0760011	0.822822	1	0.999995
chr2.195994321.C.T	rs191631470	T	Severity	CAV	T	DNAH7	172	Skin cancer	neoplasms	676	37185	3	0.0325821	0	1.11994	0.0779879	1.08111	0.348301	0.822828	1	0.999995
chrX.15587729.C.T	rs4646140	T	Severity	CAV	T	ACE2	175	Acquired absence of breast	neoplasms	175	33245	3	0	0	0.0252559	-0.0778337	0.925118	0.347623	0.822833	1	0.999995
chr2.113129630.T.C	rs419598	C	Risk factor	CAV	C	IL1RN	681.3	Cellulitis and abscess of arm/hand	dermatologic	108	33581	3	0	0	1.3316	-0.0413101	0.959532	0.184504	0.822837	1	0.999995
chr5.159315942.T.G	rs3212227	T	Severity	FCP	G	IL12B	591	Urinary tract infection	genitourinary	2285	31888	3	0.000502251	12.046	2.27392	-0.00770913	0.992321	0.0344321	0.82284	1	0.999995
chr7.22728630.G.T	rs2066992	T	Protective	CAV-FE	T	IL6	333.1	Essential tremor	neurological	217	35004	3	0	0	0.993516	-0.0377897	0.962915	0.168786	0.822842	1	0.999995
chrX.15564667.C.T	rs2074192	T	Severity (T allele); Severity for males > 50 y.o (T allele); Protective (C allele); Protective (CT genotype)	CAV	T	ACE2	350.3	Lack of coordination	neurological	181	33193	3	0.0152696	23.6623	2.61994	-0.0284156	0.971984	0.126917	0.822842	1	0.999995
chr11.14893332.A.G	rs10741657	G	Severity	CAV	A	CYP2R1	994.2	Sepsis	injuries & poisonings	266	38329	3	0.0254225	46.0638	3.70808	0.0215057	1.02174	0.0960562	0.822846	1	0.999995
chr17.45714244.T.C	rs113661667	C	Risk factor	CAV-FE	C	LINC02210-CRHR1	290.1	Dementias	mental disorders	624	35038	3	0	0	0.23439	-0.0204857	0.979723	0.0915061	0.822857	1	0.999995
chr14.76832814.C.CT	rs34279101	CT	Severity	CAV	CT	LRRC74A	694	Dyschromia and Vitiligo	dermatologic	858	31947	3	0	0	0.85782	-0.0145814	0.985524	0.0651326	0.822857	1	0.999995
chr7.22548762.C.T	rs13227460	T	Severity	CAV	T	STEAP1B	495	Asthma	respiratory	5488	28883	3	0.0050972	61.3461	5.17412	-0.0068723	0.993151	0.0306977	0.822858	1	0.999995
chr4.68840276.G.A	rs115162070	G	Severity	CAV	A	-	681.2	Cellulitis and abscess of face/neck	dermatologic	112	33548	3	0	0	0.454527	0.0744156	1.07725	0.332423	0.822868	1	0.999995
chr2.196087686.G.A	rs2176724	A	Severity	CAV	A	-	276.41	Acidosis	endocrine/metabolic	195	34201	3	0.0475439	47.7932	3.83092	-0.0287026	0.971705	0.128223	0.822875	1	0.999995
chr5.1211624.A.G	rs76067074	G	Severity	CAV-FE	G	SLC6A19	715	Other inflammatory spondylopathies	musculoskeletal	392	35492	3	0.33758	68.5043	6.35007	-0.0442598	0.956705	0.197722	0.822875	1	0.999995
chr5.174562335.T.A	rs2220543	T	Severity	CAV	A	SUMO2P6	601.1	Prostatitis	genitourinary	161	35090	3	0	0	1.11206	-0.0276193	0.972759	0.123389	0.822882	1	0.999995
chr9.131672331.T.G	rs12551879	G	Severity	CAV	G	RAPGEF1	365	Glaucoma	sense organs	2277	33998	3	4.46384e-06	0	1.96199	-0.0132449	0.986842	0.0591724	0.822885	1	0.999995
chr1.230710048.A.G	rs699	G	Severity	CAV	G	AGT	197	Chemotherapy	neoplasms	433	12153	1	NA	NA	0	0.0157752	1.0159	0.0704779	0.822889	1	0.999995
chr16.89196249.G.A	rs117169628	A	Severity	CAV	A	SLC22A31	618	Genital prolapse	genitourinary	332	38619	3	0	0	1.74424	-0.0322571	0.968258	0.14412	0.822897	1	0.999995
chr3.126118894.C.T	rs1868132	T	Severity	CAV	T	ALDH1L1	569.2	Gastrointestinal complications	digestive	233	27158	2	0.0445952	35.3885	1.54771	0.0341343	1.03472	0.152512	0.822902	1	0.999995
chr1.12207235.C.T	rs3397	T	Severity	CAV-FE	T	TNFRSF1B	110.12	Althete's foot	infectious diseases	258	5997	1	NA	NA	0	-0.0264561	0.973891	0.118215	0.822915	1	0.999995
chr14.55263686.C.T	rs10140801	T	Severity	CAV-FE	T	FBXO34-AS1	618	Genital prolapse	genitourinary	266	29055	2	0	0	0.0950282	0.0206099	1.02082	0.0920948	0.82292	1	0.999995
chr6.18015216.C.T	rs140247774	T	Severity	CAV	T	-	338.1	Acute pain	neurological	945	28528	3	0	0	1.1823	-0.0321682	0.968344	0.143743	0.822921	1	0.999995
chr16.3500977.C.G	rs2301762	G	Severity	CAV	G	CLUAP1	174.11	Malignant neoplasm of female breast	neoplasms	1060	35631	3	8.32104e-07	0	1.99409	-0.026503	0.973845	0.118429	0.822923	1	0.999995
chr4.111691870.C.T	rs112641600	C	Severity	CAV	T	-	513.3	Hypoventilation	respiratory	108	25067	2	0	0	0.0497492	-0.0649956	0.937072	0.290436	0.822923	1	0.999995
chr16.89196249.G.A	rs117169628	A	Severity	CAV	A	SLC22A31	225.1	Benign neoplasm of brain, cranial nerves, meninges	neoplasms	167	38813	3	5.40332e-06	0	1.7426	0.0433051	1.04426	0.193512	0.822924	1	0.999995
chr6.31575324.G.A	rs361525	G	Severity	CAV-FE	A	TNF	477	Epistaxis or throat hemorrhage	respiratory	373	26710	3	0.0729308	40.9542	3.3872	0.0402051	1.04102	0.17966	0.822926	1	0.999995
chr5.159315942.T.G	rs3212227	T	Severity	FCP	G	IL12B	278.11	Morbid obesity	endocrine/metabolic	3081	25813	3	0.00869022	63.7657	5.51963	0.00682841	1.00685	0.0305136	0.822926	1	0.999995
chr8.37849759.C.T	rs138763430	T	Severity	CAV	T	BRF2	939	Atopic/contact dermatitis due to other or unspecified	dermatologic	2334	31102	3	0	0	0.00770528	-0.0885605	0.915248	0.395743	0.822926	1	0.999995
chr11.88824823.A.G	rs10831496	G	Severity	CAV-FE	A	GRM5	765	Cervical radiculitis	symptoms	795	20442	2	0.00598773	42.3125	1.73348	-0.0131147	0.986971	0.0586054	0.822929	1	0.999995
chr2.112913801.G.T	rs3811046	T	Risk factor	CAV	G	IL37	362	Other retinal disorders	sense organs	997	25891	2	0	0	0.741795	-0.0115579	0.988509	0.0516495	0.822932	1	0.999995
chr21.41473715.C.A	rs2298661	A	Protective	CAV-FE	A	TMPRSS2	705.8	Hyperhidrosis	dermatologic	225	32817	3	0	0	0.516809	0.0264894	1.02684	0.118376	0.822934	1	0.999995
chr10.52771466.C.T	rs1800451	T	Potential functional effect on protein	FCP + IP	T	MBL2	726.3	Bursitis	musculoskeletal	260	29256	3	0	0	0.156433	0.0332584	1.03382	0.148626	0.822934	1	0.999995
chr4.5820150.T.C	rs3774881	T	Severity	CAV	C	CRMP1	574.3	Cholecystitis without cholelithiasis	digestive	129	25796	2	0.139289	48.8934	1.95669	0.0328139	1.03336	0.146647	0.822944	1	0.999995
chr15.60902209.A.G	rs4774377	G	Risk factor	CAV-FE	G	RORA	374.3	Ptosis of eyelid	sense organs	150	32813	3	0	0	1.00868	0.0277739	1.02816	0.124124	0.822945	1	0.999995
chr5.123497022.T.C	rs62377777	T	Severity	CAV	C	-	614.52	Vaginitis and vulvovaginitis	genitourinary	751	36369	3	0.0140012	52.8092	4.23811	0.0140166	1.01412	0.0626492	0.822966	1	0.999995
chr22.43928847.C.G	rs738409	G	Protective*Conflicting; Severity*Conflicting	CAV	G	PNPLA3	764	Sciatica	symptoms	1890	31547	3	0	0	0.390569	-0.0090961	0.990945	0.0406569	0.822969	1	0.999995
chr14.76832814.C.CT	rs34279101	CT	Severity	CAV	CT	LRRC74A	274.1	Gout	endocrine/metabolic	799	37671	3	0	0	1.01018	-0.0151599	0.984954	0.0677613	0.822971	1	0.999995
chr21.41660268.A.T	rs2252109	A	Severity	CAV	A	-	722	Intervertebral disc disorders	musculoskeletal	971	20064	2	0.00248851	29.1702	1.41183	0.0111152	1.01118	0.0496826	0.822972	1	0.999995
chr11.14893332.A.G	rs10741657	G	Severity	CAV	A	CYP2R1	532	Dysphagia	digestive	1121	28424	3	0.00359022	26.3067	2.71395	-0.0108023	0.989256	0.0482845	0.822973	1	0.999995
chr10.28606315.C.T	rs12773860	T	Severity	CAV	T	WAC	695.4	Lupus (localized and systemic)	dermatologic	512	31682	3	0	0	0.1192	0.030787	1.03127	0.137614	0.822975	1	0.999995
chr1.20166359.C.T	rs72663004	T	Severity	CAV	T	PLA2G2C	592.1	Cystitis	genitourinary	693	31991	3	0.014319	0	1.95722	0.029375	1.02981	0.131306	0.82298	1	0.999995
chr2.216660263.A.C	rs2270360	A	Severity	CAV	C	IGFBP2	788	Syncope and collapse	symptoms	1136	33596	3	0	0	1.20151	0.0126488	1.01273	0.056543	0.822988	1	0.999995
chr5.32750877.T.C	rs1173773	C	Protective	CAV	T	NPR3	578.8	Hemorrhage of rectum and anus	digestive	278	8085	1	NA	NA	0	0.0202962	1.0205	0.090733	0.822997	1	0.999995
chr13.112889041.C.T	rs9577175	T	Severity	CAV	T	ATP11A	292.4	Altered mental status	mental disorders	303	34882	3	0	0	1.24255	0.0245313	1.02483	0.109667	0.823	1	0.999995
chr19.31533051.C.A	rs8105499	C	Severity	CAV	A	LINC02841	442.1	Aortic aneurysm	circulatory system	713	32687	3	0.0187914	55.6012	4.50463	0.0141204	1.01422	0.0631257	0.823001	1	0.999995
chr1.3081749.G.A	rs12745140	A	Severity	CAV	A	PRDM16	214	Lipoma	neoplasms	394	36797	3	0	0	0.0707198	-0.0378744	0.962834	0.16932	0.823002	1	0.999995
chrX.15564142.G.A	rs147311723	A	Severity	CAV	A	ACE2	736	Other acquired deformities of limbs	musculoskeletal	125	36056	3	0	0	0.000478927	0.228873	1.25718	1.02324	0.823011	1	0.999995
chr15.90879313.T.C	rs8039305	C	Risk factor	CAV-FE	C	FURIN	707.2	Chronic ulcer of leg or foot	dermatologic	465	27710	2	0	0	0.075	-0.0154407	0.984678	0.0690333	0.823014	1	0.999995
chr13.41746691.T.A	rs10507497	A	Severity	CAV-FE	A	VWA8	473.4	Voice disturbance	respiratory	735	26593	3	0.0200633	60.1145	5.01435	0.0144334	1.01454	0.0645345	0.823026	1	0.999995
chr21.41464802.A.G	rs462574	A	Possible functional consequences	FCP + IP	A	TMPRSS2	381.1	Otitis media	sense organs	250	35905	3	0	0	0.345107	-0.0286725	0.971735	0.128201	0.823028	1	0.999995
chr7.117559590.ATCT.A	rs113993960	A	Severity	CAV	A	CFTR	225.1	Benign neoplasm of brain, cranial nerves, meninges	neoplasms	168	38769	3	0	0	0.00136926	0.228272	1.25643	1.02069	0.823033	1	0.999995
chr16.3500977.C.G	rs2301762	G	Severity	CAV	G	CLUAP1	288	Diseases of white blood cells	hematopoietic	463	34336	3	0.30305	68.6501	6.37961	0.0392487	1.04003	0.175495	0.823033	1	0.999995
chr4.5820150.T.C	rs3774881	T	Severity	CAV	C	CRMP1	530.2	Esophageal bleeding (varices/hemorrhage)	digestive	189	19745	2	0	0	0.333605	0.0270392	1.02741	0.120903	0.823035	1	0.999995
chr11.320836.C.T	rs34481144	T	Severity	CAV	T	IFITM3	715	Other inflammatory spondylopathies	musculoskeletal	385	34716	3	0	0	0.875794	0.0195493	1.01974	0.087413	0.823035	1	0.999995
chr9.133251249.A.G	rs7849280	G	Protective	CAV	G	ABO	288.2	Elevated white blood cell count	hematopoietic	438	34520	3	0	0	0.0739046	0.0225044	1.02276	0.100627	0.823037	1	0.999995
chr12.47902438.G.T	rs11574024	T	Severity	CAV	T	VDR	536.8	Dyspepsia and other specified disorders of function of stomach	digestive	110	23106	2	0	0	0.00888229	0.0823868	1.08588	0.368405	0.823044	1	0.999995
chr1.205208489.G.A	rs11240388	G	Severity	CAV-FE	G	DSTYK	475.9	Postnasal drip	respiratory	232	9799	1	NA	NA	0	0.0214112	1.02164	0.0957481	0.823053	1	0.999995
chr12.8608014.A.G	rs11613792	A	Severity	CAV	G	AICDA	792.1	Papanicolaou smear of cervix or vagina with atypical squamous cells	genitourinary	342	32542	3	4.72309e-06	0	1.96433	-0.0218266	0.97841	0.0976068	0.823055	1	0.999995
chr11.1219991.G.T	rs35705950	T	Protective	CAV	T	MUC5B	352.1	Trigeminal nerve disorders [CN5]	neurological	116	35065	3	0	0	1.09615	0.0584978	1.06024	0.261601	0.823057	1	0.999995
chr2.195519781.A.G	rs74417002	G	Severity	CAV	G	-	782.3	Edema	symptoms	2164	34660	3	0	0	0.498686	-0.0183443	0.981823	0.0820397	0.823067	1	0.999995
chr2.113129630.T.C	rs419598	C	Risk factor	CAV	C	IL1RN	270	Disorders of protein plasma/amino-acid transport and metabolism	endocrine/metabolic	419	36319	3	5.78601e-07	35.4394	3.09786	0.0204997	1.02071	0.0916809	0.82307	1	0.999995
chr10.52771475.C.T	rs1800450	T	Severity	CAV	T	MBL2	681.7	Cellulitis and abscess of trunk	dermatologic	215	33803	3	0	0	0.131045	0.0349579	1.03558	0.156349	0.823077	1	0.999995
chr17.45995618.A.G	rs112572874	G	Risk factor	CAV-FE	G	MAPT	218	Benign neoplasm of uterus	neoplasms	839	36535	3	0	0	1.22907	0.0192126	1.0194	0.0859285	0.823078	1	0.999995
chr17.45995618.A.G	rs112572874	G	Risk factor	CAV-FE	G	MAPT	218.1	Uterine leiomyoma	neoplasms	839	36535	3	0	0	1.22907	0.0192126	1.0194	0.0859285	0.823078	1	0.999995
chr1.87162490.C.T	rs10873821	C	Severity	CAV	T	LINC01140	735.21	Hammer toe (acquired)	musculoskeletal	235	27460	2	0	0	0.144706	0.0225625	1.02282	0.100912	0.823079	1	0.999995
chr1.173115604.T.G	rs17300100	G	Severity	CAV	G	-	459.7	Blood vessel replaced	circulatory system	173	35614	3	0	0	0.326099	0.0471126	1.04824	0.21072	0.823085	1	0.999995
chrX.15602217.T.C	rs190509934	C	Protective	CAV	C	ACE2	427.11	Paroxysmal supraventricular tachycardia	circulatory system	369	29629	3	0	0	0.0110256	0.131938	1.14104	0.590154	0.823096	1	0.999995
chr12.6845711.C.T	rs5443	T	protective	CAV	C	CDCA3	687.1	Rash and other nonspecific skin eruption	dermatologic	727	6842	1	NA	NA	0	0.0148465	1.01496	0.0664102	0.823102	1	0.999995
chr12.6845711.C.T	rs5443	T	protective	CAV	C	CDCA3	735.21	Hammer toe (acquired)	musculoskeletal	150	8529	1	NA	NA	0	-0.0315868	0.968907	0.141305	0.823118	1	0.999995
chr2.6013310.G.A	rs73910904	A	Risk factor	CAV	A	-	751.2	Congenital anomalies of urinary system	congenital anomalies	161	38767	3	0	0	0.283874	0.0855832	1.08935	0.38287	0.823122	1	0.999995
chr19.52830722.G.A	rs10411226	G	Severity	CAV	G	ZNF28	694	Dyschromia and Vitiligo	dermatologic	749	26935	3	0	0	1.51707	0.0127042	1.01279	0.0568346	0.823124	1	0.999995
chr2.136948486.A.G	rs7605851	G	Severity	CAV-FE	G	THSD7B	697	Sarcoidosis	dermatologic	538	32250	3	0	0	0.091915	0.027052	1.02742	0.121026	0.823129	1	0.999995
chr22.19963748.G.A	rs4680	A	Risk factor	FCP	A	COMT	740.2	Osteoarthrosis, generalized	musculoskeletal	201	31120	3	0	0	0.305494	-0.0235893	0.976687	0.105536	0.823131	1	0.999995
chr10.52771482.G.A	rs5030737	A	Potential functional effect on protein	FCP + IP	A	MBL2	433.5	Cerebral aneurysm	circulatory system	158	35918	3	0.130297	29.2306	2.82608	0.0764921	1.07949	0.34222	0.823133	1	0.999995
chr1.31151182.G.C	rs12083278	C	Severity	CAV	G	-	727.4	Ganglion and cyst of synovium, tendon, and bursa	musculoskeletal	136	27133	3	0	0	1.38918	-0.0306294	0.969835	0.137046	0.823148	1	0.999995
chr13.33129529.C.G	rs34425674	G	Risk factor	CAV	G	STARD13	196	Radiotherapy	neoplasms	453	35154	3	0	0	0.149669	-0.0686471	0.933656	0.30715	0.823149	1	0.999995
chr7.117611595.T.G	rs150212784	G	Severity	CAV	G	CFTR	110.13	Dermatophytosis of the body	infectious diseases	237	24254	2	0	0	0.000350124	0.228419	1.25661	1.02205	0.823154	1	0.999995
chr12.52726315.TC.T	rs5798227	T	Risk factor	CAV	TC	-	590	Pyelonephritis	genitourinary	205	31961	3	0	0	1.59446	0.038746	1.03951	0.173371	0.823158	1	0.999995
chrX.15603134.G.A	rs7885856	G;A	Possible functional consequences	FCP + IP	A	ACE2	284.1	Pancytopenia	hematopoietic	283	29309	3	0	0	0.0866513	-0.0549383	0.946544	0.245826	0.823158	1	0.999995
chr11.71456403.G.T	rs12785878	G	Severity	CAV	T	NADSYN1	433.2	Occlusion of cerebral arteries	circulatory system	976	23477	2	0.0519484	88.5099	8.70316	-0.0121787	0.987895	0.0544949	0.823159	1	0.999995
chr17.49863303.C.T	rs77534576	T	Severity	CAV	T	-	532	Dysphagia	digestive	1120	28378	3	0	0	0.959571	-0.0313469	0.969139	0.14028	0.823178	1	0.999995
chr8.38996464.C.A	rs7840270	C	Severity	CAV-FE	A	ADAM9	599.8	Other symptoms involving urinary system	genitourinary	255	28231	3	0	0	0.14035	0.0217773	1.02202	0.0974557	0.823178	1	0.999995
chr6.105878879.T.A	rs9386484	T	Severity	CAV	A	-	575.8	Other disorders of biliary tract	digestive	101	31106	3	0	0	0.497165	0.0339679	1.03455	0.15201	0.82318	1	0.999995
chr16.16924042.C.A	rs1453512	A	Severity	CAV	C	-	737	Curvature of spine	musculoskeletal	302	35563	3	0	0	0.170948	-0.0211387	0.979083	0.0946034	0.823189	1	0.999995
chr5.180810828.C.T	rs113791144	T	Severity	CAV	T	-	255.1	Adrenal hyperfunction	endocrine/metabolic	137	35111	3	0	0	1.37218	-0.0558064	0.945722	0.249756	0.82319	1	0.999995
chr17.8109899.C.T	rs151256885	T	Severity	CAV	T	ALOXE3	564	Functional digestive disorders	digestive	1037	28149	3	0	0	1.55832	0.0326843	1.03322	0.146276	0.823192	1	0.999995
chr4.24511798.A.G	rs73246461	G	Severity	CAV	G	-	627	Menopausal and postmenopausal disorders	genitourinary	1727	30464	3	0.016289	66.8448	6.03223	-0.0111888	0.988874	0.0500752	0.823193	1	0.999995
chr18.6461231.C.G	rs11659676	G	Severity	CAV-FE	G	RPL6P27	352.2	Facial nerve disorders [CN7]	neurological	134	26090	2	0.0185951	34.2945	1.52194	-0.0279227	0.972464	0.124967	0.823193	1	0.999995
chr14.55263686.C.T	rs10140801	T	Severity	CAV-FE	T	FBXO34-AS1	285.21	Anemia in chronic kidney disease	hematopoietic	314	22967	2	0	0	0.244831	0.0188844	1.01906	0.0845187	0.823197	1	0.999995
chr6.45737076.T.A	rs16873740	A	Severity	CAV	A	-	262	Mineral deficiency NEC	endocrine/metabolic	508	25167	3	0	0	0.101104	0.0190118	1.01919	0.0850897	0.823199	1	0.999995
chr13.22495675.AG.A	rs10714879	A	Severity	CAV	AG	-	199	Neoplasm of uncertain behavior	neoplasms	285	26342	2	0	0	0.968849	0.0217938	1.02203	0.0975445	0.823205	1	0.999995
chr2.127137039.A.G	rs744373	G	Severity	CAV	G	-	701.4	Keloid scar	dermatologic	188	35912	3	0.0551542	56.8674	4.63687	0.0243339	1.02463	0.108914	0.823206	1	0.999995
chr22.41925447.G.A	rs61756766	A	Severity	CAV	A	TNFRSF13C	272.1	Hyperlipidemia	endocrine/metabolic	13325	23083	3	0.00848761	0	1.71151	0.0206276	1.02084	0.0923253	0.823206	1	0.999995
chr12.132489230.GC.G	rs56106917	G	Severity	CAV	G	FBRSL1	702.1	Actinic keratosis	dermatologic	381	27743	2	0	0	0.0251681	0.0170406	1.01719	0.0762727	0.823211	1	0.999995
chr9.87725456.A.T	rs56952354	A;T	Possible functional consequences	FCP + IP	T	CTSL	274	Gout and other crystal arthropathies	endocrine/metabolic	567	28912	2	0.00201995	1.65632	1.01684	0.0531041	1.05454	0.237692	0.823212	1	0.999995
chr17.34252769.A.G	rs1024611	G	Risk factor	CAV	G	CCL2	614.5	Inflammatory disease of cervix, vagina, and vulva	genitourinary	872	36479	3	0	0	0.117722	-0.0126838	0.987396	0.0567797	0.823235	1	0.999995
chr4.186082920.C.T	rs3775291	T	Risk factor; Severity	CAV-FE	T	TLR3	558	Noninfectious gastroenteritis	digestive	750	28385	3	0.0343504	70.2344	6.71918	0.0145738	1.01468	0.0652461	0.82325	1	0.999995
chr5.96909661.C.T	rs150892504	T	Severity	CAV	T	ERAP2	306	Other mental disorder	mental disorders	752	24352	3	0	0	0.61148	-0.0941383	0.910157	0.421456	0.823252	1	0.999995
chr1.12207235.C.T	rs3397	T	Severity	CAV-FE	C	TNFRSF1B	596	Other disorders of bladder	genitourinary	324	21934	2	0	0	0.723912	-0.018826	0.98135	0.0842844	0.823253	1	0.999995
chr10.43519603.G.T	rs10793436	G	Severity	CAV	G	-	771	Musculoskeletal symptoms referable to limbs	symptoms	420	7637	1	NA	NA	0	0.0162137	1.01635	0.0725927	0.823262	1	0.999995
chr10.52771482.G.A	rs5030737	A	Potential functional effect on protein	FCP + IP	A	MBL2	327.32	Obstructive sleep apnea	neurological	2566	30608	3	0.00314174	0	1.98956	0.017227	1.01738	0.0771311	0.823265	1	0.999995
chr21.41509390.C.G	rs12626358	G	Possible functional consequences	FCP + IP	G	TMPRSS2	443.7	Peripheral angiopathy in diseases classified elsewhere	circulatory system	913	32775	3	0	0	0.170407	0.0130567	1.01314	0.0584641	0.82328	1	0.999995
chr12.8058591.T.C	rs7842	C	Risk factor; Severity	CAV	C	C3AR1	456	Chronic venous insufficiency [CVI]	circulatory system	1181	31961	3	0	0	0.147314	-0.0101885	0.989863	0.0456237	0.82329	1	0.999995
chr15.60810211.C.T	rs341419	T	Severity	CAV-FE	T	RORA	947	Urticaria	dermatologic	467	30349	3	0.0461191	69.4444	6.54545	-0.018555	0.981616	0.0830909	0.823294	1	0.999995
chr1.90742957.A.C	rs2166172	C	Severity	CAV-FE	C	-	608	Other disorders of male genital organs	genitourinary	174	33770	3	0	0	0.163942	0.0278526	1.02824	0.124726	0.823294	1	0.999995
chr16.3500977.C.G	rs2301762	G	Severity	CAV	G	CLUAP1	153	Colorectal cancer	neoplasms	911	34370	3	0.0601123	51.7205	4.14255	-0.0287615	0.971648	0.128799	0.823298	1	0.999995
chr2.36677870.C.A	rs6714112	C	Severity	CAV	A	-	041.8	H. pylori	infectious diseases	240	23036	2	0.027271	40.1622	1.67119	-0.0311007	0.969378	0.139281	0.823306	1	0.999995
chr6.18015216.C.T	rs140247774	T	Severity	CAV	T	-	433.8	Late effects of cerebrovascular disease	circulatory system	198	35607	3	0	0	0.842942	0.0778669	1.08098	0.348728	0.823311	1	0.999995
chr3.38894643.C.T	rs33985936	T	Severity	CAV	T	SCN11A	149	Cancer of larynx, pharynx, nasal cavities	neoplasms	113	39102	3	0	0	0.322033	0.0374214	1.03813	0.167599	0.823318	1	0.999995
chr8.38963809.A.G	rs10808999	G	Severity	CAV	A	PLEKHA2	530.11	GERD	digestive	1812	6808	1	NA	NA	0	-0.0233497	0.976921	0.104576	0.823318	1	0.999995
chr15.90879313.T.C	rs8039305	C	Risk factor	CAV-FE	T	FURIN	587	Kidney replaced by transpant	genitourinary	138	6752	1	NA	NA	0	0.0361884	1.03685	0.162084	0.823326	1	0.999995
chr11.126292948.C.T	rs8177374	T	Protective	CAV	T	TIRAP	281	Other deficiency anemia	hematopoietic	356	29313	3	0	0	0.890242	0.0305055	1.03098	0.136631	0.823326	1	0.999995
chr10.22439346.T.C	-	HLA-A*02:02	Protective	IP	C	HLA-A	737	Curvature of spine	musculoskeletal	306	35673	3	0.00251004	0	1.33093	-0.0465054	0.954559	0.208293	0.823326	1	0.999995
chr4.44416575.T.C	rs35540967	C	Severity	CAV	C	KCTD8	214.1	Lipoma of skin and subcutaneous tissue	neoplasms	185	37267	3	0	0	0.787492	-0.0532302	0.948162	0.238413	0.823326	1	0.999995
chr7.117559590.ATCT.A	rs113993960	A	Severity	CAV	A	CFTR	153	Colorectal cancer	neoplasms	916	34485	3	0	0	0.936387	-0.0738448	0.928816	0.330748	0.823329	1	0.999995
chr15.34253720.A.G	rs2705343	G	Severity	CAV-FE	G	SLC12A6	741.4	Joint effusions	musculoskeletal	333	35016	3	0	0	0.693806	-0.0244432	0.975853	0.109481	0.823329	1	0.999995
chr22.22210343.A.T	rs5757427	T	Severity	CAV	A	IGLV10-54	377	Disorders of optic nerve and visual pathways	sense organs	183	21702	3	0	0	1.01231	0.0269915	1.02736	0.120899	0.823335	1	0.999995
chr16.3500977.C.G	rs2301762	G	Severity	CAV	G	CLUAP1	569	Other disorders of intestine	digestive	707	35583	3	0	0	0.329999	-0.0328374	0.967696	0.147095	0.82335	1	0.999995
chr4.188627868.CTCT.C	rs1734523522	C	Severity	CAV	C	LINC01060	411.8	Other chronic ischemic heart disease, unspecified	circulatory system	257	32645	3	0	0	0.757062	0.0348822	1.0355	0.156255	0.82335	1	0.999995
chr2.162267541.C.T	rs1990760	T	Risk factor; Severity	CAV	T	IFIH1	415	Pulmonary heart disease	circulatory system	600	24741	2	0	0	0.153727	-0.0160843	0.984044	0.0720511	0.823353	1	0.999995
chr5.124614711.G.T	rs4240376	G	Severity	CAV	T	-	270.32	Paraproteinemia	endocrine/metabolic	258	36566	3	0	0	0.298705	-0.0250759	0.975236	0.112331	0.823354	1	0.999995
chr4.143999443.G.A	rs7683365	A	Risk factor	FCP + IP	A	GYPB	738	Other acquired musculoskeletal deformity	musculoskeletal	261	31694	3	0	0	1.90823	0.0233259	1.0236	0.104492	0.823356	1	0.999995
chr13.22495675.AG.A	rs10714879	A	Severity	CAV	A	-	327	Sleep disorders	neurological	867	7204	1	NA	NA	0	-0.0153762	0.984741	0.0688822	0.823361	1	0.999995
chr6.45737076.T.A	rs16873740	A	Severity	CAV	A	-	536	Disorders of function of stomach	digestive	419	35912	3	0	0	0.467365	-0.0212899	0.978935	0.0953764	0.823365	1	0.999995
chr9.87726001.C.A	rs41307457	C;A	Possible functional consequences	FCP + IP	A	CTSL	316	Substance addiction and disorders	mental disorders	1464	31757	3	0.00673315	6.88148	2.1478	-0.0145613	0.985544	0.0652332	0.823365	1	0.999995
chr1.46309111.A.G	rs41292543	G	Severity	CAV-FE	G	UQCRH	271	Disorders of carbohydrate transport and metabolism	endocrine/metabolic	4272	33388	3	0	0	0.51045	0.0116894	1.01176	0.05237	0.823373	1	0.999995
chr16.85959043.C.T	rs12444486	C	Severity in African-Americans	CAV	C	-	710	Osteomyelitis, periostitis, and other infections involving bone	musculoskeletal	240	35051	3	0	0	0.238698	0.0210009	1.02122	0.0940914	0.823382	1	0.999995
chr16.85959043.C.T	rs12444486	C	Severity in African-Americans	CAV	C	-	710.1	Osteomyelitis	musculoskeletal	240	35051	3	0	0	0.238698	0.0210009	1.02122	0.0940914	0.823382	1	0.999995
chr20.23046984.T.C	rs1042580	C	Severity	CAV	C	THBD	611.1	Abnormal mammogram	genitourinary	708	20047	2	0	0	0.0553391	-0.0143146	0.985787	0.064135	0.823384	1	0.999995
chr14.72467521.C.T	rs12587980	T	Severity	CAV	T	RGS6	611	Abnormal findings on mammogram or breast exam	genitourinary	1894	33258	3	0.00543299	56.5723	4.60535	-0.00815641	0.991877	0.0365441	0.823385	1	0.999995
chr19.39248147.C.T	rs12979860	C	Severity (C allele)*Conflicting; Risk factor (T allele)*Conflicting	CAV	C	IFNL4	053	Herpes zoster	infectious diseases	213	6177	1	NA	NA	0	0.0228344	1.0231	0.10231	0.823389	1	0.999995
chr1.205208489.G.A	rs11240388	G	Severity	CAV-FE	A	DSTYK	285.21	Anemia in chronic kidney disease	hematopoietic	378	18069	2	0	0	0.412192	-0.0193523	0.980834	0.0867171	0.823407	1	0.999995
chr3.27146807.G.A	rs17317135	G	Severity	CAV	A	NEK10	618.1	Prolapse of vaginal walls	genitourinary	200	37918	3	0	0	0.755992	-0.0699452	0.932445	0.313435	0.823413	1	0.999995
chr22.24011037.T.C	rs11090305	C	Severity	CAV	C	-	564.9	Personal history of diseases of digestive system	digestive	281	26558	3	0	0	0.881542	0.0222176	1.02247	0.0995608	0.823414	1	0.999995
chr22.49281538.G.A	rs62220604	G	Severity	CAV	A	-	574.1	Cholelithiasis	digestive	708	35775	3	0	0	0.114198	0.0160696	1.0162	0.0720117	0.823416	1	0.999995
chr6.41534945.A.C	rs1886814	C	Severity	CAV-FE	C	FOXP4-AS1	375.1	Dry eyes	sense organs	1660	33539	3	0	0	0.377243	-0.0141085	0.985991	0.0632237	0.823417	1	0.999995
chr12.6845711.C.T	rs5443	T	protective	CAV	C	CDCA3	735.1	Flat foot	musculoskeletal	113	8529	1	NA	NA	0	-0.0362409	0.964408	0.162406	0.823418	1	0.999995
chr3.27146807.G.A	rs17317135	G	Severity	CAV	A	NEK10	279	Disorders involving the immune mechanism	endocrine/metabolic	278	35611	3	0.588937	32.5467	2.96502	0.0616259	1.06356	0.27617	0.823423	1	0.999995
chr11.34482745.G.A	rs61882275	G	Severity	CAV	A	ELF5	242	Thyrotoxicosis with or without goiter	endocrine/metabolic	871	31061	3	0	0	1.125	-0.0120242	0.988048	0.0538858	0.823425	1	0.999995
chr9.4329170.T.C	rs3895472	C	Severity	CAV	T	GLIS3	250.7	Diabetic retinopathy	endocrine/metabolic	629	32782	3	2.3614e-07	0	1.70833	-0.0191956	0.980987	0.0860252	0.823427	1	0.999995
chr22.24011037.T.C	rs11090305	C	Severity	CAV	C	-	696	Psoriasis and related disorders	dermatologic	655	29540	3	2.69656e-07	9.77823	2.21676	0.014973	1.01509	0.0671033	0.823432	1	0.999995
chr21.41470664.C.T	rs61735794	T	Risk factor	CAV	T	TMPRSS2	483	Acute bronchitis and bronchiolitis	respiratory	422	34235	3	8.73574e-07	10.6358	2.23803	-0.0659618	0.936167	0.295617	0.823433	1	0.999995
chr17.35880776.C.T	rs2107538	T	Risk factor; Severity	FCP	T	CCL5	286.2	Encounter for long-term (current) use of anticoagulants	hematopoietic	545	35845	3	0	0	1.46687	-0.0154397	0.984679	0.0691976	0.823438	1	0.999995
chr13.23084699.A.G	rs1984162	G	Severity	CAV	G	-	535	Gastritis and duodenitis	digestive	1115	35947	3	0.0309893	72.2054	7.19563	-0.0121611	0.987913	0.0545054	0.823445	1	0.999995
chr11.784340.C.G	rs7104929	G	Severity	CAV-FE	G	-	364	Corneal opacity and other disorders of cornea	sense organs	348	33755	3	0.00201509	24.3463	2.64362	-0.0193945	0.980792	0.0869255	0.823445	1	0.999995
chrX.12885540.A.T	rs179008	T	Severity; Risk factor	CAV	T	TLR7	348	Other conditions of brain	neurological	213	34011	3	3.95299e-06	0	1.60575	-0.0330881	0.967453	0.148308	0.823455	1	0.999995
chr9.117713024.A.G	rs4986790	G	Severity	CAV	G	TLR4	440	Atherosclerosis	circulatory system	603	33390	3	0.0871113	66.3963	5.95173	0.0273668	1.02774	0.122665	0.823456	1	0.999995
chr10.130802064.T.G	rs12253652	G	Severity	CAV	G	-	090	Sexually transmitted infections (not HIV or hepatitis)	infectious diseases	879	36861	3	0	0	0.0181221	-0.0159704	0.984156	0.0715841	0.823458	1	0.999995
chr5.180810828.C.T	rs113791144	T	Severity	CAV	T	-	289.4	Lymphadenitis	hematopoietic	555	34552	3	0.102131	66.496	5.96943	0.0256069	1.02594	0.114784	0.823467	1	0.999995
chr9.30504351.C.T	rs17775810	TT genotype	Protective	CAV	T	LINC01242	740.2	Osteoarthrosis, generalized	musculoskeletal	201	30773	3	0.0237449	0	1.93245	0.0319801	1.0325	0.143355	0.82347	1	0.999995
chr6.160731787.C.T	rs4252128	T	Potential functional effect on protein	FCP + IP	T	PLG	738.4	Acquired spondylolisthesis	musculoskeletal	192	36001	3	0	0	1.13749	-0.0930284	0.911168	0.417013	0.823471	1	0.999995
chr3.148742201.A.C	rs5186	C	Severity	CAV	C	AGTR1	604	Disorders of penis	genitourinary	245	33964	3	0	0	0.0546415	-0.0273294	0.973041	0.122509	0.823473	1	0.999995
chr3.1052111.C.G	rs1504061	G	Severity	CAV	G	-	225	Benign neoplasm of brain and other parts of nervous system	neoplasms	172	38632	3	0.083756	21.2495	2.53967	-0.05317	0.948219	0.238345	0.823473	1	0.999995
chrX.15587729.C.T	rs4646140	T	Severity	CAV	T	ACE2	426.7	Abnormal electrocardiogram [ECG] [EKG]	circulatory system	834	29604	3	0.0391418	3.44847	2.07143	-0.0298699	0.970572	0.133901	0.823478	1	0.999995
chrX.15564175.T.C	rs41303171	C	Severity; Risk factor	CAV	C	ACE2	182	Malignant neoplasm of uterus	neoplasms	171	35598	3	0	0	1.98273e-05	0.157536	1.17062	0.706242	0.823487	1	0.999995
chr8.38963809.A.G	rs10808999	G	Severity	CAV	A	PLEKHA2	930	Allergic reaction to food	injuries & poisonings	146	7559	1	NA	NA	0	-0.0730566	0.929548	0.327533	0.823496	1	0.999995
chr21.41426103.C.A	rs17000900	A	Severity	CAV-FE	A	MX1	443	Peripheral vascular disease	circulatory system	2645	33138	3	0	0	1.06886	0.00938708	1.00943	0.0420853	0.823497	1	0.999995
chr13.112889041.C.T	rs9577175	T	Severity	CAV	T	ATP11A	513.3	Hypoventilation	respiratory	107	25310	2	0	0	0.912113	-0.0435048	0.957428	0.195051	0.823502	1	0.999995
chr4.67963885.A.G	rs17088850	G	Possible functional consequences	FCP + IP	G	TMPRSS11A	694.2	Other dyschromia	dermatologic	168	7761	1	NA	NA	0	0.0321888	1.03271	0.144322	0.823509	1	0.999995
chr21.41464802.A.G	rs462574	A	Possible functional consequences	FCP + IP	A	TMPRSS2	741.4	Joint effusions	musculoskeletal	331	35524	3	0.00180374	1.00661	2.02034	0.0242169	1.02451	0.108579	0.823509	1	0.999995
chr22.41925447.G.A	rs61756766	A	Severity	CAV	A	TNFRSF13C	686	Other local infections of skin and subcutaneous tissue	dermatologic	302	33834	3	0.136232	0	1.34424	0.0930623	1.09753	0.417263	0.823512	1	0.999995
chr4.106022043.T.C	rs11729561	T	Severity	CAV	C	-	272.13	Mixed hyperlipidemia	endocrine/metabolic	3112	22560	3	0.00828036	40.8586	3.38173	0.0130975	1.01318	0.0587258	0.823514	1	0.999995
chr8.73355963.T.C	rs2010843	C	Severity	CAV	C	RDH10-AS1	530.1	Esophagitis, GERD and related diseases	digestive	5715	17371	2	0	0	0.18705	-0.00612234	0.993896	0.0274531	0.823527	1	0.999995
chr22.49281538.G.A	rs62220604	G	Severity	CAV	A	-	282.8	Other hemoglobinopathies	hematopoietic	129	28013	3	0.0739353	31.9408	2.93862	-0.0434868	0.957445	0.195007	0.823534	1	0.999995
chr2.196087686.G.A	rs2176724	A	Severity	CAV	A	-	250.4	Abnormal glucose	endocrine/metabolic	2672	26906	3	0	0	0.343532	0.00857739	1.00861	0.0384635	0.823535	1	0.999995
chr16.16924042.C.A	rs1453512	A	Severity	CAV	C	-	573.2	Liver replaced by transplant	digestive	215	32435	3	0.0106731	32.2137	2.95045	0.0259891	1.02633	0.116545	0.823538	1	0.999995
chr5.32750877.T.C	rs1173773	C	Protective	CAV	T	NPR3	792.1	Papanicolaou smear of cervix or vagina with atypical squamous cells	genitourinary	115	8128	1	NA	NA	0	0.031789	1.0323	0.142554	0.823538	1	0.999995
chr17.8109899.C.T	rs151256885	T	Severity	CAV	T	ALOXE3	720	Spinal stenosis	musculoskeletal	578	33060	3	0.352339	64.4848	5.63139	0.0418512	1.04274	0.18768	0.823542	1	0.999995
chr11.114726432.A.T	rs1712779	T	Severity	CAV-FE	T	-	401.3	Other hypertensive complications	circulatory system	486	21973	3	0.0249342	55.3264	4.47691	-0.0173529	0.982797	0.0778202	0.823545	1	0.999995
chr12.47879112.A.G	rs2228570	AG genotype	Severity	CAV	A	VDR	721	Spondylosis and allied disorders	musculoskeletal	2052	29187	3	0.00316011	42.2996	3.46618	0.0080315	1.00806	0.0360185	0.823549	1	0.999995
chr3.146517122.G.A	rs343320	A	Severity	CAV-FE	A	PLSCR1	153	Colorectal cancer	neoplasms	912	34398	3	0.012084	38.7904	3.26746	-0.0245667	0.975733	0.110174	0.82355	1	0.999995
chr4.25613313.G.A	-	HLA-A*02:02	Protective	IP	A	HLA-A	571.81	Portal hypertension	digestive	152	32841	3	0	0	0.794977	0.03438	1.03498	0.154183	0.82355	1	0.999995
chr19.39248147.C.T	rs12979860	C	Severity (C allele)*Conflicting; Risk factor (T allele)*Conflicting	CAV	C	IFNL4	627.1	Postmenopausal bleeding	genitourinary	201	7398	1	NA	NA	0	-0.023789	0.976492	0.106686	0.823551	1	0.999995
chr4.166008836.A.T	rs17047200	TT genotype	Severity (TT genotype)*Conflicting; Risk factor (AA genotype)*Conflicting	CAV	T	TLL1	395.1	Nonrheumatic mitral valve disorders	circulatory system	836	34000	3	0.00142424	19.7564	2.49241	0.0152155	1.01533	0.0682408	0.82356	1	0.999995
chr14.94566450.G.A	rs2093266	A	Risk factor for acute kidney injury	CAV	A	SERPINA4	792.1	Papanicolaou smear of cervix or vagina with atypical squamous cells	genitourinary	363	34889	3	0	0	1.84474	-0.0226299	0.977624	0.101494	0.823561	1	0.999995
chr6.158608455.C.T	rs117665206	T	Severity	CAV	T	TMEM181	278.4	Abnormal weight gain	endocrine/metabolic	626	25892	3	0.757311	52.3504	4.1973	0.104966	1.11067	0.470776	0.823564	1	0.999995
chr6.6924962.A.C	rs6933436	C	Severity	CAV	C	-	1015	NA	NA	279	37180	3	0.0297048	46.792	3.75883	-0.0212444	0.97898	0.0952848	0.823569	1	0.999995
chr4.24511798.A.G	rs73246461	G	Severity	CAV	G	-	214.1	Lipoma of skin and subcutaneous tissue	neoplasms	181	36358	3	0	0	0.0563062	-0.0335243	0.967031	0.150366	0.823573	1	0.999995
chrX.15600835.T.C	rs4646116	C	Risk factor	FCP + IP	C	ACE2	300.4	Dysthymic disorder	mental disorders	612	24364	3	0	0	0.248674	0.161534	1.17531	0.724524	0.823573	1	0.999995
chrX.15564667.C.T	rs2074192	T	Severity (T allele); Severity for males > 50 y.o (T allele); Protective (C allele); Protective (CT genotype)	CAV	T	ACE2	550.2	Diaphragmatic hernia	digestive	341	36162	3	0	0	1.38523	0.0190678	1.01925	0.0855268	0.823578	1	0.999995
chr7.128938247.T.G	rs10488631	TCTA haplotype	Severity in European-Americans	CAV	T	IRF5	593.1	Gross hematuria	genitourinary	290	20111	2	0	0	0.0228099	0.0191516	1.01934	0.0859127	0.823598	1	0.999995
chr15.33615902.C.T	rs12593288	C	Severity	CAV	T	RYR3	153	Colorectal cancer	neoplasms	904	34229	3	0	0	0.388712	0.0156298	1.01575	0.0701163	0.823603	1	0.999995
chr18.6461231.C.G	rs11659676	G	Severity	CAV-FE	G	RPL6P27	745	Pain in joint	musculoskeletal	5916	18609	2	0	0	0.00294049	0.0050618	1.00507	0.0227093	0.823617	1	0.999995
chrX.15602217.T.C	rs190509934	C	Protective	CAV	C	ACE2	368.9	Subjective visual disturbances	sense organs	259	35455	3	0	0	0.0010398	-0.161324	0.851016	0.723819	0.82363	1	0.999995
chr14.35401887.C.T	rs696	CC genotype	Severity	CAV	T	NFKBIA	260	Protein-calorie malnutrition	endocrine/metabolic	468	19225	2	0	0	0.69543	0.0153857	1.0155	0.0690326	0.823632	1	0.999995
chr2.181488719.A.C	rs2034831	C	Severity	CAV	C	ITGA4	356	Hereditary and idiopathic peripheral neuropathy	neurological	457	36202	3	0.0375628	12.3457	2.28169	-0.0369197	0.963754	0.165651	0.823632	1	0.999995
chr22.22210343.A.T	rs5757427	T	Severity	CAV	A	IGLV10-54	555	Inflammatory bowel disease and other gastroenteritis and colitis	digestive	570	18232	3	0	0	1.07051	0.0148287	1.01494	0.0665351	0.823636	1	0.999995
chr6.31575254.G.A	rs1800629	A	Risk factor*Conflicting; Severity*Conflicting; Protective*Conflicting	CAV-FE	A	TNF	313.1	Attention deficit hyperactivity disorder	mental disorders	221	38368	3	0	0	1.42195	0.0368854	1.03757	0.165504	0.823639	1	0.999995
chr6.18015216.C.T	rs140247774	T	Severity	CAV	T	-	443.1	Raynaud's syndrome	circulatory system	167	33085	3	0.080207	0	1.14374	-0.0672598	0.934952	0.301793	0.823639	1	0.999995
chr4.153687301.A.G	rs1898830	G	Severity; Risk factor	CAV	G	TLR2	364.4	Corneal degenerations	sense organs	260	33872	3	0	0	0.1809	0.0227123	1.02297	0.101911	0.823641	1	0.999995
chr9.21131628.G.C	rs12236000	G	Severity	CAV	C	-	571	Chronic liver disease and cirrhosis	digestive	2681	32658	3	0	0	1.64086	0.0108295	1.01089	0.0485932	0.823645	1	0.999995
chr16.78590128.A.G	rs72803978	A	Severity	CAV	G	WWOX	480.1	Bacterial pneumonia	respiratory	220	34112	3	0	0	0.638238	0.0580321	1.05975	0.260398	0.823645	1	0.999995
chr22.22210343.A.T	rs5757427	T	Severity	CAV	A	IGLV10-54	495	Asthma	respiratory	4056	18825	3	0	0	0.137283	-0.00646582	0.993555	0.0290134	0.823647	1	0.999995
chr21.41660268.A.T	rs2252109	A	Severity	CAV	T	-	246	Other disorders of thyroid	endocrine/metabolic	309	9136	1	NA	NA	0	-0.0185765	0.981595	0.0833565	0.823648	1	0.999995
chr5.32750877.T.C	rs1173773	C	Protective	CAV	C	NPR3	340	Migraine	neurological	1417	25450	2	0.0083816	68.1583	3.14054	-0.00919676	0.990845	0.0412687	0.823652	1	0.999995
chr10.43519603.G.T	rs10793436	G	Severity	CAV	T	-	578.2	Blood in stool	digestive	257	24102	2	0.0286206	51.852	2.07693	0.0201873	1.02039	0.0905868	0.823652	1	0.999995
chr21.41426103.C.A	rs17000900	A	Severity	CAV-FE	A	MX1	415.2	Chronic pulmonary heart disease	circulatory system	200	37659	3	0.0143541	31.9101	2.93729	0.0304788	1.03095	0.13677	0.823655	1	0.999995
chr14.102356233.A.G	rs11160678	G	Severity	CAV	G	CINP	277	Other disorders of metabolism	endocrine/metabolic	768	36209	3	0	0	1.50386	0.0126935	1.01277	0.0569656	0.823669	1	0.999995
chrX.15566297.A.G	rs4646179	G	Severity	CAV	G	ACE2	287.3	Thrombocytopenia	hematopoietic	804	36012	3	0	0	0.76804	-0.0405378	0.960273	0.181931	0.823676	1	0.999995
chr16.3500977.C.G	rs2301762	G	Severity	CAV	G	CLUAP1	528	Diseases of the oral soft tissues, excluding lesions specific for gingiva and tongue	digestive	373	37054	3	0.115093	21.5194	2.5484	0.0431429	1.04409	0.193629	0.823682	1	0.999995
chr7.22548762.C.T	rs13227460	T	Severity	CAV	T	STEAP1B	278.1	Obesity	endocrine/metabolic	7101	25183	3	1.40295e-06	0	1.80862	0.00635305	1.00637	0.0285135	0.823685	1	0.999995
chr22.43928847.C.G	rs738409	G	Protective*Conflicting; Severity*Conflicting	CAV	G	PNPLA3	638	NA	NA	381	38193	3	0.0330597	52.4661	4.20752	0.0207889	1.02101	0.0933047	0.823686	1	0.999995
chr1.46309111.A.G	rs41292543	G	Severity	CAV-FE	G	UQCRH	741	Symptoms and disorders of the joints	musculoskeletal	1797	35781	3	0.00146406	0	1.7794	0.0169032	1.01705	0.0758649	0.823686	1	0.999995
chr11.784340.C.G	rs7104929	G	Severity	CAV-FE	G	-	340.1	Migrain with aura	neurological	349	33247	3	0	0	0.158376	-0.0190531	0.981127	0.0855153	0.823688	1	0.999995
chr8.40324459.C.A	rs11779911	C	Severity	CAV	A	SIRLNT	495	Asthma	respiratory	5352	28034	3	0.000947502	35.3399	3.0931	-0.00557687	0.994439	0.0250312	0.823694	1	0.999995
chr12.47879112.A.G	rs2228570	AG genotype	Severity	CAV	A	VDR	741	Symptoms and disorders of the joints	musculoskeletal	1671	31258	3	0	0	0.124718	0.00892886	1.00897	0.0400768	0.823696	1	0.999995
chr20.50152518.G.A	rs6020298	A	Severity	CAV	G	PEDS1-UBE2V1	721.1	Spondylosis without myelopathy	musculoskeletal	525	7760	1	NA	NA	0	-0.0180383	0.982123	0.0809715	0.823711	1	0.999995
chr10.104263031.C.A	rs4925	A	Protective for neurological complications of long COVID	CAV	A	GSTO1	596.5	Functional disorders of bladder	genitourinary	500	37849	3	0	0	0.199639	0.0179125	1.01807	0.0804087	0.823716	1	0.999995
chr11.88824823.A.G	rs10831496	G	Severity	CAV-FE	A	GRM5	1010	NA	NA	15481	6615	2	0.000535293	27.4448	1.37826	-0.00537526	0.994639	0.0241293	0.823716	1	0.999995
chr5.180810828.C.T	rs113791144	T	Severity	CAV	T	-	475.9	Postnasal drip	respiratory	758	26674	3	0	0	1.2632	-0.022578	0.977675	0.101357	0.823724	1	0.999995
chr8.16932640.T.C	rs118072448	T	Severity	CAV	C	-	333	Extrapyramidal disease and abnormal movement disorders	neurological	427	34606	3	0	0	0.297929	-0.0346684	0.965926	0.155634	0.823726	1	0.999995
chr2.216660263.A.C	rs2270360	A	Severity	CAV	C	IGFBP2	427.12	Paroxysmal ventricular tachycardia	circulatory system	335	26953	3	0.0332177	47.4751	3.80771	0.022688	1.02295	0.101854	0.823729	1	0.999995
chr21.41494374.C.T	rs114363287	T	Risk factor	CAV	T	TMPRSS2	208	Benign neoplasm of colon	neoplasms	1066	23011	2	0	0	0.0031235	0.167752	1.18264	0.753092	0.823729	1	0.999995
chr17.63488670.G.A	rs4343	G	Severity; Risk factor	CAV	A	ACE	276.12	Hyposmolality and/or hyponatremia	endocrine/metabolic	151	12125	1	NA	NA	0	0.0270699	1.02744	0.121526	0.82373	1	0.999995
chrX.15564175.T.C	rs41303171	C	Severity; Risk factor	CAV	C	ACE2	327.4	Insomnia	neurological	3311	30622	3	0	0	1.1571	-0.0370456	0.963632	0.166311	0.823731	1	0.999995
chr9.81442264.TCAG.T	rs1826292621	T	Severity	CAV	T	-	705.8	Hyperhidrosis	dermatologic	227	33047	3	0	0	0.598974	-0.0320973	0.968412	0.144097	0.823731	1	0.999995
chr6.31575324.G.A	rs361525	G	Severity	CAV-FE	A	TNF	427.22	Atrial flutter	circulatory system	339	29652	3	0	0	0.84301	-0.0405561	0.960255	0.182079	0.823738	1	0.999995
chr10.98166813.G.T	rs10786398	T	Severity	CAV	T	R3HCC1L	709.7	Unspecified diffuse connective tissue disease	dermatologic	153	31647	3	0	0	0.236389	-0.0320965	0.968413	0.144099	0.823739	1	0.999995
chr11.1219991.G.T	rs35705950	T	Protective	CAV	T	MUC5B	743	Osteoporosis, osteopenia and pathological fracture	musculoskeletal	2641	34449	3	4.13313e-06	14.0638	2.32731	-0.0134741	0.986616	0.0604968	0.823751	1	0.999995
chr6.30887474.G.A	rs4618569	AG genotype	Severity	CAV	A	DDR1	452	Other venous embolism and thrombosis	circulatory system	970	31995	3	0	0	1.25265	-0.0117328	0.988336	0.05268	0.823755	1	0.999995
chrX.15564667.C.T	rs2074192	T	Severity (T allele); Severity for males > 50 y.o (T allele); Protective (C allele); Protective (CT genotype)	CAV	T	ACE2	261.4	Vitamin D deficiency	endocrine/metabolic	8604	25032	3	0.000690718	33.5169	3.00828	-0.00466779	0.995343	0.0209587	0.823758	1	0.999995
chr13.73984368.C.T	rs12871414	C	Severity	CAV	T	KLF12	714	Rheumatoid arthritis and other inflammatory polyarthropathies	musculoskeletal	943	35516	3	0	0	0.0413041	-0.0135301	0.986561	0.0607521	0.823761	1	0.999995
chr1.173115604.T.G	rs17300100	G	Severity	CAV	G	-	296	Mood disorders	mental disorders	6562	23878	3	0	0	1.79462	-0.00899693	0.991043	0.0403981	0.823764	1	0.999995
chrX.15564667.C.T	rs2074192	T	Severity (T allele); Severity for males > 50 y.o (T allele); Protective (C allele); Protective (CT genotype)	CAV	T	ACE2	707.2	Chronic ulcer of leg or foot	dermatologic	711	37471	3	0.027231	65.2797	5.76032	0.0148337	1.01494	0.0666074	0.823766	1	0.999995
chr11.114726432.A.T	rs1712779	T	Severity	CAV-FE	T	-	504	Other alveolar and parietoalveolar pneumonopathy	respiratory	430	36794	3	0.00193509	0	1.969	0.0171744	1.01732	0.0771205	0.823773	1	0.999995
chr10.98166813.G.T	rs10786398	T	Severity	CAV	T	R3HCC1L	255.21	Glucocorticoid deficiency	endocrine/metabolic	217	34833	3	0	0	1.10545	-0.0261543	0.974185	0.117448	0.823778	1	0.999995
chr9.87726151.C.T	rs41312184	C;T	Possible functional consequences	FCP + IP	T	CTSL	251.1	Hypoglycemia	endocrine/metabolic	336	24822	3	0	0	0.00179937	0.0823937	1.08588	0.369997	0.823779	1	0.999995
chr17.63488670.G.A	rs4343	G	Severity; Risk factor	CAV	G	ACE	610	Benign mammary dysplasias	genitourinary	440	21336	2	0.0451453	76.5278	4.26035	0.0166347	1.01677	0.0747011	0.823782	1	0.999995
chr14.55263686.C.T	rs10140801	T	Severity	CAV-FE	T	FBXO34-AS1	317.1	Alcoholism	mental disorders	503	24763	2	0	0	0.218298	0.0149288	1.01504	0.0670432	0.823789	1	0.999995
chr10.22439346.T.C	-	HLA-A*02:02	Protective	IP	C	HLA-A	371.3	Inflammation of eyelids	sense organs	483	33302	3	0.233505	66.1687	5.91168	-0.0352384	0.965375	0.158251	0.823789	1	0.999995
chr4.25613313.G.A	-	HLA-A*02:02	Protective	IP	A	HLA-A	420.2	Pericarditis	circulatory system	181	37697	3	0	0	1.5691	0.0307735	1.03125	0.138203	0.823793	1	0.999995
chr3.101705614.T.C	rs11919389	C	Risk factor	CAV	C	PDCL3P4	634.1	Missed abortion/Hydatidiform mole	pregnancy complications	121	38337	3	0	0	1.27843	-0.0326427	0.967884	0.146598	0.823794	1	0.999995
chr3.148742201.A.C	rs5186	C	Severity	CAV	C	AGTR1	293.1	Swelling, mass, or lump in head and neck [Space-occupying lesion, intracranial NOS]	mental disorders	421	37903	3	0	0	0.962165	-0.0209588	0.979259	0.0941297	0.823801	1	0.999995
chr16.57636629.G.A	rs7499679	A	Severity	CAV	A	ADGRG1	706.2	Sebaceous cyst	dermatologic	454	32639	3	0	0	0.407431	-0.0169043	0.983238	0.0759206	0.823802	1	0.999995
chr21.41660268.A.T	rs2252109	A	Severity	CAV	A	-	531.2	Gastric ulcer	digestive	120	23317	2	0	0	0.0130314	-0.0307775	0.969691	0.138228	0.823803	1	0.999995
chr4.71762286.C.T	rs113574864	T	Severity	CAV	T	GC	244.1	Secondary hypothyroidism	endocrine/metabolic	928	31053	3	0	0	1.40988	-0.0189864	0.981193	0.0852732	0.823805	1	0.999995
chr4.111691870.C.T	rs112641600	C	Severity	CAV	T	-	198.4	Secondary malignant neoplasm of liver	neoplasms	152	34703	3	0	0	0.647804	-0.0525595	0.948798	0.236061	0.823806	1	0.999995
chr11.26675470.T.G	rs10835056	G	Severity	CAV	T	SLC5A12	428.1	Congestive heart failure (CHF) NOS	circulatory system	1104	33795	3	0	0	0.925574	0.0103194	1.01037	0.0463485	0.823809	1	0.999995
chr16.16924042.C.A	rs1453512	A	Severity	CAV	C	-	241.2	Nontoxic multinodular goiter	endocrine/metabolic	815	30807	3	0.0234026	69.6575	6.59142	-0.0131844	0.986902	0.059218	0.823815	1	0.999995
chr18.6461231.C.G	rs11659676	G	Severity	CAV-FE	G	RPL6P27	686	Other local infections of skin and subcutaneous tissue	dermatologic	198	25012	2	0	0	0.00666726	-0.0228253	0.977433	0.102522	0.823817	1	0.999995
chr21.33287378.C.T	rs8178521	T	Severity	CAV-FE	T	IL10RB	281.11	Pernicious anemia	hematopoietic	136	28695	3	0.0211947	0	1.65174	-0.0355342	0.96509	0.159611	0.823823	1	0.999995
chr10.51197961.C.A	rs7897633	A	Severity in European-Americans	CAV	C	PRKG1	608	Other disorders of male genital organs	genitourinary	176	33932	3	0	0	0.169029	0.027233	1.02761	0.122325	0.823824	1	0.999995
chr2.162267541.C.T	rs1990760	T	Risk factor; Severity	CAV	C	IFIH1	327	Sleep disorders	neurological	1130	10864	1	NA	NA	0	-0.010228	0.989824	0.0459444	0.823834	1	0.999995
chr10.52771475.C.T	rs1800450	T	Severity	CAV	T	MBL2	742	Derangement of joint, non-traumatic	musculoskeletal	163	35748	3	0.239394	59.591	4.9494	-0.0420788	0.958794	0.189022	0.823836	1	0.999995
chr10.28606315.C.T	rs12773860	T	Severity	CAV	T	WAC	433.31	Transient cerebral ischemia	circulatory system	649	35484	3	3.6905e-07	16.9918	2.4094	-0.0263011	0.974042	0.118149	0.823839	1	0.999995
chr4.111691870.C.T	rs112641600	C	Severity	CAV	T	-	473.3	Paralysis/spasm of vocal cords or larynx	respiratory	114	26265	3	0.0818192	19.4076	2.48162	-0.0651358	0.93694	0.292615	0.823848	1	0.999995
chr2.45584979.T.C	-	HLA-A*02:02	Protective	IP	T	HLA-A	459	Other disorders of circulatory system	circulatory system	234	8694	1	NA	NA	0	0.02166	1.0219	0.097305	0.823848	1	0.999995
chr6.31575254.G.A	rs1800629	A	Risk factor*Conflicting; Severity*Conflicting; Protective*Conflicting	CAV-FE	A	TNF	427	Cardiac dysrhythmias	circulatory system	5065	29643	3	0.000235655	13.4272	2.3102	0.00837926	1.00841	0.0376463	0.823864	1	0.999995
chr21.41507982.C.A	rs75603675	A	Protective*Conflicting; Risk factor*Conflicting; Severity*Conflicting	CAV	A	TMPRSS2	698	Pruritus and related conditions	dermatologic	1106	35306	3	0.00154834	31.6297	2.92524	0.0102675	1.01032	0.0461305	0.823866	1	0.999995
chr4.5820150.T.C	rs3774881	T	Severity	CAV	C	CRMP1	244	Hypothyroidism	endocrine/metabolic	3067	21224	2	0	0	0.19672	0.00786469	1.0079	0.0353359	0.823871	1	0.999995
chr11.88436431.C.T	rs72953026	T	Severity	CAV-FE	T	-	286	Coagulation defects	hematopoietic	616	35635	3	0	0	0.662254	-0.0195009	0.980688	0.0876231	0.823882	1	0.999995
chr8.38996464.C.A	rs7840270	C	Severity	CAV-FE	A	ADAM9	276.1	Electrolyte imbalance	endocrine/metabolic	2369	33412	3	0.00144705	28.1505	2.7836	0.00756227	1.00759	0.0339795	0.823882	1	0.999995
chr2.181488719.A.C	rs2034831	C	Severity	CAV	C	ITGA4	078	Viral warts & HPV	infectious diseases	1129	27743	3	0.00485889	0	1.99653	0.0231184	1.02339	0.103888	0.823899	1	0.999995
chr1.161509955.A.G	rs1801274	G	Severity	CAV	G	FCGR2A	256	Ovarian dysfunction	endocrine/metabolic	134	11491	1	NA	NA	0	-0.0292516	0.971172	0.131449	0.8239	1	0.999995
chr14.35401887.C.T	rs696	CC genotype	Severity	CAV	C	NFKBIA	695	Erythematous conditions	dermatologic	404	7791	1	NA	NA	0	0.0168011	1.01694	0.0755016	0.823904	1	0.999995
chr6.31575324.G.A	rs361525	G	Severity	CAV-FE	A	TNF	742.9	Other derangement of joint	musculoskeletal	122	35782	3	0	0	1.6103	0.0694863	1.07196	0.312262	0.823905	1	0.999995
chr1.205208489.G.A	rs11240388	G	Severity	CAV-FE	G	DSTYK	614.52	Vaginitis and vulvovaginitis	genitourinary	109	12931	1	NA	NA	0	-0.0312433	0.96924	0.140406	0.823908	1	0.999995
chr6.105878879.T.A	rs9386484	T	Severity	CAV	A	-	428.4	Heart failure with preserved EF [Diastolic heart failure]	circulatory system	674	28262	3	0	0	1.25364	-0.0136889	0.986404	0.0615193	0.823914	1	0.999995
chr4.67964168.T.A	rs720009	A	Possible functional consequences	FCP + IP	A	TMPRSS11A	378	Strabismus and other disorders of binocular eye movements	sense organs	172	33438	3	0.359025	66.7493	6.01491	0.0505756	1.05188	0.227293	0.823915	1	0.999995
chr21.41473715.C.A	rs2298661	A	Protective	CAV-FE	A	TMPRSS2	721.2	Spondylosis with myelopathy	musculoskeletal	240	33014	3	0.0142405	29.567	2.83958	0.0257905	1.02613	0.115906	0.823915	1	0.999995
chr3.126118894.C.T	rs1868132	T	Severity	CAV	T	ALDH1L1	427.22	Atrial flutter	circulatory system	268	22542	2	0.10382	70.2472	3.36103	0.0327388	1.03328	0.147134	0.823917	1	0.999995
chr9.81442264.TCAG.T	rs1826292621	T	Severity	CAV	T	-	798	Malaise and fatigue	symptoms	4068	30450	3	0.00527385	54.9939	4.44384	-0.00821631	0.991817	0.0369262	0.82392	1	0.999995
chr15.100233816.G.A	rs143434383	A	Risk factor	CAV	A	ADAMTS17	327.32	Obstructive sleep apnea	neurological	2563	30564	3	0	0	0.499083	0.0462092	1.04729	0.207688	0.82393	1	0.999995
chr1.87162490.C.T	rs10873821	C	Severity	CAV	T	LINC01140	290.16	Vascular dementia	mental disorders	100	14265	1	NA	NA	0	0.0348459	1.03546	0.156619	0.823934	1	0.999995
chr9.117713024.A.G	rs4986790	G	Severity	CAV	G	TLR4	465.2	Acute pharyngitis	respiratory	1265	28422	3	0.0255566	51.6818	4.13923	-0.0193554	0.980831	0.086997	0.823937	1	0.999995
chr12.6845711.C.T	rs5443	T	protective	CAV	T	CDCA3	681	Superficial cellulitis and abscess	dermatologic	1215	25847	2	0.0174534	78.4346	4.63705	0.00977529	1.00982	0.0439372	0.823938	1	0.999995
chrX.15587729.C.T	rs4646140	T	Severity	CAV	T	ACE2	345.1	Epilepsy	neurological	219	35033	3	0	0	0.00503571	0.0520257	1.0534	0.233845	0.823941	1	0.999995
chr6.32623820.T.C	rs9271609	T	Severity	CAV	C	HLA-DQA1	735.21	Hammer toe (acquired)	musculoskeletal	386	36051	3	0.0274639	53.0227	4.25738	-0.0190372	0.981143	0.0855696	0.823943	1	0.999995
chr13.33129529.C.G	rs34425674	G	Risk factor	CAV	G	STARD13	227.1	Benign neoplasm of adrenal gland	neoplasms	106	38218	3	0	0	0.329448	-0.15891	0.853073	0.714278	0.823943	1	0.999995
chr3.149000300.G.T	rs76488148	T	Severity	CAV	T	GYG1	378	Strabismus and other disorders of binocular eye movements	sense organs	172	33298	3	0	0	1.15521	-0.0438686	0.95708	0.197188	0.823948	1	0.999995
chr9.78543197.A.G	rs7027911	A	Severity	CAV	G	-	244.1	Secondary hypothyroidism	endocrine/metabolic	554	21088	2	0	0	0.267382	0.0154544	1.01557	0.0694678	0.823949	1	0.999995
chr21.41470664.C.T	rs61735794	T	Risk factor	CAV	T	TMPRSS2	271	Disorders of carbohydrate transport and metabolism	endocrine/metabolic	4268	33359	3	0	0	0.0250326	-0.0232362	0.977032	0.10445	0.823953	1	0.999995
chr12.106231175.T.A	rs12823094	A	Severity	CAV	A	-	280	Iron deficiency anemias	hematopoietic	2690	27383	3	0.000542798	0	1.62749	-0.00980071	0.990247	0.0440568	0.823959	1	0.999995
chr6.41534945.A.C	rs1886814	C	Severity	CAV-FE	C	FOXP4-AS1	198.6	Secondary malignancy of bone	neoplasms	152	35093	3	0	0	0.840149	0.0479686	1.04914	0.215648	0.823972	1	0.999995
chr10.52771482.G.A	rs5030737	A	Potential functional effect on protein	FCP + IP	A	MBL2	366.2	Senile cataract	sense organs	1888	34431	3	0	0	1.49789	0.02096	1.02118	0.0942281	0.823972	1	0.999995
chr4.143996657.T.C	rs6840234	C	Protective	FCP + IP	T	GYPB	502	Postinflammatory pulmonary fibrosis	respiratory	140	28412	3	0	0	1.12804	-0.0280331	0.972356	0.126029	0.823977	1	0.999995
chr2.112913801.G.T	rs3811046	T	Risk factor	CAV	T	IL37	593.1	Gross hematuria	genitourinary	102	7656	1	NA	NA	0	0.0380174	1.03875	0.170917	0.823978	1	0.999995
chr12.47844974.A.G	rs731236	AG and AA genotype	Severity	CAV	G	VDR	285.2	Anemia of chronic disease	hematopoietic	750	29290	3	0	0	0.624465	0.0127928	1.01287	0.0575151	0.823983	1	0.999995
chr1.87162490.C.T	rs10873821	C	Severity	CAV	T	LINC01140	513	Respiratory abnormalities	respiratory	120	29282	2	0	0	0.102991	0.0317942	1.03231	0.142946	0.823986	1	0.999995
chrX.15581240.G.A	rs147464721	A	Severity	CAV	A	ACE2	512.2	Painful respiration	respiratory	275	23134	3	0	0	0.00144048	0.228899	1.25721	1.02913	0.823987	1	0.999995
chr1.20166359.C.T	rs72663004	T	Severity	CAV	T	PLA2G2C	070.2	Viral hepatitis B	infectious diseases	440	27995	3	0.0429184	33.2138	2.99463	-0.0367714	0.963896	0.165332	0.823995	1	0.999995
chr7.54580201.A.C	rs622568	C	Severity; Risk factor	CAV-FE	C	-	442.11	Abdominal aortic aneurysm	circulatory system	412	33231	3	0	0	1.16148	0.0215883	1.02182	0.0970694	0.824002	1	0.999995
chr9.4329170.T.C	rs3895472	C	Severity	CAV	T	GLIS3	281	Other deficiency anemia	hematopoietic	352	28513	3	0.0399981	43.8637	3.56276	-0.026699	0.973654	0.12005	0.824004	1	0.999995
chr15.34253720.A.G	rs2705343	G	Severity	CAV-FE	G	SLC12A6	960	Poisoning by antibiotics	injuries & poisonings	315	36249	3	0	0	0.889379	0.0237703	1.02406	0.106888	0.824015	1	0.999995
chr11.26675470.T.G	rs10835056	G	Severity	CAV	T	SLC5A12	512.8	Cough	respiratory	4653	22893	3	0.00388713	65.7719	5.84315	0.00555451	1.00557	0.0249772	0.824016	1	0.999995
chr12.52726315.TC.T	rs5798227	T	Risk factor	CAV	TC	-	617	NA	NA	1042	36720	3	0.0178362	41.974	3.44673	-0.0176234	0.982531	0.0792484	0.824017	1	0.999995
chr6.31153649.G.A	rs143334143	A	Severity; Risk factor	CAV-FE	A	CCHCR1	1005	NA	NA	528	37371	3	0	0	0.845243	-0.0249212	0.975387	0.112065	0.824017	1	0.999995
chr2.6013310.G.A	rs73910904	A	Risk factor	CAV	A	-	721	Spondylosis and allied disorders	musculoskeletal	2261	33327	3	0.00448411	7.55352	2.16341	0.0236683	1.02395	0.106433	0.824021	1	0.999995
chr22.49281538.G.A	rs62220604	G	Severity	CAV	A	-	495.2	Asthma with exacerbation	respiratory	1402	28358	3	0	0	0.453689	0.0123053	1.01238	0.0553369	0.824025	1	0.999995
chr7.54580201.A.C	rs622568	C	Severity; Risk factor	CAV-FE	C	-	288.11	Neutropenia	hematopoietic	279	34420	3	0.0582896	62.0995	5.27698	-0.0221065	0.978136	0.0994149	0.824029	1	0.999995
chr21.41660268.A.T	rs2252109	A	Severity	CAV	A	-	578	Gastrointestinal hemorrhage	digestive	1273	20452	2	0	0	0.0931098	-0.00971594	0.990331	0.0436948	0.824034	1	0.999995
chr4.69615987.C.T	rs7688383	T	Loss of smell and taste	CAV	T	UGT2A1	381.2	Eustachian tube disorders	sense organs	130	35267	3	0.0458652	45.9547	3.7006	-0.0293063	0.971119	0.131799	0.824036	1	0.999995
chr3.157438240.A.G	rs1840680	AG genotype)	Protective	CAV	A	PTX3	536.3	Gastroparesis	digestive	285	35976	3	0	0	0.95764	-0.0198519	0.980344	0.0892803	0.824038	1	0.999995
chr17.42362183.A.G	rs744166	G	Risk factor; Severity	CAV	G	STAT3	257.1	Testicular hypofunction	endocrine/metabolic	466	26576	2	0	0	0.0781755	-0.015433	0.984685	0.0694113	0.824048	1	0.999995
chr6.31575254.G.A	rs1800629	A	Risk factor*Conflicting; Severity*Conflicting; Protective*Conflicting	CAV-FE	A	TNF	785	Abdominal pain	symptoms	6249	26784	3	0.00710931	59.2551	4.90859	0.00787133	1.0079	0.0354035	0.824055	1	0.999995
chr4.67963489.G.A	rs6552134	G	Possible functional consequences	FCP + IP	G	TMPRSS11A	695.42	Systemic lupus erythematosus	dermatologic	322	23940	2	0	0	0.180996	-0.0189188	0.981259	0.0850956	0.824062	1	0.999995
chr9.132278286.T.C	rs11243705	C	Severity	CAV	C	SETX	352	Disorders of other cranial nerves	neurological	299	34735	3	1.70862e-07	0	1.80817	0.0262229	1.02657	0.117952	0.824067	1	0.999995
chr17.27263807.T.C	rs60811869	C	Severity	CAV	C	-	415.2	Chronic pulmonary heart disease	circulatory system	201	37826	3	0.149742	23.4122	2.61138	0.0666853	1.06896	0.299962	0.824071	1	0.999995
chr5.159315942.T.G	rs3212227	T	Severity	FCP	G	IL12B	110.2	Dermatomycoses	infectious diseases	295	31296	3	1.48456e-06	0	1.87958	-0.020303	0.979902	0.0913274	0.824073	1	0.999995
chr17.45422978.G.C	rs1230082	G	Severity	CAV	G	ARHGAP27	531.4	Peptic ulcer, site unspecified	digestive	216	28838	2	0	0	0.00117426	0.0222472	1.0225	0.100075	0.824076	1	0.999995
chr16.3500977.C.G	rs2301762	G	Severity	CAV	G	CLUAP1	244.2	Acquired hypothyroidism	endocrine/metabolic	905	31023	3	0.192214	68.872	6.42508	-0.027291	0.973078	0.122765	0.824078	1	0.999995
chr9.81442264.TCAG.T	rs1826292621	T	Severity	CAV	T	-	430	Intracranial hemorrhage	circulatory system	205	35815	3	0.0673395	46.7497	3.75585	0.0338695	1.03445	0.152358	0.824079	1	0.999995
chr2.162267541.C.T	rs1990760	T	Risk factor; Severity	CAV	C	IFIH1	079	Viral infection	infectious diseases	149	10570	1	NA	NA	0	0.0266757	1.02703	0.120004	0.824088	1	0.999995
chr17.45422978.G.C	rs1230082	G	Severity	CAV	G	ARHGAP27	536	Disorders of function of stomach	digestive	297	26949	2	0.00522283	17.6387	1.21416	-0.0191664	0.981016	0.0862235	0.82409	1	0.999995
chr10.22439346.T.C	-	HLA-A*02:02	Protective	IP	C	HLA-A	772.3	Muscle weakness	symptoms	569	36130	3	0.0589713	36.9766	3.17343	0.0345084	1.03511	0.155248	0.824097	1	0.999995
chr17.49863303.C.T	rs77534576	T	Severity	CAV	T	-	429	Ill-defined descriptions and complications of heart disease	circulatory system	1006	34106	3	0.0550744	34.832	3.06899	0.0319309	1.03245	0.143655	0.8241	1	0.999995
chr11.611919.C.G	rs702966	C	Severity in African-Americans	CAV	C	PHRF1	459	Other disorders of circulatory system	circulatory system	234	8752	1	NA	NA	0	0.0212417	1.02147	0.095571	0.824111	1	0.999995
chr4.143999443.G.A	rs7683365	A	Risk factor	FCP + IP	A	GYPB	426.31	Right bundle branch block	circulatory system	121	26020	3	0	0	0.342788	-0.0339299	0.966639	0.15266	0.824114	1	0.999995
chr9.21206606.C.G	rs28368148	G	Severity	CAV-FE	G	IFNA10	318	Tobacco use disorder	mental disorders	3858	32012	3	0.0964344	42.5658	3.48224	0.041391	1.04226	0.186236	0.824119	1	0.999995
chr4.68840276.G.A	rs115162070	G	Severity	CAV	A	-	395	Heart valve disorders	circulatory system	1804	34597	3	3.03157e-07	0	1.79853	0.0180412	1.0182	0.0811753	0.824119	1	0.999995
chr22.49281538.G.A	rs62220604	G	Severity	CAV	A	-	737.3	Kyphoscoliosis and scoliosis	musculoskeletal	260	34547	3	0.00718449	0	1.94447	0.0263853	1.02674	0.118723	0.824125	1	0.999995
chr21.41426103.C.A	rs17000900	A	Severity	CAV-FE	A	MX1	722.1	Displacement of intervertebral disc	musculoskeletal	803	33101	3	0	0	0.965722	-0.0164522	0.983682	0.0740289	0.824127	1	0.999995
chr6.158608455.C.T	rs117665206	T	Severity	CAV	T	TMEM181	348	Other conditions of brain	neurological	217	35081	3	0	0	0.072488	0.157654	1.17076	0.709389	0.824127	1	0.999995
chr17.8109899.C.T	rs151256885	T	Severity	CAV	T	ALOXE3	686	Other local infections of skin and subcutaneous tissue	dermatologic	301	33549	3	0.00822276	0	1.91527	0.053898	1.05538	0.242522	0.824128	1	0.999995
chrX.12889539.C.G	rs3853839	G	Severity; Risk factor	CAV-FE	G	TLR7	770	Myalgia and myositis unspecified	symptoms	661	36110	3	0.00868986	34.9245	3.07335	-0.0151076	0.985006	0.0679819	0.824135	1	0.999995
chr10.28606315.C.T	rs12773860	T	Severity	CAV	T	WAC	228	Hemangioma and lymphangioma, any site	neoplasms	436	37601	3	0	0	0.36408	-0.025553	0.974771	0.114986	0.824137	1	0.999995
chr12.47879112.A.G	rs2228570	AG genotype	Severity	CAV	A	VDR	707.3	Chronic ulcer of unspecified site	dermatologic	184	33078	3	0	0	1.18288	0.0265476	1.0269	0.119465	0.824141	1	0.999995
chr14.102356233.A.G	rs11160678	G	Severity	CAV	G	CINP	710.19	Unspecified osteomyelitis	musculoskeletal	175	36041	3	0.0336509	44.2439	3.58705	0.0267182	1.02708	0.120233	0.824143	1	0.999995
chr3.146517122.G.A	rs343320	A	Severity	CAV-FE	A	PLSCR1	479	Other upper respiratory disease	respiratory	1430	26534	3	0.012372	35.7197	3.11137	-0.0192143	0.980969	0.0864664	0.824145	1	0.999995
chr15.60845514.G.A	rs17303202	A	Risk factor; Severity	CAV-FE	A	RORA	429.1	Heart transplant/surgery	circulatory system	116	34086	3	0	0	0.257879	-0.0341271	0.966449	0.153577	0.824146	1	0.999995
chr21.41660268.A.T	rs2252109	A	Severity	CAV	A	-	743.1	Osteoporosis	musculoskeletal	1478	21189	2	0	0	0.0417094	0.00966799	1.00971	0.0435078	0.824148	1	0.999995
chr1.87162490.C.T	rs10873821	C	Severity	CAV	C	LINC01140	586.4	Stricture/obstruction of ureter	genitourinary	151	7167	1	NA	NA	0	-0.0284476	0.971953	0.128023	0.824153	1	0.999995
chr12.52726315.TC.T	rs5798227	T	Risk factor	CAV	TC	-	362.26	Macular puckering of retina	sense organs	325	33657	3	0	0	1.07794	0.0293646	1.0298	0.132151	0.824155	1	0.999995
chr13.102695866.A.G	rs599976	G	Severity	CAV-FE	G	METTL21C	513	Respiratory abnormalities	respiratory	200	38705	3	0	0	0.324032	0.0328243	1.03337	0.147725	0.824159	1	0.999995
chr6.12216733.A.G	rs10755709	A	Severity	CAV	G	-	792.1	Papanicolaou smear of cervix or vagina with atypical squamous cells	genitourinary	353	33548	3	0	0	0.219995	0.0182202	1.01839	0.0820007	0.824162	1	0.999995
chr10.36988942.A.G	rs2091431	G	Severity	CAV	A	-	257	Testicular dysfunction	endocrine/metabolic	570	34675	3	0	0	1.22684	0.0148018	1.01491	0.0666179	0.824166	1	0.999995
chr17.45995618.A.G	rs112572874	G	Risk factor	CAV-FE	G	MAPT	260.6	Anorexia	endocrine/metabolic	360	25250	3	0	0	1.23982	-0.0274067	0.972965	0.123348	0.824167	1	0.999995
chr19.50379362.T.C	rs1405655	C	Severity	CAV-FE	C	NR1H2	070.4	Chronic hepatitis	infectious diseases	247	21823	2	0	0	0.221059	-0.0210411	0.979179	0.0946999	0.824168	1	0.999995
chr12.6845711.C.T	rs5443	T	protective	CAV	T	CDCA3	327.4	Insomnia	neurological	2563	23223	2	0	0	0.974215	0.00693299	1.00696	0.0312043	0.824173	1	0.999995
chr4.68840276.G.A	rs115162070	G	Severity	CAV	A	-	599.4	Urinary incontinence	genitourinary	1533	28726	3	0	0	1.01675	-0.0225449	0.977707	0.101473	0.824177	1	0.999995
chr14.94566450.G.A	rs2093266	A	Risk factor for acute kidney injury	CAV	A	SERPINA4	590	Pyelonephritis	genitourinary	205	31872	3	0.0907546	57.7501	4.73374	0.0298178	1.03027	0.134211	0.824181	1	0.999995
chr1.161509955.A.G	rs1801274	G	Severity	CAV	A	FCGR2A	278	Overweight, obesity and other hyperalimentation	endocrine/metabolic	4407	9555	1	NA	NA	0	0.00583818	1.00586	0.0262786	0.824186	1	0.999995
chr12.6845711.C.T	rs5443	T	protective	CAV	C	CDCA3	442.1	Aortic aneurysm	circulatory system	117	8026	1	NA	NA	0	-0.0356902	0.964939	0.160648	0.824186	1	0.999995
chr4.67964168.T.A	rs720009	A	Possible functional consequences	FCP + IP	A	TMPRSS11A	601	Inflammatory diseases of prostate	genitourinary	335	35173	3	0	0	0.0137076	0.0387102	1.03947	0.174257	0.824202	1	0.999995
chr17.31410594.G.A	rs178840	G	Severity	CAV	A	RAB11FIP4	561.2	NA	NA	135	11386	1	NA	NA	0	-0.0304729	0.969987	0.137183	0.82421	1	0.999995
chr4.67910532.T.C	rs9998258	T	Possible functional consequences	FCP + IP	C	TMPRSS11A	429	Ill-defined descriptions and complications of heart disease	circulatory system	1006	34139	3	0.0606907	56.2601	4.57248	-0.0257109	0.974617	0.115748	0.824214	1	0.999995
chrX.12886851.C.T	rs5743781	T	Severity; Severity for males	CAV-FE	T	TLR7	379.2	Disorders of vitreous body	sense organs	942	33675	3	0	0	0.00257752	-0.22854	0.795695	1.02894	0.824226	1	0.999995
chr1.20166359.C.T	rs72663004	T	Severity	CAV	T	PLA2G2C	442	Other aneurysm	circulatory system	876	33395	3	0	0	0.0226153	0.024019	1.02431	0.108141	0.82423	1	0.999995
chr4.25613313.G.A	-	HLA-A*02:02	Protective	IP	A	HLA-A	110.11	Dermatophytosis of nail	infectious diseases	1903	31354	3	0	0	0.854178	0.0100842	1.01014	0.0454031	0.824234	1	0.999995
chr21.41465921.C.T	rs62217525	C	Possible functional consequences	FCP + IP	T	TMPRSS2	274	Gout and other crystal arthropathies	endocrine/metabolic	872	37657	3	0	0	1.57156	-0.0309225	0.969551	0.139227	0.824235	1	0.999995
chr12.106231175.T.A	rs12823094	A	Severity	CAV	A	-	071	Human immunodeficiency virus [HIV] disease	infectious diseases	2747	26245	3	0.000849578	25.7719	2.6944	-0.00985808	0.99019	0.0443875	0.824243	1	0.999995
chr22.22210343.A.T	rs5757427	T	Severity	CAV	A	IGLV10-54	627.2	Symptomatic menopause	genitourinary	473	20365	3	0	0	0.90143	-0.0169737	0.983169	0.0764308	0.824252	1	0.999995
chr1.155133406.T.G	rs4971066	G	Risk factor	CAV	G	EFNA1	245.2	Chronic thyroiditis	endocrine/metabolic	888	30882	3	1.32484e-06	0	1.95467	-0.015204	0.984911	0.0684639	0.824257	1	0.999995
chr1.155133406.T.G	rs4971066	G	Risk factor	CAV	G	EFNA1	245.21	Chronic lymphocytic thyroiditis	endocrine/metabolic	888	30882	3	1.32484e-06	0	1.95467	-0.015204	0.984911	0.0684639	0.824257	1	0.999995
chr6.52200448.A.G	rs13192246	G	Severity	CAV	G	-	274	Gout and other crystal arthropathies	endocrine/metabolic	304	9005	1	NA	NA	0	-0.0241368	0.976152	0.108689	0.824258	1	0.999995
chr6.52200448.A.G	rs13192246	G	Severity	CAV	A	-	079.9	Viremia, NOS	infectious diseases	295	21570	2	0.0184625	41.5003	1.70941	0.0205622	1.02078	0.0925946	0.824262	1	0.999995
chr11.14893332.A.G	rs10741657	G	Severity	CAV	A	CYP2R1	571.8	Liver abscess and sequelae of chronic liver disease	digestive	301	32883	3	0	0	0.454693	0.0198723	1.02007	0.0894924	0.82427	1	0.999995
chr18.6461231.C.G	rs11659676	G	Severity	CAV-FE	C	RPL6P27	153	Colorectal cancer	neoplasms	266	7469	1	NA	NA	0	0.0196426	1.01984	0.0884587	0.824272	1	0.999995
chr17.45422978.G.C	rs1230082	G	Severity	CAV	C	ARHGAP27	585.34	Chronic Kidney Disease, Stage IV	genitourinary	340	6989	1	NA	NA	0	-0.0181693	0.981995	0.0818241	0.824273	1	0.999995
chr1.196673103.G.A	rs800292	A	Severity	CAV	G	CFH	464	Acute sinusitis	respiratory	127	6598	1	NA	NA	0	0.0335826	1.03415	0.151239	0.824275	1	0.999995
chr8.16932640.T.C	rs118072448	T	Severity	CAV	C	-	365.1	Open-angle glaucoma	sense organs	287	33611	3	0	0	0.568993	-0.0518919	0.949432	0.233697	0.824277	1	0.999995
chr11.88436431.C.T	rs72953026	T	Severity	CAV-FE	T	-	696.4	Psoriasis	dermatologic	656	31158	3	0	0	0.256159	0.0168241	1.01697	0.0757727	0.824287	1	0.999995
chrX.15587729.C.T	rs4646140	T	Severity	CAV	T	ACE2	286.2	Encounter for long-term (current) use of anticoagulants	hematopoietic	546	36002	3	0.0161273	0	1.30089	-0.0337767	0.966787	0.152127	0.82429	1	0.999995
chr4.153687301.A.G	rs1898830	G	Severity; Risk factor	CAV	G	TLR2	289.8	Polycythemia, secondary	hematopoietic	168	34186	3	0	0	1.27761	-0.0274648	0.972909	0.123699	0.824291	1	0.999995
chr9.33426577.A.G	rs10813976	G	Severity	CAV	G	-	202	Cancer of other lymphoid, histiocytic tissue	neoplasms	247	38110	3	0	0	0.097418	0.0259463	1.02629	0.116862	0.824294	1	0.999995
chr8.73355963.T.C	rs2010843	C	Severity	CAV	C	RDH10-AS1	497	Bronchitis	respiratory	495	18489	2	0	0	0.218008	0.0174103	1.01756	0.0784172	0.824297	1	0.999995
chr9.131672331.T.G	rs12551879	G	Severity	CAV	G	RAPGEF1	090.2	Gonococcal infections	infectious diseases	226	37713	3	0.100408	49.4641	3.95759	0.0397067	1.04051	0.178842	0.824298	1	0.999995
chr14.102356233.A.G	rs11160678	G	Severity	CAV	G	CINP	209	Neuroendocrine tumors	neoplasms	189	38526	3	2.06205e-07	5.80358	2.12322	0.0243982	1.0247	0.109893	0.824299	1	0.999995
chr2.36677870.C.A	rs6714112	C	Severity	CAV	A	-	459.7	Blood vessel replaced	circulatory system	174	35976	3	0.0643459	45.537	3.67222	-0.0363985	0.964256	0.163946	0.824302	1	0.999995
chr12.47902438.G.T	rs11574024	T	Severity	CAV	T	VDR	471	Nasal polyps	respiratory	113	26611	3	0	0	1.64915	0.0700904	1.07261	0.315706	0.824305	1	0.999995
chr19.39248147.C.T	rs12979860	C	Severity (C allele)*Conflicting; Risk factor (T allele)*Conflicting	CAV	C	IFNL4	706.2	Sebaceous cyst	dermatologic	118	7750	1	NA	NA	0	0.0301897	1.03065	0.135983	0.824306	1	0.999995
chr1.155175305.G.A	rs7528026	A	Severity	CAV	A	TRIM46	585	Renal failure	genitourinary	3558	32045	3	0	0	0.158007	0.0237431	1.02403	0.106947	0.824308	1	0.999995
chr3.148742201.A.C	rs5186	C	Severity	CAV	C	AGTR1	374	Other disorders of eyelids	sense organs	442	33648	3	0	0	0.476701	0.019564	1.01976	0.0881233	0.824308	1	0.999995
chr5.131995059.C.T	rs56162149	T	Severity	CAV-FE	T	ACSL6	433.8	Late effects of cerebrovascular disease	circulatory system	117	26963	2	0	0	0.165623	-0.0354157	0.965204	0.159532	0.824316	1	0.999995
chr9.78543197.A.G	rs7027911	A	Severity	CAV	A	-	747.1	Cardiac congenital anomalies	congenital anomalies	131	13103	1	NA	NA	0	0.0277658	1.02815	0.125073	0.824317	1	0.999995
chr19.31533051.C.A	rs8105499	C	Severity	CAV	A	LINC02841	626.1	Irregular menstrual cycle/bleeding	genitourinary	1948	30753	3	0.00474575	44.2669	3.58853	0.00977727	1.00983	0.0440427	0.824317	1	0.999995
chr19.50379362.T.C	rs1405655	C	Severity	CAV-FE	C	NR1H2	785	Abdominal pain	symptoms	4670	20531	2	0	0	0.047915	-0.00557253	0.994443	0.0251021	0.824318	1	0.999995
chr4.67963489.G.A	rs6552134	G	Possible functional consequences	FCP + IP	A	TMPRSS11A	110.11	Dermatophytosis of nail	infectious diseases	616	6978	1	NA	NA	0	0.0166132	1.01675	0.0748378	0.824322	1	0.999995
chr20.23046984.T.C	rs1042580	C	Severity	CAV	C	THBD	276.12	Hyposmolality and/or hyponatremia	endocrine/metabolic	203	20112	2	0	0	0.225444	-0.0239353	0.976349	0.107826	0.82433	1	0.999995
chr1.214663607.G.A	rs143976001	A	Severity	CAV	A	CENPF	726	Peripheral enthesopathies and allied syndromes	musculoskeletal	1986	18405	2	0	0	0.00444636	0.173593	1.18957	0.782027	0.82433	1	0.999995
chr4.67963489.G.A	rs6552134	G	Possible functional consequences	FCP + IP	G	TMPRSS11A	426.92	Cardiac defibrillator in situ	circulatory system	295	22273	2	0.0171869	46.1738	1.85783	0.0204645	1.02068	0.0921914	0.824331	1	0.999995
chr5.142872984.C.T	rs10039856	C	Severity	CAV	T	ARHGAP26	425	Cardiomyopathy	circulatory system	866	37451	3	0	0	0.93965	0.0132274	1.01332	0.0595895	0.824334	1	0.999995
chr3.146517122.G.A	rs343320	A	Severity	CAV-FE	A	PLSCR1	395.2	Nonrheumatic aortic valve disorders	circulatory system	964	34661	3	0	0	0.817036	-0.0217714	0.978464	0.0980837	0.824339	1	0.999995
chrX.12889539.C.G	rs3853839	G	Severity; Risk factor	CAV-FE	G	TLR7	333.1	Essential tremor	neurological	205	32892	3	0	0	0.469351	-0.029489	0.970942	0.132855	0.824342	1	0.999995
chr13.73984368.C.T	rs12871414	C	Severity	CAV	T	KLF12	355.1	Chronic pain syndrome	neurological	597	34739	3	0	0	0.431759	0.016672	1.01681	0.0751223	0.824367	1	0.999995
chr4.5820150.T.C	rs3774881	T	Severity	CAV	T	CRMP1	300	Anxiety disorders	mental disorders	889	4724	1	NA	NA	0	0.0131378	1.01322	0.059198	0.824369	1	0.999995
chrX.15600835.T.C	rs4646116	C	Risk factor	FCP + IP	C	ACE2	270	Disorders of protein plasma/amino-acid transport and metabolism	endocrine/metabolic	419	36583	3	0.658733	0	1.63114	0.160376	1.17395	0.722672	0.824376	1	0.999995
chr21.41660268.A.T	rs2252109	A	Severity	CAV	A	-	369.5	Conjunctivitis, infectious	sense organs	558	20021	2	0.00278397	22.0264	1.28249	-0.014361	0.985742	0.0647146	0.824382	1	0.999995
chr9.78543197.A.G	rs7027911	A	Severity	CAV	G	-	250.2	Type 2 diabetes	endocrine/metabolic	6942	16297	2	0	0	0.102671	-0.00564583	0.99437	0.0254418	0.824382	1	0.999995
chr4.25613313.G.A	-	HLA-A*02:02	Protective	IP	A	HLA-A	276.13	Hyperpotassemia	endocrine/metabolic	1277	34235	3	0.0148548	61.0053	5.1289	-0.012259	0.987816	0.0552429	0.824383	1	0.999995
chr4.111691870.C.T	rs112641600	C	Severity	CAV	T	-	770	Myalgia and myositis unspecified	symptoms	706	37854	3	0	0	1.48652	-0.0241589	0.976131	0.108867	0.824383	1	0.999995
chr5.180810828.C.T	rs113791144	T	Severity	CAV	T	-	994	Sepsis and SIRS	injuries & poisonings	281	38294	3	0.230523	61.0963	5.1409	0.0359625	1.03662	0.162061	0.824387	1	0.999995
chr11.34482745.G.A	rs61882275	G	Severity	CAV	A	ELF5	526	Diseases of the jaws	digestive	131	36627	3	0.326133	78.1274	9.14386	0.0310274	1.03151	0.139828	0.824394	1	0.999995
chr10.76490426.T.C	rs114026383	C	Risk factor for European population	CAV	C	LRMDA	569	Other disorders of intestine	digestive	709	35811	3	0	0	0.258349	-0.0466548	0.954417	0.210256	0.824395	1	0.999995
chr6.160716758.G.A	rs4252187	A	Potential functional effect on protein	FCP + IP	A	PLG	350.1	Abnormal involuntary movements	neurological	876	33473	3	0	0	0.00389229	0.225859	1.2534	1.01788	0.824397	1	0.999995
chr17.31410594.G.A	rs178840	G	Severity	CAV	G	RAB11FIP4	359	Muscular dystrophies and other myopathies	neurological	101	21251	2	0.0258236	36.6438	1.57838	0.0331289	1.03368	0.149301	0.824398	1	0.999995
chr19.24134099.G.A	rs10407383	A	Severity	CAV-FE	A	ZNF254	594.3	Calculus of ureter	genitourinary	108	27953	2	0.607953	90.7495	10.8103	0.0371498	1.03785	0.16743	0.824406	1	0.999995
chrX.15603134.G.A	rs7885856	G;A	Possible functional consequences	FCP + IP	A	ACE2	195.1	Malignant neoplasm, other	neoplasms	155	35239	3	0	0	0.417463	-0.0729369	0.929659	0.328723	0.824408	1	0.999995
chr4.143996657.T.C	rs6840234	C	Protective	FCP + IP	T	GYPB	695.41	Cutaneous lupus erythematosus	dermatologic	100	16115	2	0	0	0.00218165	0.0326239	1.03316	0.147038	0.824413	1	0.999995
chr2.127137039.A.G	rs744373	G	Severity	CAV	G	-	740.12	Osteoarthrosis, localized, secondary	musculoskeletal	149	31083	3	9.66055e-06	0	1.69894	0.026895	1.02726	0.121218	0.824413	1	0.999995
chr13.41746691.T.A	rs10507497	A	Severity	CAV-FE	A	VWA8	636	Early or threatened labor; hemorrhage in early pregnancy	pregnancy complications	153	38302	3	0	0	0.59337	-0.0322768	0.968239	0.145475	0.824414	1	0.999995
chr4.67963489.G.A	rs6552134	G	Possible functional consequences	FCP + IP	G	TMPRSS11A	696.41	Psoriasis vulgaris	dermatologic	529	23566	2	0	0	0.921529	0.0148303	1.01494	0.066843	0.824417	1	0.999995
chr6.147217556.A.G	rs116898161	G	Severity	CAV	G	STXBP5	338.2	Chronic pain	neurological	5944	28792	3	0	0	0.283406	0.0185355	1.01871	0.0835438	0.824419	1	0.999995
chr1.155197995.A.G	rs41264915	A	Severity	CAV-FE	G	THBS3	574.2	Calculus of bile duct	digestive	181	37209	3	3.41597e-06	0.58228	2.01171	-0.0357191	0.964911	0.160996	0.82442	1	0.999995
chr17.45422978.G.C	rs1230082	G	Severity	CAV	G	ARHGAP27	772.2	Spasm of muscle	symptoms	401	27547	2	0.0648607	81.5748	5.42736	-0.0164455	0.983689	0.0741275	0.824427	1	0.999995
chr21.41507982.C.A	rs75603675	A	Protective*Conflicting; Risk factor*Conflicting; Severity*Conflicting	CAV	A	TMPRSS2	458.1	Orthostatic hypotension	circulatory system	159	35005	3	0	0	0.0214549	0.0261413	1.02649	0.117838	0.824438	1	0.999995
chr21.41509390.C.G	rs12626358	G	Possible functional consequences	FCP + IP	G	TMPRSS2	793.2	NA	NA	135	38372	3	8.38688e-08	4.66504	2.09787	-0.0350536	0.965554	0.158017	0.824443	1	0.999995
chr1.161544752.A.C	rs396991	C	Severity	CAV-FE	C	FCGR3A	585.31	Renal dialysis	genitourinary	712	30119	3	0	0	1.35998	0.0130545	1.01314	0.0588513	0.824453	1	0.999995
chr12.112919388.G.A	rs10774671	A	Severity (A allele); Protective (G allele)	CAV-FE	A	OAS1	977	Personal history of allergy to medicinal agents	injuries & poisonings	191	8645	1	NA	NA	0	0.0234473	1.02372	0.105704	0.824455	1	0.999995
chr13.73984368.C.T	rs12871414	C	Severity	CAV	T	KLF12	458.1	Orthostatic hypotension	circulatory system	158	35613	3	1.14842e-08	0	1.53355	0.0318228	1.03233	0.143467	0.82446	1	0.999995
chr12.112919388.G.A	rs10774671	A	Severity (A allele); Protective (G allele)	CAV-FE	G	OAS1	414	Other forms of chronic heart disease	circulatory system	355	24766	2	0.00461748	26.0341	1.35197	-0.0176593	0.982496	0.0796143	0.824461	1	0.999995
chr1.87162490.C.T	rs10873821	C	Severity	CAV	T	LINC01140	626.13	Irregular menstrual cycle	genitourinary	539	23950	2	0	0	0.563559	0.0160423	1.01617	0.0723276	0.824469	1	0.999995
chr8.73355963.T.C	rs2010843	C	Severity	CAV	C	RDH10-AS1	579	Other symptoms involving abdomen and pelvis	digestive	212	21954	2	0	0	0.71411	-0.0263506	0.973994	0.118805	0.824473	1	0.999995
chr4.106022043.T.C	rs11729561	T	Severity	CAV	C	-	337	Disorders of the autonomic nervous system	neurological	129	34280	3	0	0	0.795933	0.0551978	1.05675	0.248873	0.824476	1	0.999995
chr19.50379362.T.C	rs1405655	C	Severity	CAV-FE	T	NR1H2	375.1	Dry eyes	sense organs	453	7962	1	NA	NA	0	0.0153016	1.01542	0.0689923	0.82448	1	0.999995
chr1.230710048.A.G	rs699	G	Severity	CAV	G	AGT	257	Testicular dysfunction	endocrine/metabolic	282	11983	1	NA	NA	0	-0.0197414	0.980452	0.0890117	0.824482	1	0.999995
chr1.230710048.A.G	rs699	G	Severity	CAV	G	AGT	257.1	Testicular hypofunction	endocrine/metabolic	282	11983	1	NA	NA	0	-0.0197414	0.980452	0.0890117	0.824482	1	0.999995
chr11.320772.A.G	rs12252	G	Severity; Risk factor	CAV	G	IFITM3	596.5	Functional disorders of bladder	genitourinary	478	36239	3	0.0343193	53.2839	4.28118	-0.0209692	0.979249	0.0945515	0.824488	1	0.999995
chr1.109740350.G.T	rs1332018	T	Risk factor; Severity	CAV	G	GSTM3	737.3	Kyphoscoliosis and scoliosis	musculoskeletal	272	36049	3	0	0	0.111121	0.0209656	1.02119	0.0945351	0.824489	1	0.999995
chr7.128938247.T.G	rs10488631	TCTA haplotype	Severity in European-Americans	CAV	T	IRF5	428.4	Heart failure with preserved EF [Diastolic heart failure]	circulatory system	617	21808	2	0	0	0.474089	0.0134213	1.01351	0.0605196	0.824494	1	0.999995
chr4.188627868.CTCT.C	rs1734523522	C	Severity	CAV	C	LINC01060	531.4	Peptic ulcer, site unspecified	digestive	292	37924	3	0.657888	82.8615	11.6696	-0.0339234	0.966646	0.152969	0.824496	1	0.999995
chr8.40324459.C.A	rs11779911	C	Severity	CAV	A	SIRLNT	590	Pyelonephritis	genitourinary	179	19456	2	0.0709467	62.5745	2.67197	0.02774	1.02813	0.125093	0.824504	1	0.999995
chr7.22728408.A.G	rs2069837	G	Severity	CAV-FE	G	IL6	529	Diseases and other conditions of the tongue	digestive	100	37311	3	0	0	1.33083	0.0522922	1.05368	0.235813	0.824506	1	0.999995
chr3.148742201.A.C	rs5186	C	Severity	CAV	C	AGTR1	172.11	Melanomas of skin	neoplasms	121	27850	2	0.0637339	39.5893	1.65534	0.0325853	1.03312	0.146944	0.824507	1	0.999995
chr10.130802064.T.G	rs12253652	G	Severity	CAV	G	-	244	Hypothyroidism	endocrine/metabolic	3759	30423	3	0	0	0.408984	0.00831726	1.00835	0.037507	0.824507	1	0.999995
chr2.216660263.A.C	rs2270360	A	Severity	CAV	C	IGFBP2	793.2	NA	NA	132	35812	3	0.0214889	2.79961	2.0576	-0.0351282	0.965482	0.158413	0.824508	1	0.999995
chr17.34252769.A.G	rs1024611	G	Risk factor	CAV	G	CCL2	038	Septicemia	infectious diseases	360	36051	3	0	0	0.26902	-0.0189724	0.981206	0.0855575	0.824509	1	0.999995
chr4.188627868.CTCT.C	rs1734523522	C	Severity	CAV	C	LINC01060	481	Influenza	respiratory	157	33739	3	0.00265677	0	1.86906	-0.0443646	0.956605	0.200069	0.824511	1	0.999995
chr6.52200448.A.G	rs13192246	G	Severity	CAV	A	-	269	Proteinuria	endocrine/metabolic	1047	27569	2	0.00541727	45.1995	1.8248	0.0111991	1.01126	0.0505053	0.824516	1	0.999995
chr1.12207235.C.T	rs3397	T	Severity	CAV-FE	C	TNFRSF1B	701	Other hypertrophic and atrophic conditions of skin	dermatologic	552	20879	2	0	0	0.0321483	-0.0143566	0.985746	0.0647458	0.824518	1	0.999995
chr4.68840276.G.A	rs115162070	G	Severity	CAV	A	-	389	Hearing loss	sense organs	2008	34737	3	7.11297e-07	42.2333	3.4622	-0.0182947	0.981872	0.0825062	0.824518	1	0.999995
chr9.33426577.A.G	rs10813976	G	Severity	CAV	G	-	765	Cervical radiculitis	symptoms	1080	31825	3	0	0	0.961083	-0.0129967	0.987087	0.058615	0.824524	1	0.999995
chr14.80203237.T.C	rs225014	C	Severity	CAV	C	DIO2	747.1	Cardiac congenital anomalies	congenital anomalies	315	37712	3	0	0	0.48619	-0.0180812	0.982081	0.0815501	0.824532	1	0.999995
chr1.230710048.A.G	rs699	G	Severity	CAV	A	AGT	285.21	Anemia in chronic kidney disease	hematopoietic	378	18094	2	0.091938	84.6224	6.50294	0.0199438	1.02014	0.0899535	0.824538	1	0.999995
chr20.23046984.T.C	rs1042580	C	Severity	CAV	C	THBD	509	Respiratory failure, insufficiency, arrest	respiratory	132	21586	2	0.00976603	18.8059	1.23162	-0.0319842	0.968522	0.144261	0.824539	1	0.999995
chr1.156125675.T.C	rs581342	C	Severity	CAV	C	LMNA	345.1	Epilepsy	neurological	150	26560	2	0	0	0.0164413	0.0364596	1.03713	0.16445	0.824543	1	0.999995
chr9.87725456.A.T	rs56952354	A;T	Possible functional consequences	FCP + IP	T	CTSL	362.26	Macular puckering of retina	sense organs	235	25831	2	0	0	0.156609	-0.0862013	0.91741	0.388817	0.824546	1	0.999995
chrX.15587729.C.T	rs4646140	T	Severity	CAV	T	ACE2	293.1	Swelling, mass, or lump in head and neck [Space-occupying lesion, intracranial NOS]	mental disorders	421	37865	3	0	0	0.00665657	0.037868	1.03859	0.17081	0.82455	1	0.999995
chr22.22210343.A.T	rs5757427	T	Severity	CAV	A	IGLV10-54	427.6	Premature beats	circulatory system	274	18864	3	0	0	0.117719	0.0218373	1.02208	0.0985026	0.824553	1	0.999995
chr7.128938247.T.G	rs10488631	TCTA haplotype	Severity in European-Americans	CAV	T	IRF5	070.4	Chronic hepatitis	infectious diseases	236	17231	2	0.045203	69.4028	3.26827	0.020942	1.02116	0.0944657	0.824556	1	0.999995
chr4.67910402.G.A	rs4860265	G	Possible functional consequences	FCP + IP	G	TMPRSS11A	378	Strabismus and other disorders of binocular eye movements	sense organs	168	32892	3	0	0	1.48034	-0.0255353	0.974788	0.115186	0.824557	1	0.999995
chr9.117713024.A.G	rs4986790	G	Severity	CAV	G	TLR4	427.2	Atrial fibrillation and flutter	circulatory system	1691	29643	3	0	0	1.27494	-0.0171531	0.982993	0.0773755	0.824558	1	0.999995
chr7.117642566.G.A	rs77010898	A	Severity	CAV	A	CFTR	803	Fracture of upper limb	injuries & poisonings	327	26711	2	0	0	0.000529597	-0.225776	0.797897	1.01847	0.824561	1	0.999995
chr7.117642566.G.A	rs77010898	A	Severity	CAV	A	CFTR	772.2	Spasm of muscle	symptoms	405	27832	2	0	0	0.000657235	0.226781	1.25456	1.02301	0.824564	1	0.999995
chr5.21768177.G.A	-	HLA-A*02:02	Protective	IP	A	HLA-A	536	Disorders of function of stomach	digestive	407	34716	3	0.0194675	47.9594	3.84315	-0.0185601	0.981611	0.0837259	0.824566	1	0.999995
chr11.71456403.G.T	rs12785878	G	Severity	CAV	T	NADSYN1	241	Nontoxic nodular goiter	endocrine/metabolic	1445	21159	2	0.0118645	73.6513	3.79525	-0.00968402	0.990363	0.0436857	0.824567	1	0.999995
chr11.611919.C.G	rs702966	C	Severity in African-Americans	CAV	C	PHRF1	271.3	Intestinal disaccharidase deficiencies and disaccharide malabsorption	endocrine/metabolic	1404	7680	1	NA	NA	0	-0.00928525	0.990758	0.0418872	0.824569	1	0.999995
chr22.19963748.G.A	rs4680	A	Risk factor	FCP	A	COMT	474	Acute and chronic tonsillitis	respiratory	145	26691	3	0	0	1.35443	0.0274043	1.02778	0.123626	0.82457	1	0.999995
chr3.61768231.T.A	rs672699	A	Severity	CAV	T	PTPRG	174.1	Breast cancer [female]	neoplasms	1180	35686	3	0.00819012	53.5705	4.3076	-0.0106379	0.989419	0.0479901	0.824572	1	0.999995
chr22.24011037.T.C	rs11090305	C	Severity	CAV	C	-	579.8	Nonspecific abnormal findings in stool contents	digestive	240	32110	3	0.01558	21.75	2.55591	-0.0236221	0.976655	0.106567	0.824575	1	0.999995
chr19.31533051.C.A	rs8105499	C	Severity	CAV	A	LINC02841	386.2	Peripheral or central vertigo	sense organs	415	32330	3	0	0	1.41295	-0.0188168	0.981359	0.084889	0.824576	1	0.999995
chr21.41464802.A.G	rs462574	A	Possible functional consequences	FCP + IP	A	TMPRSS2	198.4	Secondary malignant neoplasm of liver	neoplasms	153	35002	3	0	0	0.653526	0.0451138	1.04615	0.203532	0.824583	1	0.999995
chr4.67964168.T.A	rs720009	A	Possible functional consequences	FCP + IP	A	TMPRSS11A	172.1	Melanomas of skin, dx or hx	neoplasms	133	27776	2	0	0	0.854223	-0.0912793	0.912763	0.411811	0.824583	1	0.999995
chr5.124614711.G.T	rs4240376	G	Severity	CAV	T	-	173	Neoplasm of uncertain behavior of skin	neoplasms	415	37269	3	0	0	0.883359	-0.0186425	0.98153	0.0841068	0.824584	1	0.999995
chr10.98166813.G.T	rs10786398	T	Severity	CAV	T	R3HCC1L	356	Hereditary and idiopathic peripheral neuropathy	neurological	456	36177	3	0	0	0.26938	-0.0191053	0.981076	0.0861982	0.824591	1	0.999995
chr6.31572536.A.G	rs909253	G	Risk factor	CAV	G	TNF	585.4	Chronic kidney disease, Stage I or II	genitourinary	113	11805	1	NA	NA	0	-0.0361811	0.964466	0.163248	0.8246	1	0.999995
chr17.27263807.T.C	rs60811869	C	Severity	CAV	C	-	458.9	Hypotension NOS	circulatory system	271	36197	3	0	0	0.49982	0.0516329	1.05299	0.232971	0.824603	1	0.999995
chr6.41534945.A.C	rs1886814	C	Severity	CAV-FE	C	FOXP4-AS1	585.31	Renal dialysis	genitourinary	757	31959	3	0	0	1.69068	0.0192535	1.01944	0.0868745	0.824606	1	0.999995
chr2.167953627.G.A	rs7595310	A	Severity	CAV-FE	A	STK39	695.8	Other specified erythematous conditions	dermatologic	231	24124	2	0	0	0.100329	-0.0236259	0.976651	0.106608	0.824613	1	0.999995
chr14.35401887.C.T	rs696	CC genotype	Severity	CAV	T	NFKBIA	610	Benign mammary dysplasias	genitourinary	423	25410	2	0	0	0.017502	0.0162232	1.01636	0.0732085	0.824624	1	0.999995
chrX.15592465.T.A	rs73195521	A	Severity	CAV	A	ACE2	594	Urinary calculus	genitourinary	1308	37206	3	0	0	0.00283339	-0.226504	0.797316	1.02214	0.824627	1	0.999995
chr1.205208489.G.A	rs11240388	G	Severity	CAV-FE	A	DSTYK	287	Purpura and other hemorrhagic conditions	hematopoietic	628	23714	2	0.0129699	53.0951	2.13197	-0.0140023	0.986095	0.0631887	0.824629	1	0.999995
chr21.41473715.C.A	rs2298661	A	Protective	CAV-FE	A	TMPRSS2	377	Disorders of optic nerve and visual pathways	sense organs	244	33348	3	0	0	0.156394	0.0255776	1.02591	0.115425	0.824629	1	0.999995
chr8.16932640.T.C	rs118072448	T	Severity	CAV	C	-	530.1	Esophagitis, GERD and related diseases	digestive	7256	28000	3	2.50075e-06	5.97671	2.12713	0.0108271	1.01089	0.0488606	0.824633	1	0.999995
chr2.195519781.A.G	rs74417002	G	Severity	CAV	G	-	357	Inflammatory and toxic neuropathy	neurological	1175	36470	3	0.00738367	7.15231	2.15407	-0.0240362	0.97625	0.108473	0.824636	1	0.999995
chrX.15566297.A.G	rs4646179	G	Severity	CAV	G	ACE2	458	Hypotension	circulatory system	425	36269	3	4.14924e-07	0	1.74837	-0.0518559	0.949466	0.234028	0.824641	1	0.999995
chr12.47879112.A.G	rs2228570	AG genotype	Severity	CAV	A	VDR	327	Sleep disorders	neurological	3546	26658	3	0	0	1.90575	0.00627513	1.00629	0.0283206	0.824645	1	0.999995
chr14.80203237.T.C	rs225014	C	Severity	CAV	C	DIO2	193	Thyroid cancer	neoplasms	426	37309	3	4.3435e-06	0	1.61749	0.0157133	1.01584	0.0709167	0.824646	1	0.999995
chr6.12216733.A.G	rs10755709	A	Severity	CAV	G	-	149	Cancer of larynx, pharynx, nasal cavities	neoplasms	107	37462	3	0.0112973	19.7689	2.4928	-0.0333826	0.967168	0.150662	0.824647	1	0.999995
chr6.160716758.G.A	rs4252187	A	Potential functional effect on protein	FCP + IP	A	PLG	585	Renal failure	genitourinary	3564	32088	3	0	0	0.318888	-0.120522	0.886458	0.543947	0.82465	1	0.999995
chr6.31153649.G.A	rs143334143	A	Severity; Risk factor	CAV-FE	A	CCHCR1	276.4	Acid-base balance disorder	endocrine/metabolic	200	34283	3	0	0	0.168536	-0.0413284	0.959514	0.186527	0.82465	1	0.999995
chrX.12889539.C.G	rs3853839	G	Severity; Risk factor	CAV-FE	G	TLR7	800	Fracture of lower limb	injuries & poisonings	373	33072	3	0	0	0.458432	-0.0212052	0.979018	0.0957078	0.824655	1	0.999995
chrX.15564175.T.C	rs41303171	C	Severity; Risk factor	CAV	C	ACE2	586.4	Stricture/obstruction of ureter	genitourinary	619	32104	3	0	0	0.00392496	0.228823	1.25712	1.03284	0.824667	1	0.999995
chr3.27146807.G.A	rs17317135	G	Severity	CAV	A	NEK10	359	Muscular dystrophies and other myopathies	neurological	165	35747	3	1.18687e-06	10.4705	2.2339	0.0802603	1.08357	0.362274	0.824668	1	0.999995
chr14.72467521.C.T	rs12587980	T	Severity	CAV	T	RGS6	389	Hearing loss	sense organs	2016	34839	3	0	0	0.691716	0.00772314	1.00775	0.0348621	0.824677	1	0.999995
chr20.50172836.A.G	rs6122883	G	Severity	CAV-FE	G	LINC01273	634.1	Missed abortion/Hydatidiform mole	pregnancy complications	120	37922	3	0	0	0.748792	-0.0339166	0.966652	0.153099	0.824677	1	0.999995
chr13.102695866.A.G	rs599976	G	Severity	CAV-FE	G	METTL21C	716.9	Arthropathy NOS	musculoskeletal	153	36550	3	0	0	0.174936	0.0376602	1.03838	0.170011	0.82469	1	0.999995
chr21.41465921.C.T	rs62217525	C	Possible functional consequences	FCP + IP	T	TMPRSS2	772.3	Muscle weakness	symptoms	569	36020	3	0	0	0.975847	-0.0414264	0.95942	0.187021	0.824697	1	0.999995
chr12.6845711.C.T	rs5443	T	protective	CAV	C	CDCA3	704.1	Alopecia	dermatologic	205	8354	1	NA	NA	0	0.0263704	1.02672	0.119053	0.824703	1	0.999995
chr17.63488670.G.A	rs4343	G	Severity; Risk factor	CAV	G	ACE	428.1	Congestive heart failure (CHF) NOS	circulatory system	942	22006	2	0	0	0.370435	-0.0117453	0.988323	0.0530267	0.824704	1	0.999995
chr9.131672331.T.G	rs12551879	G	Severity	CAV	G	RAPGEF1	789	Nausea and vomiting	symptoms	1471	35261	3	0	0	1.38654	0.015639	1.01576	0.0706065	0.824707	1	0.999995
chr9.30504351.C.T	rs17775810	TT genotype	Protective	CAV	T	LINC01242	473.3	Paralysis/spasm of vocal cords or larynx	respiratory	115	26372	3	0	0	0.716412	-0.0439232	0.957027	0.198314	0.824716	1	0.999995
chr11.611919.C.G	rs702966	C	Severity in African-Americans	CAV	G	PHRF1	586.2	Cyst of kidney, acquired	genitourinary	365	24870	2	0	0	0.000599923	-0.0176683	0.982487	0.0797748	0.82472	1	0.999995
chr14.74952741.A.G	rs2268616	G	Risk factor	CAV	G	PGF	425	Cardiomyopathy	circulatory system	862	37030	3	0	0	0.0580066	-0.0281736	0.97222	0.127213	0.824728	1	0.999995
chr10.52771482.G.A	rs5030737	A	Potential functional effect on protein	FCP + IP	A	MBL2	562.1	Diverticulosis	digestive	522	28392	3	3.55823e-06	0	1.69727	0.0386104	1.03937	0.174339	0.824729	1	0.999995
chr21.41465040.G.A	rs17001042	A	Possible functional consequences	FCP + IP	A	TMPRSS2	745	Pain in joint	musculoskeletal	8709	24488	3	0	0	0.454095	-0.010117	0.989934	0.0456832	0.824734	1	0.999995
chr14.55263686.C.T	rs10140801	T	Severity	CAV-FE	C	FBXO34-AS1	593.1	Gross hematuria	genitourinary	102	7563	1	NA	NA	0	0.0432719	1.04422	0.195393	0.824734	1	0.999995
chr8.16932640.T.C	rs118072448	T	Severity	CAV	C	-	362.26	Macular puckering of retina	sense organs	323	33217	3	0	0	0.0478503	-0.0432748	0.957648	0.195409	0.824737	1	0.999995
chr1.156125675.T.C	rs581342	C	Severity	CAV	C	LMNA	724.1	Disorders of sacrum	musculoskeletal	301	25217	2	0	0	0.0905017	-0.0272285	0.973139	0.122953	0.824738	1	0.999995
chr22.19963748.G.A	rs4680	A	Risk factor	FCP	A	COMT	638	NA	NA	386	38783	3	0	0	0.870089	0.0172924	1.01744	0.0780911	0.824751	1	0.999995
chr21.41465040.G.A	rs17001042	A	Possible functional consequences	FCP + IP	A	TMPRSS2	244	Hypothyroidism	endocrine/metabolic	3831	31215	3	0	0	1.4846	-0.0168899	0.983252	0.0762745	0.824753	1	0.999995
chr6.31575324.G.A	rs361525	G	Severity	CAV-FE	A	TNF	550.6	Incisional hernia	digestive	238	36490	3	2.30146e-06	0	1.43025	-0.0490545	0.952129	0.22154	0.824761	1	0.999995
chr21.41507982.C.A	rs75603675	A	Protective*Conflicting; Risk factor*Conflicting; Severity*Conflicting	CAV	A	TMPRSS2	378	Strabismus and other disorders of binocular eye movements	sense organs	170	32461	3	0.0363571	45.4507	3.66641	-0.025644	0.974682	0.115814	0.824763	1	0.999995
chr11.34482745.G.A	rs61882275	G	Severity	CAV	A	ELF5	550.6	Incisional hernia	digestive	236	36275	3	6.39423e-07	4.12982	2.08615	0.0221873	1.02244	0.100205	0.824766	1	0.999995
chrX.12885540.A.T	rs179008	T	Severity; Risk factor	CAV	T	TLR7	613.5	Mastodynia	genitourinary	442	36273	3	0.00865149	3.74484	2.07781	-0.0209425	0.979275	0.0945845	0.824769	1	0.999995
chr7.22548762.C.T	rs13227460	T	Severity	CAV	T	STEAP1B	577	Diseases of pancreas	digestive	436	37746	3	1.47117e-06	0	1.96799	-0.0213498	0.978876	0.0964267	0.824773	1	0.999995
chr11.2872637.A.G	rs10766439	A	Severity	CAV	A	-	565	Anal and rectal conditions	digestive	1213	34721	3	0	0	0.407981	-0.0106237	0.989433	0.0479837	0.824779	1	0.999995
chr11.88436431.C.T	rs72953026	T	Severity	CAV-FE	T	-	430	Intracranial hemorrhage	circulatory system	205	35514	3	0	0	0.900962	0.0331153	1.03367	0.149576	0.824785	1	0.999995
chr5.21768177.G.A	-	HLA-A*02:02	Protective	IP	A	HLA-A	070.3	Viral hepatitis C	infectious diseases	2719	26897	3	0	0	0.911294	0.00775174	1.00778	0.0350137	0.824787	1	0.999995
chr20.50172836.A.G	rs6122883	G	Severity	CAV-FE	G	LINC01273	721.2	Spondylosis with myelopathy	musculoskeletal	237	32872	3	0	0	1.54757	-0.0240645	0.976223	0.1087	0.824793	1	0.999995
chr2.127137039.A.G	rs744373	G	Severity	CAV	G	-	367.9	Blindness and low vision	sense organs	307	34649	3	0	0	0.897712	-0.0186304	0.981542	0.0841589	0.824803	1	0.999995
chr3.1052111.C.G	rs1504061	G	Severity	CAV	G	-	1002	NA	NA	1490	36026	3	0	0	0.199347	-0.0167482	0.983391	0.0756569	0.824803	1	0.999995
chr7.117559590.ATCT.A	rs113993960	A	Severity	CAV	A	CFTR	782.3	Edema	symptoms	2166	34570	3	0.464925	64.7485	5.67351	-0.0640551	0.937953	0.28936	0.824806	1	0.999995
chr12.8608014.A.G	rs11613792	A	Severity	CAV	G	AICDA	296.2	Depression	mental disorders	5815	22534	3	0	0	0.837827	-0.00609338	0.993925	0.0275264	0.824808	1	0.999995
chr8.38996464.C.A	rs7840270	C	Severity	CAV-FE	A	ADAM9	710.19	Unspecified osteomyelitis	musculoskeletal	178	35688	3	0	0	0.36458	0.026131	1.02648	0.118046	0.824809	1	0.999995
chr2.195994321.C.T	rs191631470	T	Severity	CAV	T	DNAH7	751.2	Congenital anomalies of urinary system	congenital anomalies	161	38690	3	0	0	0.00110039	0.224579	1.2518	1.01455	0.824813	1	0.999995
chr1.161544752.A.C	rs396991	C	Severity	CAV-FE	C	FCGR3A	800.1	Fracture of neck of femur	injuries & poisonings	129	33073	3	0	0	0.0584157	-0.0297799	0.970659	0.134535	0.824817	1	0.999995
chr13.112889041.C.T	rs9577175	T	Severity	CAV	T	ATP11A	830	Dislocation	injuries & poisonings	235	37847	3	0	0	1.14717	0.0264585	1.02681	0.119536	0.824825	1	0.999995
chr12.47902438.G.T	rs11574024	T	Severity	CAV	T	VDR	472	Chronic pharyngitis and nasopharyngitis	respiratory	1375	26611	3	0	0	0.68963	0.0203397	1.02055	0.091892	0.824825	1	0.999995
chr3.126118894.C.T	rs1868132	T	Severity	CAV	T	ALDH1L1	411	Ischemic Heart Disease	circulatory system	3455	25036	2	0.0213053	81.9856	5.55111	0.0102095	1.01026	0.0461254	0.824826	1	0.999995
chr11.71456403.G.T	rs12785878	G	Severity	CAV	G	NADSYN1	327	Sleep disorders	neurological	1133	10921	1	NA	NA	0	-0.0109633	0.989097	0.0495324	0.82483	1	0.999995
chr19.50259161.A.G	rs1651553	G	Severity	CAV	A	MYH14	614.52	Vaginitis and vulvovaginitis	genitourinary	743	35884	3	1.54141e-06	0	1.77502	0.013397	1.01349	0.0605283	0.824832	1	0.999995
chr2.127137039.A.G	rs744373	G	Severity	CAV	G	-	507	Pleurisy; pleural effusion	respiratory	293	36786	3	0.00969122	33.4329	3.00449	0.0194704	1.01966	0.0879698	0.824835	1	0.999995
chr12.8058591.T.C	rs7842	C	Risk factor; Severity	CAV	C	C3AR1	317	Alcohol-related disorders	mental disorders	920	32015	3	0.0425948	82.0679	11.1532	0.0113248	1.01139	0.0511685	0.82484	1	0.999995
chr1.155133406.T.G	rs4971066	G	Risk factor	CAV	G	EFNA1	333.1	Essential tremor	neurological	216	34663	3	0.00195891	0	1.46196	-0.0309125	0.96956	0.139672	0.824842	1	0.999995
chr2.113129630.T.C	rs419598	C	Risk factor	CAV	C	IL1RN	295.3	Psychosis	mental disorders	144	15125	2	0	0	0.134541	0.0365516	1.03723	0.165154	0.824845	1	0.999995
chr1.161517662.T.C	rs72717040	C	Risk factor	FCP + IP	C	FCGR2A	250.2	Type 2 diabetes	endocrine/metabolic	2588	5933	1	NA	NA	0	-0.0332445	0.967302	0.15022	0.824855	1	0.999995
chr11.611919.C.G	rs702966	C	Severity in African-Americans	CAV	G	PHRF1	994.2	Sepsis	injuries & poisonings	194	29021	2	0	0	0.872103	0.0237193	1.024	0.107189	0.824871	1	0.999995
chr8.16932640.T.C	rs118072448	T	Severity	CAV	C	-	564.9	Personal history of diseases of digestive system	digestive	291	27991	3	0.62898	77.0961	8.73212	0.0474725	1.04862	0.214532	0.824871	1	0.999995
chr1.154454494.A.C	rs2228145	A	Risk factor	CAV	C	IL6R	433.5	Cerebral aneurysm	circulatory system	158	35826	3	0	0	0.0434896	0.0282791	1.02868	0.127802	0.82488	1	0.999995
chr7.117642566.G.A	rs77010898	A	Severity	CAV	A	CFTR	379	Other disorders of eye	sense organs	751	25709	2	0	0	0.000692351	0.132655	1.14186	0.59953	0.824885	1	0.999995
chr11.126292948.C.T	rs8177374	T	Protective	CAV	T	TIRAP	079.9	Viremia, NOS	infectious diseases	435	28000	3	0.00645524	8.48852	2.18552	-0.0291824	0.971239	0.131896	0.824895	1	0.999995
chrX.15564175.T.C	rs41303171	C	Severity; Risk factor	CAV	C	ACE2	472	Chronic pharyngitis and nasopharyngitis	respiratory	1380	26702	3	0.316373	62.0792	5.27414	0.0544046	1.05591	0.245894	0.824896	1	0.999995
chr11.34482745.G.A	rs61882275	G	Severity	CAV	A	ELF5	381.11	Suppurative and unspecified otitis media	sense organs	187	35944	3	0.0317212	41.1071	3.39599	0.0246712	1.02498	0.111507	0.824897	1	0.999995
chr7.128954129.T.C	rs10488631	TCTA haplotype	Severity in European-Americans	CAV	C	IRF5	300.9	Posttraumatic stress disorder	mental disorders	123	5869	1	NA	NA	0	-0.103338	0.901822	0.467062	0.824897	1	0.999995
chr12.47902438.G.T	rs11574024	T	Severity	CAV	T	VDR	539	Bariatric surgery	digestive	664	38397	3	0	0	1.25386	0.0326307	1.03317	0.147502	0.82492	1	0.999995
chr13.102695866.A.G	rs599976	G	Severity	CAV-FE	G	METTL21C	930	Allergic reaction to food	injuries & poisonings	811	31062	3	0.0590771	73.5337	7.55677	0.0185717	1.01875	0.0839543	0.824927	1	0.999995
chr21.41660268.A.T	rs2252109	A	Severity	CAV	A	-	274	Gout and other crystal arthropathies	endocrine/metabolic	572	23214	2	0	0	0.0159062	-0.0146761	0.985431	0.066344	0.824927	1	0.999995
chr2.216660263.A.C	rs2270360	A	Severity	CAV	C	IGFBP2	696.42	Psoriatic arthropathy	dermatologic	138	21544	2	0.373571	87.5744	8.04788	0.0305198	1.03099	0.137968	0.824929	1	0.999995
chr19.39248147.C.T	rs12979860	C	Severity (C allele)*Conflicting; Risk factor (T allele)*Conflicting	CAV	C	IFNL4	371	Inflammation of the eye	sense organs	215	8076	1	NA	NA	0	-0.0225245	0.977727	0.101833	0.824944	1	0.999995
chr10.28606315.C.T	rs12773860	T	Severity	CAV	T	WAC	681.1	Cellulitis and abscess of fingers/toes	dermatologic	252	33411	3	0	0	0.366091	-0.0408255	0.959997	0.184573	0.824945	1	0.999995
chr4.143999443.G.A	rs7683365	A	Risk factor	FCP + IP	A	GYPB	253.1	Pituitary hyperfunction	endocrine/metabolic	105	30901	3	0.0229378	19.9915	2.49973	-0.0372013	0.963482	0.168189	0.824946	1	0.999995
chr13.23084699.A.G	rs1984162	G	Severity	CAV	G	-	590	Pyelonephritis	genitourinary	205	31905	3	0.11456	58.2485	4.79024	-0.0276908	0.972689	0.125193	0.824948	1	0.999995
chr20.23046984.T.C	rs1042580	C	Severity	CAV	C	THBD	367.1	Myopia	sense organs	227	20667	2	0	0	0.00123485	0.0228402	1.0231	0.103265	0.824952	1	0.999995
chrX.12889539.C.G	rs3853839	G	Severity; Risk factor	CAV-FE	G	TLR7	772.3	Muscle weakness	symptoms	550	34252	3	4.84806e-06	21.5147	2.54825	-0.0179299	0.98223	0.0810674	0.824958	1	0.999995
chr4.24511798.A.G	rs73246461	G	Severity	CAV	G	-	110.12	Althete's foot	infectious diseases	847	30429	3	0	0	0.524463	0.0156647	1.01579	0.0708261	0.824959	1	0.999995
chr15.90879313.T.C	rs8039305	C	Risk factor	CAV-FE	C	FURIN	593	Hematuria	genitourinary	835	23427	2	0	0	0.604456	0.0115987	1.01167	0.0524425	0.82496	1	0.999995
chr6.52200448.A.G	rs13192246	G	Severity	CAV	A	-	428.4	Heart failure with preserved EF [Diastolic heart failure]	circulatory system	521	25766	2	0	0	0.443741	-0.0160267	0.984101	0.0724638	0.824961	1	0.999995
chr22.49281538.G.A	rs62220604	G	Severity	CAV	A	-	426.2	Atrioventricular [AV] block	circulatory system	269	28324	3	0.0306192	27.8965	2.77379	-0.0262292	0.974112	0.118596	0.824965	1	0.999995
chr10.28606315.C.T	rs12773860	T	Severity	CAV	T	WAC	573	Other disorders of liver	digestive	409	32484	3	0	0	0.508688	0.0308826	1.03136	0.13964	0.824969	1	0.999995
chr10.76490426.T.C	rs114026383	C	Risk factor for European population	CAV	C	LRMDA	681.3	Cellulitis and abscess of arm/hand	dermatologic	108	33802	3	0	0	0.222212	-0.113189	0.892982	0.511804	0.82497	1	0.999995
chr19.52830722.G.A	rs10411226	G	Severity	CAV	G	ZNF28	1002	NA	NA	1291	30275	3	0.000786939	0	1.94428	0.00963154	1.00968	0.0435507	0.82497	1	0.999995
chr5.21768177.G.A	-	HLA-A*02:02	Protective	IP	A	HLA-A	569	Other disorders of intestine	digestive	682	34514	3	0	0	0.566102	-0.0141508	0.985949	0.0639914	0.824986	1	0.999995
chr9.87724615.A.G	rs3128509	A;G	Possible functional consequences	FCP + IP	A	CTSL	342	Hemiplegia	neurological	131	22546	2	0	0	0.942156	-0.0323966	0.968123	0.146502	0.824988	1	0.999995
chr12.132489230.GC.G	rs56106917	G	Severity	CAV	G	FBRSL1	763	Thoracic or lumbosacral neuritis or radiculitis, unspecified	symptoms	2244	31968	3	0.00192445	35.9302	3.1216	0.0074274	1.00746	0.0335879	0.824989	1	0.999995
chr4.67910402.G.A	rs4860265	G	Possible functional consequences	FCP + IP	G	TMPRSS11A	614	Inflammatory diseases of female pelvic organs	genitourinary	920	35716	3	0	0	0.28922	0.0113024	1.01137	0.0511124	0.824992	1	0.999995
chr5.86011821.T.G	rs4424029	G	Severity	CAV	G	-	726	Peripheral enthesopathies and allied syndromes	musculoskeletal	2609	29163	3	0	0	0.678294	0.00698475	1.00701	0.0315869	0.824993	1	0.999995
chr1.154454494.A.C	rs2228145	A	Risk factor	CAV	C	IL6R	513.3	Hypoventilation	respiratory	108	25415	2	0	0	0.00807161	0.0377822	1.0385	0.170864	0.824995	1	0.999995
chr10.52771466.C.T	rs1800451	T	Potential functional effect on protein	FCP + IP	T	MBL2	617	NA	NA	1030	36564	3	4.22591e-06	0	1.73221	0.0173251	1.01748	0.0783515	0.824999	1	0.999995
chr21.41494374.C.T	rs114363287	T	Risk factor	CAV	T	TMPRSS2	327.4	Insomnia	neurological	2385	19688	2	0.425369	42.1481	1.72855	0.0707894	1.07336	0.32015	0.825004	1	0.999995
chrX.15599938.A.G	rs2106809	G	Severity	CAV	G	ACE2	530.2	Esophageal bleeding (varices/hemorrhage)	digestive	249	28426	3	0	0	0.911153	-0.0291095	0.97131	0.131659	0.825016	1	0.999995
chr2.60480453.A.G	rs1123573	A	Severity	CAV-FE	G	BCL11A	564.1	Irritable Bowel Syndrome	digestive	453	28384	3	0	0	0.253825	-0.0158127	0.984312	0.0715249	0.825031	1	0.999995
chr21.41465921.C.T	rs62217525	C	Possible functional consequences	FCP + IP	T	TMPRSS2	509	Respiratory failure, insufficiency, arrest	respiratory	261	36346	3	6.37035e-06	27.8629	2.7725	-0.0587738	0.94292	0.265855	0.825034	1	0.999995
chr12.106231175.T.A	rs12823094	A	Severity	CAV	A	-	687.1	Rash and other nonspecific skin eruption	dermatologic	2622	27376	3	0.0311738	75.9482	8.31538	-0.00949599	0.990549	0.0429552	0.82504	1	0.999995
chr7.107967457.C.T	rs2237698	T	Severity	CAV	T	LAMB1	174	Breast cancer	neoplasms	1215	35785	3	0	0	0.0337364	0.0142986	1.0144	0.06468	0.82504	1	0.999995
chr4.143996657.T.C	rs6840234	C	Protective	FCP + IP	T	GYPB	798	Malaise and fatigue	symptoms	3002	23736	3	0	0	0.112216	-0.00637178	0.993648	0.0288231	0.825042	1	0.999995
chr6.52200448.A.G	rs13192246	G	Severity	CAV	G	-	569.2	Gastrointestinal complications	digestive	113	8474	1	NA	NA	0	0.0382203	1.03896	0.172896	0.825046	1	0.999995
chr6.32623820.T.C	rs9271609	T	Severity	CAV	C	HLA-DQA1	681.7	Cellulitis and abscess of trunk	dermatologic	215	33824	3	0	0	0.18035	0.0244092	1.02471	0.110421	0.825049	1	0.999995
chr10.52771475.C.T	rs1800450	T	Severity	CAV	T	MBL2	727	Other disorders of synovium, tendon, and bursa	musculoskeletal	1385	29394	3	0	0	1.33011	0.0140663	1.01417	0.0636325	0.825049	1	0.999995
chr21.41473715.C.A	rs2298661	A	Protective	CAV-FE	A	TMPRSS2	396	Abnormal heart sounds	circulatory system	965	34520	3	0	0	0.24153	0.0128148	1.0129	0.0579722	0.825052	1	0.999995
chr1.154454494.A.C	rs2228145	A	Risk factor	CAV	C	IL6R	008.5	Bacterial enteritis	infectious diseases	605	37411	3	0	0	1.06815	-0.0145475	0.985558	0.0658116	0.825055	1	0.999995
chr3.38894643.C.T	rs33985936	T	Severity	CAV	T	SCN11A	174.11	Malignant neoplasm of female breast	neoplasms	1067	35884	3	0	0	0.0264201	0.0126956	1.01278	0.0574343	0.825057	1	0.999995
chr2.196087686.G.A	rs2176724	A	Severity	CAV	A	-	327.3	Sleep apnea	neurological	2816	30556	3	0.00540056	57.7683	4.73578	-0.00794901	0.992082	0.0359627	0.825065	1	0.999995
chr1.31151182.G.C	rs12083278	C	Severity	CAV	G	-	716	Other arthropathies	musculoskeletal	186	33932	3	0	0	0.355396	-0.0255302	0.974793	0.115503	0.825065	1	0.999995
chr1.109740350.G.T	rs1332018	T	Risk factor; Severity	CAV	G	GSTM3	193	Thyroid cancer	neoplasms	440	38309	3	0	0	1.24712	0.0158277	1.01595	0.0716086	0.825068	1	0.999995
chr7.22548762.C.T	rs13227460	T	Severity	CAV	T	STEAP1B	510	Other diseases of lung	respiratory	291	37811	3	0	0	0.194077	0.0256714	1.026	0.116148	0.825075	1	0.999995
chr1.87162490.C.T	rs10873821	C	Severity	CAV	T	LINC01140	270.3	Disorders of plasma protein metabolism	endocrine/metabolic	232	27806	2	0.166122	88.0314	8.35523	0.0232012	1.02347	0.104975	0.825079	1	0.999995
chr11.320772.A.G	rs12252	G	Severity; Risk factor	CAV	G	IFITM3	747.11	Cardiac shunt/ heart septal defect	congenital anomalies	141	37078	3	0.0280908	4.25417	2.08886	0.0390687	1.03984	0.176768	0.825079	1	0.999995
chr10.51197961.C.A	rs7897633	A	Severity in European-Americans	CAV	C	PRKG1	276.12	Hyposmolality and/or hyponatremia	endocrine/metabolic	355	34234	3	0	0	1.1509	0.018051	1.01821	0.0816745	0.825084	1	0.999995
chr12.47902438.G.T	rs11574024	T	Severity	CAV	T	VDR	529	Diseases and other conditions of the tongue	digestive	100	37181	3	0	0	0.238079	-0.0813438	0.921877	0.368054	0.825084	1	0.999995
chr4.44416575.T.C	rs35540967	C	Severity	CAV	C	KCTD8	476	Allergic rhinitis	respiratory	4285	26559	3	0	0	1.10808	-0.0113492	0.988715	0.051355	0.825097	1	0.999995
chr9.131672331.T.G	rs12551879	G	Severity	CAV	G	RAPGEF1	531.2	Gastric ulcer	digestive	148	38391	3	0	0	0.985351	0.0467654	1.04788	0.211618	0.825101	1	0.999995
chr9.78543197.A.G	rs7027911	A	Severity	CAV	A	-	285	Other anemias	hematopoietic	908	11177	1	NA	NA	0	0.0112309	1.01129	0.0508225	0.825106	1	0.999995
chr16.3500977.C.G	rs2301762	G	Severity	CAV	G	CLUAP1	578.8	Hemorrhage of rectum and anus	digestive	1052	34039	3	0.158434	69.4558	6.5479	0.0257208	1.02605	0.116404	0.825122	1	0.999995
chr3.27146807.G.A	rs17317135	G	Severity	CAV	A	NEK10	253	Disorders of the pituitary gland and its hypothalamic control	endocrine/metabolic	376	34428	3	0	0	0.34076	0.0495538	1.0508	0.224266	0.825124	1	0.999995
chr6.160731787.C.T	rs4252128	T	Potential functional effect on protein	FCP + IP	T	PLG	255.21	Glucocorticoid deficiency	endocrine/metabolic	218	35096	3	0	0	0.840111	0.0764267	1.07942	0.345891	0.825127	1	0.999995
chr1.244873270.T.C	rs12130553	C	Severity	CAV	T	-	694	Dyschromia and Vitiligo	dermatologic	394	17698	2	0.000365293	1.83127	1.01865	0.0184566	1.01863	0.083531	0.825127	1	0.999995
chr8.40324459.C.A	rs11779911	C	Severity	CAV	A	SIRLNT	276.14	Hypopotassemia	endocrine/metabolic	834	32416	3	0	0	0.166405	-0.0128897	0.987193	0.0583387	0.825134	1	0.999995
chr1.244873270.T.C	rs12130553	C	Severity	CAV	T	-	252.1	Hyperparathyroidism	endocrine/metabolic	372	19263	2	0	0	0.0137584	-0.0197067	0.980486	0.0891948	0.825139	1	0.999995
chr10.52771466.C.T	rs1800451	T	Potential functional effect on protein	FCP + IP	T	MBL2	735.3	Hallux valgus (Bunion)	musculoskeletal	221	35856	3	0	0	0.320433	0.0350654	1.03569	0.158716	0.825145	1	0.999995
chr9.87725456.A.T	rs56952354	A;T	Possible functional consequences	FCP + IP	T	CTSL	599.3	Dysuria	genitourinary	1413	22032	2	0	0	0.0956068	-0.036613	0.964049	0.165721	0.825146	1	0.999995
chr6.147217556.A.G	rs116898161	G	Severity	CAV	G	STXBP5	496.2	Chronic bronchitis	respiratory	811	29648	3	0	0	1.06575	-0.0444397	0.956533	0.201147	0.825146	1	0.999995
chr11.71456403.G.T	rs12785878	G	Severity	CAV	T	NADSYN1	362.4	Retinal vascular changes and abnomalities	sense organs	285	21461	2	0	0	0.0603127	-0.0213252	0.978901	0.0965253	0.825148	1	0.999995
chrX.15564175.T.C	rs41303171	C	Severity; Risk factor	CAV	C	ACE2	696.4	Psoriasis	dermatologic	663	31516	3	0	0	0.0291191	0.0652478	1.06742	0.295344	0.825154	1	0.999995
chr1.109740350.G.T	rs1332018	T	Risk factor; Severity	CAV	G	GSTM3	741	Symptoms and disorders of the joints	musculoskeletal	1797	35772	3	0	0	0.164532	0.00855789	1.00859	0.038741	0.82517	1	0.999995
chr6.52236941.T.C	rs763780	C	Protective	FCP	C	IL17F	296.2	Depression	mental disorders	6125	24367	3	0.0193132	74.3878	7.80877	0.00974069	1.00979	0.0440967	0.825175	1	0.999995
chr7.22728630.G.T	rs2066992	T	Protective	CAV-FE	T	IL6	656	Other perinatal conditions of fetus or newborn	pregnancy complications	222	38884	3	0	0	0.0264772	-0.0362004	0.964447	0.163883	0.825176	1	0.999995
chr8.40324459.C.A	rs11779911	C	Severity	CAV	A	SIRLNT	402	NA	NA	792	35382	3	0	0	1.26182	-0.0127727	0.987309	0.0578231	0.825176	1	0.999995
chr11.71456403.G.T	rs12785878	G	Severity	CAV	T	NADSYN1	563	NA	NA	4132	19615	2	0.00703489	77.6049	4.46527	0.00622302	1.00624	0.0281737	0.825185	1	0.999995
chr8.40324459.C.A	rs11779911	C	Severity	CAV	A	SIRLNT	110.12	Althete's foot	infectious diseases	839	29680	3	3.34537e-06	42.2229	3.46158	-0.0130603	0.987025	0.0591318	0.825195	1	0.999995
chr11.784340.C.G	rs7104929	G	Severity	CAV-FE	G	-	411.3	Angina pectoris	circulatory system	1073	32810	3	0.000364144	0	1.94946	-0.0112311	0.988832	0.05085	0.825196	1	0.999995
chr17.31410594.G.A	rs178840	G	Severity	CAV	G	RAB11FIP4	613	Other nonmalignant breast conditions	genitourinary	520	21671	2	0.00310071	22.6586	1.29297	-0.0145206	0.985584	0.065744	0.825197	1	0.999995
chr10.36988942.A.G	rs2091431	G	Severity	CAV	A	-	801	Fracture of ankle and foot	injuries & poisonings	195	34779	3	0	0	0.602931	-0.0255953	0.974729	0.115887	0.825199	1	0.999995
chr21.41473715.C.A	rs2298661	A	Protective	CAV-FE	A	TMPRSS2	634.1	Missed abortion/Hydatidiform mole	pregnancy complications	118	38080	3	0.00911777	27.3984	2.75476	0.0363907	1.03706	0.164766	0.825199	1	0.999995
chr4.111691870.C.T	rs112641600	C	Severity	CAV	T	-	365.2	Primary angle-closure glaucoma	sense organs	148	33557	3	0.0541753	0	1.83824	-0.0550315	0.946455	0.249184	0.825212	1	0.999995
chr7.128954129.T.C	rs10488631	TCTA haplotype	Severity in European-Americans	CAV	C	IRF5	351	Other peripheral nerve disorders	neurological	358	8450	1	NA	NA	0	-0.0604013	0.941387	0.273509	0.825218	1	0.999995
chr2.45584979.T.C	-	HLA-A*02:02	Protective	IP	T	HLA-A	480	Pneumonia	respiratory	405	8067	1	NA	NA	0	-0.0167793	0.983361	0.0759805	0.82522	1	0.999995
chrX.12889539.C.G	rs3853839	G	Severity; Risk factor	CAV-FE	G	TLR7	136	Other infectious and parasitic diseases	infectious diseases	485	34981	3	0.0768489	71.1272	6.92693	0.0198062	1.02	0.0896873	0.82522	1	0.999995
chr4.111691870.C.T	rs112641600	C	Severity	CAV	T	-	041.8	H. pylori	infectious diseases	235	22891	2	0.000914441	1.10253	1.01115	0.0417102	1.04259	0.188878	0.825224	1	0.999995
chr7.54580201.A.C	rs622568	C	Severity; Risk factor	CAV-FE	C	-	830	Dislocation	injuries & poisonings	234	37936	3	0.00319472	0	1.81614	-0.0239667	0.976318	0.108531	0.825227	1	0.999995
chr11.784340.C.G	rs7104929	G	Severity	CAV-FE	G	-	456	Chronic venous insufficiency [CVI]	circulatory system	1177	31669	3	0	0	0.951531	0.0106146	1.01067	0.0480672	0.825227	1	0.999995
chr21.41508701.T.G	rs4283504	T	Possible functional consequences	FCP + IP	T	TMPRSS2	292.1	Aphasia/speech disturbance	mental disorders	164	34159	3	0	0	0.410008	0.0448371	1.04586	0.203052	0.825236	1	0.999995
chr15.100233816.G.A	rs143434383	A	Risk factor	CAV	A	ADAMTS17	604	Disorders of penis	genitourinary	245	33919	3	0	0	2.94049e-05	0.224941	1.25225	1.0187	0.825239	1	0.999995
chr15.60902209.A.G	rs4774377	G	Risk factor	CAV-FE	G	RORA	377	Disorders of optic nerve and visual pathways	sense organs	241	32820	3	0.0378214	55.2914	4.47341	-0.0221121	0.978131	0.10014	0.82524	1	0.999995
chr11.320772.A.G	rs12252	G	Severity; Risk factor	CAV	G	IFITM3	345.3	Convulsions	neurological	595	33553	3	5.11354e-06	7.23214	2.15592	-0.0182568	0.981909	0.0826808	0.82524	1	0.999995
chr9.87725456.A.T	rs56952354	A;T	Possible functional consequences	FCP + IP	T	CTSL	612.2	Hypertrophy of breast (Gynecomastia)	genitourinary	190	25430	2	0	0	0.425877	-0.100099	0.904748	0.45333	0.825242	1	0.999995
chr4.25613313.G.A	-	HLA-A*02:02	Protective	IP	A	HLA-A	287	Purpura and other hemorrhagic conditions	hematopoietic	874	36005	3	0.0490713	79.9771	9.98855	-0.0144674	0.985637	0.065523	0.825249	1	0.999995
chr2.45584979.T.C	-	HLA-A*02:02	Protective	IP	T	HLA-A	740.11	Osteoarthrosis, localized, primary	musculoskeletal	1173	7147	1	NA	NA	0	0.0108173	1.01088	0.0489918	0.825249	1	0.999995
chr2.167953627.G.A	rs7595310	A	Severity	CAV-FE	G	STK39	250.2	Type 2 diabetes	endocrine/metabolic	2567	5857	1	NA	NA	0	-0.00905386	0.990987	0.0410058	0.825252	1	0.999995
chr3.101705614.T.C	rs11919389	C	Risk factor	CAV	C	PDCL3P4	250.23	Type 2 diabetes with ophthalmic manifestations	endocrine/metabolic	680	26858	3	0.00832634	32.2751	2.95312	-0.0141257	0.985974	0.0639781	0.825257	1	0.999995
chr17.45422978.G.C	rs1230082	G	Severity	CAV	C	ARHGAP27	706	Diseases of sebaceous glands	dermatologic	744	7492	1	NA	NA	0	-0.0121727	0.987901	0.055133	0.825258	1	0.999995
chr22.19963748.G.A	rs4680	A	Risk factor	FCP	A	COMT	182	Malignant neoplasm of uterus	neoplasms	171	35583	3	0.100229	68.4758	6.34434	-0.0249721	0.975337	0.113106	0.82526	1	0.999995
chr11.2872637.A.G	rs10766439	A	Severity	CAV	A	-	272.13	Mixed hyperlipidemia	endocrine/metabolic	3118	22246	3	0	0	0.184464	-0.0075719	0.992457	0.0342959	0.825263	1	0.999995
chr11.26675470.T.G	rs10835056	G	Severity	CAV	T	SLC5A12	471	Nasal polyps	respiratory	111	26428	3	0.182656	72.7947	7.35152	-0.0317908	0.968709	0.143995	0.825266	1	0.999995
chr10.104263031.C.A	rs4925	A	Protective for neurological complications of long COVID	CAV	A	GSTO1	610.1	Cystic mastopathy	genitourinary	327	33439	3	0	0	0.412371	-0.0221252	0.978118	0.100216	0.825268	1	0.999995
chr7.128938247.T.G	rs10488631	TCTA haplotype	Severity in European-Americans	CAV	G	IRF5	530.1	Esophagitis, GERD and related diseases	digestive	1538	10796	1	NA	NA	0	0.00870826	1.00875	0.0394468	0.82528	1	0.999995
chrX.15596127.G.T	rs146598386	T	Severity	CAV	T	ACE2	338	Pain	neurological	6419	28788	3	0	0	0.860717	-0.036468	0.964189	0.165196	0.825282	1	0.999995
chr5.180810828.C.T	rs113791144	T	Severity	CAV	T	-	306	Other mental disorder	mental disorders	752	24343	3	8.17856e-07	0	1.64077	0.0219045	1.02215	0.0992259	0.825284	1	0.999995
chr1.155066988.C.T	rs114301457	T	Severity	CAV	T	EFNA4	386.9	Dizziness and giddiness (Light-headedness and vertigo)	sense organs	2969	33022	3	0	0	0.0852392	0.0797381	1.083	0.361224	0.825292	1	0.999995
chr1.161509955.A.G	rs1801274	G	Severity	CAV	G	FCGR2A	740.1	Osteoarthritis; localized	musculoskeletal	827	11036	1	NA	NA	0	-0.0119625	0.988109	0.054193	0.825295	1	0.999995
chr1.169597075.C.T	rs6127	T	Severity in males	CAV	C	SELP	735.21	Hammer toe (acquired)	musculoskeletal	386	36043	3	0	0	0.697634	0.0187579	1.01893	0.0849791	0.825298	1	0.999995
chrX.15564175.T.C	rs41303171	C	Severity; Risk factor	CAV	C	ACE2	536.3	Gastroparesis	digestive	285	36049	3	0	0	0.00194164	-0.22414	0.799203	1.01545	0.825302	1	0.999995
chr7.117642566.G.A	rs77010898	A	Severity	CAV	A	CFTR	362	Other retinal disorders	sense organs	997	25889	2	0	0	0.000675564	0.115978	1.12297	0.525433	0.825304	1	0.999995
chr9.78543197.A.G	rs7027911	A	Severity	CAV	A	-	687	Symptoms affecting skin	dermatologic	109	11140	1	NA	NA	0	-0.0305168	0.969944	0.138256	0.825305	1	0.999995
chr14.74952741.A.G	rs2268616	G	Risk factor	CAV	G	PGF	619.5	Noninflammatory disorders of vulva and perineum	genitourinary	126	33939	3	0	0	0.317957	0.0640001	1.06609	0.289953	0.825306	1	0.999995
chrX.12888602.G.A	rs147244662	A	Severity; Severity for males	CAV-FE	A	TLR7	1010	NA	NA	21423	12051	3	2.58622e-06	0	1.53653	-0.0649296	0.937133	0.294166	0.825307	1	0.999995
chr15.60902209.A.G	rs4774377	G	Risk factor	CAV-FE	G	RORA	165.1	Cancer of bronchus; lung	neoplasms	310	38000	3	0	0	1.47802	0.0191478	1.01933	0.0867516	0.82531	1	0.999995
chr4.71742666.T.G	rs2282679	G	Severity	CAV	G	GC	344	Other paralytic syndromes	neurological	216	35083	3	0	0	0.264012	0.0302615	1.03072	0.137105	0.825312	1	0.999995
chr18.6461231.C.G	rs11659676	G	Severity	CAV-FE	G	RPL6P27	382	Otalgia	sense organs	217	26501	2	0.0273498	44.2731	1.79447	-0.021555	0.978676	0.0976586	0.825312	1	0.999995
chr7.117559590.ATCT.A	rs113993960	A	Severity	CAV	A	CFTR	250.22	Type 2 diabetes with renal manifestations	endocrine/metabolic	1567	26853	3	3.03031e-06	0	1.75052	-0.0832582	0.920114	0.377242	0.825324	1	0.999995
chr10.89010241.T.C	rs982764	T	Severity	CAV-FE	C	FAS	371.1	Uveitis, noninfectious or NOS	sense organs	213	33425	3	0	0	0.243789	0.0234893	1.02377	0.106431	0.825327	1	0.999995
chr7.128954129.T.C	rs10488631	TCTA haplotype	Severity in European-Americans	CAV	C	IRF5	261	Vitamin deficiency	endocrine/metabolic	2434	5974	1	NA	NA	0	0.026725	1.02709	0.121095	0.825331	1	0.999995
chr11.34482745.G.A	rs61882275	G	Severity	CAV	A	ELF5	335	Multiple sclerosis	neurological	327	34872	3	0	0	1.64989	-0.0183021	0.981864	0.0829302	0.825332	1	0.999995
chr2.162044379.C.T	rs3788979	T	Risk factor	CAV	T	DPP4	496.3	Bronchiectasis	respiratory	272	28999	3	0.00896522	0	1.82608	-0.0310837	0.969394	0.140847	0.825333	1	0.999995
chr19.50259161.A.G	rs1651553	G	Severity	CAV	A	MYH14	053.1	Herpes zoster with nervous system complications	infectious diseases	182	27486	3	0.0173439	19.9211	2.49754	-0.0266301	0.973721	0.120676	0.825346	1	0.999995
chr17.34252769.A.G	rs1024611	G	Risk factor	CAV	G	CCL2	427.7	Tachycardia NOS	circulatory system	638	29582	3	0.0013047	15.0629	2.35468	-0.0144234	0.98568	0.0653614	0.825348	1	0.999995
chr11.71456403.G.T	rs12785878	G	Severity	CAV	T	NADSYN1	465	Acute upper respiratory infections of multiple or unspecified sites	respiratory	3246	17759	2	0.00557071	70.3588	3.37368	0.00676408	1.00679	0.0306529	0.825352	1	0.999995
chr4.24511798.A.G	rs73246461	G	Severity	CAV	G	-	681.5	Cellulitis and abscess of leg, except foot	dermatologic	616	32803	3	0	0	0.146037	-0.0174931	0.982659	0.0792761	0.825357	1	0.999995
chrX.15603134.G.A	rs7885856	G;A	Possible functional consequences	FCP + IP	A	ACE2	356	Hereditary and idiopathic peripheral neuropathy	neurological	457	36517	3	0.143846	51.0317	4.08427	-0.042095	0.958779	0.190771	0.825359	1	0.999995
chr3.157438240.A.G	rs1840680	AG genotype)	Protective	CAV	A	PTX3	374.6	Dermatochalasis	sense organs	129	33600	3	0.0316522	27.4851	2.75805	-0.0295801	0.970853	0.134058	0.825363	1	0.999995
chr19.52830722.G.A	rs10411226	G	Severity	CAV	G	ZNF28	646	Other complications of pregnancy NEC	pregnancy complications	102	32596	3	0	0	0.0214438	-0.0344223	0.966163	0.156005	0.825366	1	0.999995
chr13.73984368.C.T	rs12871414	C	Severity	CAV	T	KLF12	401.3	Other hypertensive complications	circulatory system	478	21526	3	0.0167005	44.1894	3.58355	-0.0194712	0.980717	0.0882483	0.825372	1	0.999995
chr1.230710048.A.G	rs699	G	Severity	CAV	G	AGT	429.3	Symptoms involving cardiovascular system	circulatory system	148	12160	1	NA	NA	0	0.0264425	1.0268	0.119855	0.825387	1	0.999995
chr1.161517662.T.C	rs72717040	C	Risk factor	FCP + IP	C	FCGR2A	562	Diverticulosis and diverticulitis	digestive	191	6851	1	NA	NA	0	-0.096809	0.907729	0.438811	0.825391	1	0.999995
chr15.90879313.T.C	rs8039305	C	Risk factor	CAV-FE	C	FURIN	246	Other disorders of thyroid	endocrine/metabolic	762	22499	2	0	0	0.741931	0.0120723	1.01215	0.0547212	0.825393	1	0.999995
chr2.195519781.A.G	rs74417002	G	Severity	CAV	G	-	561.2	NA	NA	900	36838	3	0.0645038	53.0274	4.2578	-0.0289724	0.971443	0.131329	0.825396	1	0.999995
chr1.173115604.T.G	rs17300100	G	Severity	CAV	G	-	626.1	Irregular menstrual cycle/bleeding	genitourinary	1957	30778	3	0.0685776	74.8928	7.96584	-0.0176459	0.982509	0.0799878	0.825398	1	0.999995
chr9.133257521.T.TC	rs8176719	TC	Severity; Risk factor	CAV-FE	TC	ABO	804	Fracture of hand or wrist	injuries & poisonings	109	35154	3	0	0	1.02752	-0.0333903	0.967161	0.151357	0.825399	1	0.999995
chr1.244873270.T.C	rs12130553	C	Severity	CAV	C	-	733	Other disorders of bone and cartilage	musculoskeletal	637	9350	1	NA	NA	0	0.0136013	1.01369	0.0616563	0.825404	1	0.999995
chr5.77379593.G.A	rs7715119	A	Severity	CAV-FE	A	PDE8B	382	Otalgia	sense organs	309	35797	3	0	0	0.853025	-0.0252522	0.975064	0.114483	0.825423	1	0.999995
chr10.52771466.C.T	rs1800451	T	Potential functional effect on protein	FCP + IP	T	MBL2	269	Proteinuria	endocrine/metabolic	1540	36383	3	0.000835015	0	1.57565	0.013503	1.01359	0.061219	0.825429	1	0.999995
chrX.15561454.T.C	rs142017934	C	Severity	CAV	C	ACE2	741.2	Stiffness of joint	musculoskeletal	1262	35769	3	0.0827043	0	1.2652	0.0657865	1.068	0.298267	0.825433	1	0.999995
chr1.214663607.G.A	rs143976001	A	Severity	CAV	A	CENPF	771.1	Swelling of limb	symptoms	970	22315	2	0	0	0.00171465	0.233265	1.26272	1.05765	0.825442	1	0.999995
chr4.67964168.T.A	rs720009	A	Possible functional consequences	FCP + IP	A	TMPRSS11A	287.3	Thrombocytopenia	hematopoietic	795	35788	3	0	0	0.583803	0.0222823	1.02253	0.101032	0.825445	1	0.999995
chr4.68840276.G.A	rs115162070	G	Severity	CAV	A	-	728.7	Fasciitis	musculoskeletal	808	29156	3	0	0	1.15134	-0.0293809	0.971046	0.133218	0.825445	1	0.999995
chr13.22495675.AG.A	rs10714879	A	Severity	CAV	A	-	740.1	Osteoarthritis; localized	musculoskeletal	1200	7015	1	NA	NA	0	-0.0139635	0.986134	0.0633132	0.825446	1	0.999995
chr11.114726432.A.T	rs1712779	T	Severity	CAV-FE	T	-	327.32	Obstructive sleep apnea	neurological	2559	30584	3	0.0244035	84.55	12.9449	0.0073149	1.00734	0.0331675	0.825447	1	0.999995
chr9.33426577.A.G	rs10813976	G	Severity	CAV	G	-	764	Sciatica	symptoms	1923	31825	3	0	0	0.696671	-0.0100979	0.989953	0.0457873	0.825452	1	0.999995
chr19.52830722.G.A	rs10411226	G	Severity	CAV	G	ZNF28	742.9	Other derangement of joint	musculoskeletal	108	29779	3	0.0417291	32.1303	2.94682	-0.0329647	0.967573	0.149476	0.825454	1	0.999995
chr1.230710048.A.G	rs699	G	Severity	CAV	A	AGT	362.26	Macular puckering of retina	sense organs	220	21465	2	0	0	0.00903335	-0.0254128	0.974907	0.115241	0.825467	1	0.999995
chr9.133251249.A.G	rs7849280	G	Protective	CAV	G	ABO	722.6	Degeneration of intervertebral disc	musculoskeletal	434	33296	3	0	0	1.06027	-0.0233062	0.976963	0.105694	0.825477	1	0.999995
chr6.12216733.A.G	rs10755709	A	Severity	CAV	G	-	281.1	Megaloblastic anemia	hematopoietic	239	28012	3	0	0	0.793557	0.0219044	1.02215	0.0993378	0.825478	1	0.999995
chr8.40324459.C.A	rs11779911	C	Severity	CAV	A	SIRLNT	740	Osteoarthrosis	musculoskeletal	5396	29400	3	0	0	0.7072	0.00574542	1.00576	0.026056	0.82548	1	0.999995
chr9.87726001.C.A	rs41307457	C;A	Possible functional consequences	FCP + IP	A	CTSL	707	Chronic ulcer of skin	dermatologic	930	37453	3	0	0	0.812209	-0.01773	0.982426	0.0804072	0.82548	1	0.999995
chr16.16924042.C.A	rs1453512	A	Severity	CAV	C	-	249	Secondary diabetes mellitus	endocrine/metabolic	1231	26588	3	0	0	0.00899456	-0.0111015	0.98896	0.0503493	0.825489	1	0.999995
chr21.41473715.C.A	rs2298661	A	Protective	CAV-FE	A	TMPRSS2	619.1	Noninflammatory disorders of ovary, fallopian tube, and broad ligament	genitourinary	109	34241	3	0	0	0.530606	-0.0384382	0.962291	0.174334	0.825493	1	0.999995
chr7.128938247.T.G	rs10488631	TCTA haplotype	Severity in European-Americans	CAV	T	IRF5	335	Multiple sclerosis	neurological	140	22815	2	0	0	0.569849	0.0270761	1.02745	0.122803	0.825494	1	0.999995
chr10.36988942.A.G	rs2091431	G	Severity	CAV	A	-	381	Otitis media and Eustachian tube disorders	sense organs	387	35665	3	0.000303952	0	1.98816	0.0177477	1.01791	0.0804947	0.825495	1	0.999995
chr1.206773552.T.C	rs1800896	C	Severity	FCP	C	IL10	715.1	Sacroiliitis NEC	musculoskeletal	336	36186	3	6.33911e-07	2.82969	2.05824	0.018035	1.0182	0.0817992	0.825498	1	0.999995
chr14.76832814.C.CT	rs34279101	CT	Severity	CAV	CT	LRRC74A	295.3	Psychosis	mental disorders	142	15017	2	0	0	0.0277433	0.034947	1.03556	0.158512	0.825506	1	0.999995
chr3.157438240.A.G	rs1840680	AG genotype)	Protective	CAV	A	PTX3	608	Other disorders of male genital organs	genitourinary	175	33913	3	0.000408941	16.9357	2.40777	-0.0253413	0.974977	0.114952	0.82552	1	0.999995
chr7.22728408.A.G	rs2069837	G	Severity	CAV-FE	G	IL6	561.2	NA	NA	903	36880	3	0	0	1.18761	0.017854	1.01801	0.0809919	0.825527	1	0.999995
chr1.161544752.A.C	rs396991	C	Severity	CAV-FE	C	FCGR3A	763	Thoracic or lumbosacral neuritis or radiculitis, unspecified	symptoms	2131	30076	3	0.00192235	33.1953	2.9938	0.00760428	1.00763	0.034496	0.825529	1	0.999995
chr2.45584979.T.C	-	HLA-A*02:02	Protective	IP	T	HLA-A	706.2	Sebaceous cyst	dermatologic	118	7696	1	NA	NA	0	0.0299348	1.03039	0.135797	0.82553	1	0.999995
chr1.46309111.A.G	rs41292543	G	Severity	CAV-FE	G	UQCRH	681.1	Cellulitis and abscess of fingers/toes	dermatologic	253	33834	3	0	0	1.06138	0.0409684	1.04182	0.185853	0.825533	1	0.999995
chr1.155175305.G.A	rs7528026	A	Severity	CAV	A	TRIM46	638	NA	NA	387	38724	3	0	0	0.0759571	0.0609817	1.06288	0.276649	0.825536	1	0.999995
chr12.57108399.C.T	rs324011	T	Risk factor; Severity	CAV	T	STAT6	165	Cancer within the respiratory system	neoplasms	312	38631	3	0	0	0.531292	-0.0208359	0.97938	0.0945239	0.825537	1	0.999995
chr1.230710048.A.G	rs699	G	Severity	CAV	A	AGT	550.6	Incisional hernia	digestive	172	23910	2	0	0	0.181724	-0.0273466	0.973024	0.124061	0.825538	1	0.999995
chr17.45995618.A.G	rs112572874	G	Risk factor	CAV-FE	G	MAPT	781.2	Abnormal posture	symptoms	179	38162	3	0	0	0.914835	0.0360307	1.03669	0.163465	0.825546	1	0.999995
chrX.15586459.TAAATC.T	rs755766792	T	Severity	CAV	T	ACE2	288.2	Elevated white blood cell count	hematopoietic	440	34580	3	0	0	0.00112308	0.224552	1.25176	1.01876	0.825546	1	0.999995
chr21.41465040.G.A	rs17001042	A	Possible functional consequences	FCP + IP	A	TMPRSS2	155	Cancer of liver and intrahepatic bile duct	neoplasms	326	36740	3	0	0	0.47722	-0.0421936	0.958684	0.191429	0.825549	1	0.999995
chr12.47879112.A.G	rs2228570	AG genotype	Severity	CAV	A	VDR	175	Acquired absence of breast	neoplasms	156	29088	3	0	0	0.220361	-0.0271974	0.973169	0.123394	0.825552	1	0.999995
chr9.4329170.T.C	rs3895472	C	Severity	CAV	T	GLIS3	740.1	Osteoarthritis; localized	musculoskeletal	3675	30302	3	4.78962e-06	0	1.54484	-0.00881251	0.991226	0.0399824	0.825552	1	0.999995
chr2.112913801.G.T	rs3811046	T	Risk factor	CAV	G	IL37	550.1	Inguinal hernia	digestive	556	27571	2	0	0	0.0961845	-0.0151413	0.984973	0.0687022	0.825567	1	0.999995
chr6.160731787.C.T	rs4252128	T	Potential functional effect on protein	FCP + IP	T	PLG	604	Disorders of penis	genitourinary	245	33927	3	0	0	0.150896	0.0757947	1.07874	0.343917	0.82557	1	0.999995
chr11.784340.C.G	rs7104929	G	Severity	CAV-FE	G	-	317	Alcohol-related disorders	mental disorders	912	31725	3	0	0	0.572231	0.0121359	1.01221	0.055068	0.825575	1	0.999995
chr4.25613313.G.A	-	HLA-A*02:02	Protective	IP	A	HLA-A	415	Pulmonary heart disease	circulatory system	749	37891	3	0	0	1.00471	-0.015576	0.984545	0.070678	0.825575	1	0.999995
chr6.30887474.G.A	rs4618569	AG genotype	Severity	CAV	A	DDR1	368.9	Subjective visual disturbances	sense organs	259	35460	3	0	0	0.0242187	0.0218017	1.02204	0.0989291	0.825577	1	0.999995
chr7.117611595.T.G	rs150212784	G	Severity	CAV	G	CFTR	624.9	stress incontinence, female	genitourinary	452	28467	2	0	0	0.00108753	-0.224413	0.798985	1.01832	0.825578	1	0.999995
chr13.23084699.A.G	rs1984162	G	Severity	CAV	G	-	110.13	Dermatophytosis of the body	infectious diseases	330	31315	3	0	0	0.485115	0.0210846	1.02131	0.0956756	0.825579	1	0.999995
chr21.41473456.A.G	rs17854725	G	Severity	CAV	A	TMPRSS2	480	Pneumonia	respiratory	340	11913	1	NA	NA	0	0.0174984	1.01765	0.0794046	0.825583	1	0.999995
chr17.27660155.T.C	rs117217714	C	Severity	CAV	C	NOS2P1	395.2	Nonrheumatic aortic valve disorders	circulatory system	964	34841	3	0	0	0.511959	-0.0775696	0.925363	0.352001	0.825585	1	0.999995
chr17.45714244.T.C	rs113661667	C	Risk factor	CAV-FE	C	LINC02210-CRHR1	351	Other peripheral nerve disorders	neurological	1221	35314	3	0.0187812	57.966	4.75805	-0.0137568	0.986337	0.0624276	0.825588	1	0.999995
chr4.67963489.G.A	rs6552134	G	Possible functional consequences	FCP + IP	A	TMPRSS11A	285.21	Anemia in chronic kidney disease	hematopoietic	193	6082	1	NA	NA	0	-0.029064	0.971354	0.131892	0.825588	1	0.999995
chr1.3081749.G.A	rs12745140	A	Severity	CAV	A	PRDM16	362.3	Other nondiabetic retinopathy	sense organs	227	33086	3	0	0	0.632272	-0.0542231	0.947221	0.246097	0.825612	1	0.999995
chr2.216660263.A.C	rs2270360	A	Severity	CAV	C	IGFBP2	327.32	Obstructive sleep apnea	neurological	2426	27887	3	0.000451955	0	1.9639	0.00878413	1.00882	0.0398689	0.825618	1	0.999995
chr8.97128242.T.C	rs7817272	C	Severity	CAV	C	CPQ	327.4	Insomnia	neurological	3306	30576	3	0	0	1.45488	0.0065552	1.00658	0.0297524	0.825618	1	0.999995
chr6.30887474.G.A	rs4618569	AG genotype	Severity	CAV	A	DDR1	420	Carditis	circulatory system	325	37734	3	0	0	1.74542	0.0196943	1.01989	0.0893886	0.825621	1	0.999995
chr3.146517122.G.A	rs343320	A	Severity	CAV-FE	A	PLSCR1	594.3	Calculus of ureter	genitourinary	109	27836	2	0	0	0.104397	-0.0592594	0.942462	0.268974	0.825625	1	0.999995
chr9.87724615.A.G	rs3128509	A;G	Possible functional consequences	FCP + IP	A	CTSL	365.1	Open-angle glaucoma	sense organs	287	33327	3	0	0	0.590534	0.0212422	1.02147	0.0964199	0.82563	1	0.999995
chr1.206773552.T.C	rs1800896	C	Severity	FCP	C	IL10	696.4	Psoriasis	dermatologic	663	31503	3	0	0	0.0715598	0.0128285	1.01291	0.0582296	0.825631	1	0.999995
chr11.611919.C.G	rs702966	C	Severity in African-Americans	CAV	C	PHRF1	271	Disorders of carbohydrate transport and metabolism	endocrine/metabolic	1407	7680	1	NA	NA	0	-0.00921967	0.990823	0.04185	0.825635	1	0.999995
chr9.133257521.T.TC	rs8176719	TC	Severity; Risk factor	CAV-FE	TC	ABO	496.21	Obstructive chronic bronchitis	respiratory	516	29581	3	0	0	0.958959	-0.0154061	0.984712	0.069932	0.825637	1	0.999995
chr9.87726001.C.A	rs41307457	C;A	Possible functional consequences	FCP + IP	A	CTSL	070.4	Chronic hepatitis	infectious diseases	327	27747	3	0	0	1.2284	-0.0322316	0.968282	0.146308	0.825638	1	0.999995
chr4.44416575.T.C	rs35540967	C	Severity	CAV	C	KCTD8	426.7	Abnormal electrocardiogram [ECG] [EKG]	circulatory system	831	29484	3	0.0303496	39.9641	3.33134	0.0230142	1.02328	0.104471	0.825643	1	0.999995
chr9.117713024.A.G	rs4986790	G	Severity	CAV	G	TLR4	394.7	Disease of tricuspid valve	circulatory system	150	34871	3	0	0	0.916878	0.0526255	1.05403	0.238889	0.825644	1	0.999995
chr19.50259161.A.G	rs1651553	G	Severity	CAV	A	MYH14	696.42	Psoriatic arthropathy	dermatologic	146	23546	2	0.00962502	17.9685	1.21904	0.0290036	1.02943	0.131661	0.825646	1	0.999995
chr14.72467521.C.T	rs12587980	T	Severity	CAV	T	RGS6	612	Breast conditions, congenital or relating to hormones	genitourinary	339	33258	3	0	0	0.481939	0.0179409	1.0181	0.0814446	0.825651	1	0.999995
chr19.39248147.C.T	rs12979860	C	Severity (C allele)*Conflicting; Risk factor (T allele)*Conflicting	CAV	T	IFNL4	728.7	Fasciitis	musculoskeletal	612	22593	2	0	0	0.014514	-0.0132367	0.986851	0.0600899	0.825652	1	0.999995
chr13.33129529.C.G	rs34425674	G	Risk factor	CAV	G	STARD13	514.2	Solitary pulmonary nodule	respiratory	1275	36211	3	0	0	0.163837	0.0383893	1.03914	0.174275	0.825653	1	0.999995
chr14.76832814.C.CT	rs34279101	CT	Severity	CAV	CT	LRRC74A	241	Nontoxic nodular goiter	endocrine/metabolic	2130	30829	3	0	0	0.827539	-0.00947219	0.990573	0.0430017	0.825657	1	0.999995
chrX.15564667.C.T	rs2074192	T	Severity (T allele); Severity for males > 50 y.o (T allele); Protective (C allele); Protective (CT genotype)	CAV	T	ACE2	352.1	Trigeminal nerve disorders [CN5]	neurological	116	35104	3	0	0	0.115799	-0.0327665	0.967765	0.148756	0.825661	1	0.999995
chr10.98166813.G.T	rs10786398	T	Severity	CAV	T	R3HCC1L	626.2	Dysmenorrhea	genitourinary	163	19676	2	0.106661	60.016	2.501	0.0337351	1.03431	0.153154	0.825661	1	0.999995
chr13.102695866.A.G	rs599976	G	Severity	CAV-FE	G	METTL21C	295.3	Psychosis	mental disorders	144	15220	2	0	0	0.590402	0.0389119	1.03968	0.176659	0.825664	1	0.999995
chr9.30504351.C.T	rs17775810	TT genotype	Protective	CAV	T	LINC01242	427.11	Paroxysmal supraventricular tachycardia	circulatory system	366	29285	3	0	0	0.783247	-0.0238391	0.976443	0.108229	0.825665	1	0.999995
chr7.22728408.A.G	rs2069837	G	Severity	CAV-FE	G	IL6	702.2	Seborrheic keratosis	dermatologic	674	37153	3	0	0	1.0208	-0.020566	0.979644	0.0933739	0.825674	1	0.999995
chr13.33129529.C.G	rs34425674	G	Risk factor	CAV	G	STARD13	531	Peptic ulcer (excl. esophageal)	digestive	503	38392	3	0	0	0.783108	-0.0709167	0.93154	0.321998	0.825685	1	0.999995
chr4.67963489.G.A	rs6552134	G	Possible functional consequences	FCP + IP	G	TMPRSS11A	569	Other disorders of intestine	digestive	502	26851	2	0	0	0.855454	-0.0152999	0.984817	0.0694706	0.825688	1	0.999995
chr19.39248147.C.T	rs12979860	C	Severity (C allele)*Conflicting; Risk factor (T allele)*Conflicting	CAV	C	IFNL4	414	Other forms of chronic heart disease	circulatory system	146	8099	1	NA	NA	0	-0.0273352	0.973035	0.124119	0.825689	1	0.999995
chr17.45422978.G.C	rs1230082	G	Severity	CAV	G	ARHGAP27	599.4	Urinary incontinence	genitourinary	1118	21862	2	0	0	0.430764	0.0103375	1.01039	0.0469389	0.82569	1	0.999995
chrX.15603134.G.A	rs7885856	G;A	Possible functional consequences	FCP + IP	A	ACE2	760	Back pain	symptoms	6679	28307	3	0.00192901	0	1.49795	0.0116928	1.01176	0.0530934	0.825691	1	0.999995
chr14.72467521.C.T	rs12587980	T	Severity	CAV	T	RGS6	514.1	Abnormal results of function study of pulmonary system	respiratory	102	36101	3	0	0	1.08044	0.0327297	1.03327	0.148618	0.825694	1	0.999995
chr3.157438240.A.G	rs1840680	AG genotype)	Protective	CAV	A	PTX3	714	Rheumatoid arthritis and other inflammatory polyarthropathies	musculoskeletal	955	36133	3	0	0	0.512166	0.0108081	1.01087	0.0490806	0.825706	1	0.999995
chr2.196087686.G.A	rs2176724	A	Severity	CAV	A	-	539	Bariatric surgery	digestive	662	38452	3	0	0	1.04478	-0.0154296	0.984689	0.0700708	0.825715	1	0.999995
chr17.45422978.G.C	rs1230082	G	Severity	CAV	G	ARHGAP27	340	Migraine	neurological	1413	25316	2	0.00085833	17.4765	1.21178	-0.00906288	0.990978	0.0411576	0.825716	1	0.999995
chr10.89010241.T.C	rs982764	T	Severity	CAV-FE	C	FAS	259	Other endocrine disorders	endocrine/metabolic	181	34904	3	0	0	0.0333142	-0.0255463	0.974777	0.116017	0.82572	1	0.999995
chr12.8608014.A.G	rs11613792	A	Severity	CAV	G	AICDA	592	Cystitis and urethritis	genitourinary	717	29690	3	0	0	0.276405	-0.0160479	0.98408	0.072883	0.825725	1	0.999995
chr5.124614711.G.T	rs4240376	G	Severity	CAV	T	-	627.2	Symptomatic menopause	genitourinary	638	31390	3	0	0	1.72812	0.0155915	1.01571	0.070811	0.825727	1	0.999995
chr4.67910532.T.C	rs9998258	T	Possible functional consequences	FCP + IP	C	TMPRSS11A	575	Other biliary tract disease	digestive	357	37286	3	0	0	0.631395	0.0408293	1.04167	0.185432	0.825727	1	0.999995
chr6.52236941.T.C	rs763780	C	Protective	FCP	C	IL17F	071.1	HIV infection, symptomatic	infectious diseases	2640	28000	3	0	0	0.628691	0.0135803	1.01367	0.0616769	0.825728	1	0.999995
chr1.12207235.C.T	rs3397	T	Severity	CAV-FE	C	TNFRSF1B	300.12	Agorophobia, social phobia, and panic disorder	mental disorders	374	13773	2	0	0	0.0205095	-0.0176625	0.982493	0.0802183	0.82573	1	0.999995
chr17.63488670.G.A	rs4343	G	Severity; Risk factor	CAV	G	ACE	255	Disorders of adrenal glands	endocrine/metabolic	304	23164	2	0	0	0.440742	-0.0195754	0.980615	0.0889082	0.825735	1	0.999995
chr9.87726151.C.T	rs41312184	C;T	Possible functional consequences	FCP + IP	T	CTSL	227.3	Benign neoplasm of pituitary gland and craniopharyngeal duct (pouch)	neoplasms	269	38299	3	0.273259	0	1.44425	0.0924689	1.09688	0.419982	0.825736	1	0.999995
chr17.34252769.A.G	rs1024611	G	Risk factor	CAV	G	CCL2	172.11	Melanomas of skin	neoplasms	121	27823	2	0.09388	61.4292	2.59263	-0.0323431	0.968174	0.146904	0.825743	1	0.999995
chr8.38963809.A.G	rs10808999	G	Severity	CAV	A	PLEKHA2	278.4	Abnormal weight gain	endocrine/metabolic	161	5518	1	NA	NA	0	-0.066952	0.93524	0.3041	0.825743	1	0.999995
chr2.191909428.G.A	rs147509469	A	Risk factor for females	CAV	A	CAVIN2-AS1	245.2	Chronic thyroiditis	endocrine/metabolic	899	31173	3	2.04935e-06	24.3691	2.64442	-0.0403893	0.960415	0.183451	0.825744	1	0.999995
chr2.191909428.G.A	rs147509469	A	Risk factor for females	CAV	A	CAVIN2-AS1	245.21	Chronic lymphocytic thyroiditis	endocrine/metabolic	899	31173	3	2.04935e-06	24.3691	2.64442	-0.0403893	0.960415	0.183451	0.825744	1	0.999995
chr5.180810828.C.T	rs113791144	T	Severity	CAV	T	-	530	Diseases of esophagus	digestive	7549	28396	3	0	0	0.372329	-0.00790247	0.992129	0.0358938	0.825744	1	0.999995
chr19.31533051.C.A	rs8105499	C	Severity	CAV	A	LINC02841	763	Thoracic or lumbosacral neuritis or radiculitis, unspecified	symptoms	2219	31363	3	0	0	1.70099	0.00813365	1.00817	0.0369466	0.825757	1	0.999995
chr8.97128242.T.C	rs7817272	C	Severity	CAV	C	CPQ	371.2	Conjunctivitis, noninfectious	sense organs	113	33612	3	0	0	0.366305	-0.0335073	0.967048	0.152211	0.825764	1	0.999995
chr5.77379593.G.A	rs7715119	A	Severity	CAV-FE	A	PDE8B	158	Neoplasm of unspecified nature of digestive system	neoplasms	140	36417	3	0	0	0.676463	-0.0400565	0.960735	0.181963	0.825766	1	0.999995
chr4.71762286.C.T	rs113574864	T	Severity	CAV	T	GC	110.11	Dermatophytosis of nail	infectious diseases	1894	31198	3	0	0	0.846765	0.0121431	1.01222	0.055163	0.825769	1	0.999995
chr11.320836.C.T	rs34481144	T	Severity	CAV	T	IFITM3	619.1	Noninflammatory disorders of ovary, fallopian tube, and broad ligament	genitourinary	108	33077	3	0	0	1.29193	-0.0376503	0.96305	0.171036	0.825769	1	0.999995
chr15.60845514.G.A	rs17303202	A	Risk factor; Severity	CAV-FE	A	RORA	513.3	Hypoventilation	respiratory	107	25424	2	0.0568179	52.9533	2.12555	0.0349698	1.03559	0.158864	0.825775	1	0.999995
chr1.169597075.C.T	rs6127	T	Severity in males	CAV	C	SELP	737.3	Kyphoscoliosis and scoliosis	musculoskeletal	272	36043	3	0	0	1.66526	-0.021625	0.978607	0.098246	0.825785	1	0.999995
chr19.50259161.A.G	rs1651553	G	Severity	CAV	A	MYH14	277.5	Other disorders of lipoid metabolism	endocrine/metabolic	221	36104	3	0	0	0.826684	0.0235561	1.02384	0.10702	0.825786	1	0.999995
chr5.142872984.C.T	rs10039856	C	Severity	CAV	T	ARHGAP26	703	Diseases of nail, NOS	dermatologic	242	34355	3	5.72174e-06	36.2288	3.13621	-0.0247533	0.975551	0.112463	0.825791	1	0.999995
chr12.57108399.C.T	rs324011	T	Risk factor; Severity	CAV	T	STAT6	726.1	Enthesopathy	musculoskeletal	1352	29141	3	0	0	0.976162	-0.00999107	0.990059	0.0453935	0.825794	1	0.999995
chr15.90879313.T.C	rs8039305	C	Risk factor	CAV-FE	C	FURIN	594.3	Calculus of ureter	genitourinary	104	27006	2	0	0	0.879514	-0.0315166	0.968975	0.143197	0.825799	1	0.999995
chr6.18015216.C.T	rs140247774	T	Severity	CAV	T	-	477	Epistaxis or throat hemorrhage	respiratory	371	26450	3	1.62536e-07	0	1.25289	-0.0526283	0.948733	0.239119	0.825799	1	0.999995
chr12.8058591.T.C	rs7842	C	Risk factor; Severity	CAV	C	C3AR1	255.21	Glucocorticoid deficiency	endocrine/metabolic	217	35097	3	0	0	0.5983	0.0227284	1.02299	0.103269	0.825802	1	0.999995
chr15.90879313.T.C	rs8039305	C	Risk factor	CAV-FE	T	FURIN	530.11	GERD	digestive	1730	6358	1	NA	NA	0	0.0114848	1.01155	0.0521832	0.825804	1	0.999995
chr17.16948873.A.G	rs34557412	G	Severity	CAV	G	TNFRSF13B	350.2	Abnormality of gait	neurological	2644	33461	3	0	0	0.878259	-0.0664783	0.935683	0.302075	0.825815	1	0.999995
chr7.22548762.C.T	rs13227460	T	Severity	CAV	T	STEAP1B	053	Herpes zoster	infectious diseases	654	27277	3	0.0383792	62.0609	5.2716	0.0178147	1.01797	0.0809611	0.82584	1	0.999995
chr21.41509390.C.G	rs12626358	G	Possible functional consequences	FCP + IP	G	TMPRSS2	250.24	Type 2 diabetes with neurological manifestations	endocrine/metabolic	1512	26464	3	0	0	0.626798	0.0105513	1.01061	0.0479523	0.825843	1	0.999995
chr1.46309111.A.G	rs41292543	G	Severity	CAV-FE	G	UQCRH	364	Corneal opacity and other disorders of cornea	sense organs	350	34093	3	1.0293e-06	0	1.23893	-0.0356967	0.964933	0.162232	0.825844	1	0.999995
chr10.52340585.A.T	rs1441121	T	Severity	CAV	A	-	327.4	Insomnia	neurological	3211	29377	3	0	0	0.588972	0.00677848	1.0068	0.0308082	0.825854	1	0.999995
chr11.320772.A.G	rs12252	G	Severity; Risk factor	CAV	G	IFITM3	751	Genitourinary congenital anomalies	congenital anomalies	188	37147	3	0	0	1.30443	-0.0337888	0.966776	0.153571	0.825856	1	0.999995
chr10.52771466.C.T	rs1800451	T	Potential functional effect on protein	FCP + IP	T	MBL2	772	Symptoms of the muscles	symptoms	215	36306	3	0	0	0.19782	0.0367449	1.03743	0.167013	0.825862	1	0.999995
chrX.15600857.A.G	rs73635825	G	Risk factor*Conflicting; Protective*Conflicting	FCP + IP	G	ACE2	626.1	Irregular menstrual cycle/bleeding	genitourinary	1652	19804	2	0	0	1.0803e-05	0.145636	1.15677	0.661952	0.825864	1	0.999995
chrX.12885540.A.T	rs179008	T	Severity; Risk factor	CAV	T	TLR7	1002	NA	NA	1470	35195	3	0	0	1.71138	-0.0128173	0.987264	0.0582586	0.825865	1	0.999995
chr6.6924962.A.C	rs6933436	C	Severity	CAV	C	-	560.4	Other intestinal obstruction	digestive	117	27418	3	0.0825611	55.063	4.45068	-0.0314387	0.96905	0.1429	0.825867	1	0.999995
chr17.27660155.T.C	rs117217714	C	Severity	CAV	C	NOS2P1	038	Septicemia	infectious diseases	361	36086	3	0	0	0.00523993	-0.157327	0.854425	0.715111	0.825868	1	0.999995
chr18.6461231.C.G	rs11659676	G	Severity	CAV-FE	C	RPL6P27	241.2	Nontoxic multinodular goiter	endocrine/metabolic	255	7202	1	NA	NA	0	0.0203443	1.02055	0.0924774	0.825877	1	0.999995
chr6.31575324.G.A	rs361525	G	Severity	CAV-FE	A	TNF	560.4	Other intestinal obstruction	digestive	118	28407	3	0	0	0.558703	-0.0659239	0.936202	0.299671	0.825881	1	0.999995
chr4.107694523.TG.T	rs70947091	T	Severity	CAV-FE	T	PAPSS1	270.3	Disorders of plasma protein metabolism	endocrine/metabolic	353	36183	3	3.54127e-06	15.1349	2.35668	0.0211532	1.02138	0.0961581	0.825884	1	0.999995
chr2.181488719.A.C	rs2034831	C	Severity	CAV	C	ITGA4	204	Leukemia	neoplasms	292	38047	3	9.73509e-06	1.00752	2.02036	-0.0457622	0.955269	0.208027	0.825885	1	0.999995
chr13.23084699.A.G	rs1984162	G	Severity	CAV	G	-	292.4	Altered mental status	mental disorders	305	35039	3	0	0	0.558798	-0.0218426	0.978394	0.0992936	0.825887	1	0.999995
chr12.47902438.G.T	rs11574024	T	Severity	CAV	T	VDR	686	Other local infections of skin and subcutaneous tissue	dermatologic	302	33713	3	0	0	0.925056	0.0462285	1.04731	0.210155	0.825892	1	0.999995
chr11.14893332.A.G	rs10741657	G	Severity	CAV	A	CYP2R1	577	Diseases of pancreas	digestive	441	38683	3	0.0153942	46.8716	3.76446	-0.0166103	0.983527	0.0755117	0.825894	1	0.999995
chr3.38894643.C.T	rs33985936	T	Severity	CAV	T	SCN11A	327.71	Restless legs syndrome	neurological	208	30621	3	2.06031e-08	0	1.60495	-0.0273081	0.973061	0.124152	0.825904	1	0.999995
chr15.90879313.T.C	rs8039305	C	Risk factor	CAV-FE	T	FURIN	433.1	Occlusion and stenosis of precerebral arteries	circulatory system	137	8106	1	NA	NA	0	-0.0360511	0.964591	0.163904	0.825908	1	0.999995
chr15.33615902.C.T	rs12593288	C	Severity	CAV	T	RYR3	626.11	Absent or infrequent menstruation	genitourinary	570	31059	3	0.231911	80.0374	10.0187	0.0203186	1.02053	0.092378	0.825909	1	0.999995
chr21.41465040.G.A	rs17001042	A	Possible functional consequences	FCP + IP	A	TMPRSS2	286	Coagulation defects	hematopoietic	621	36020	3	0	0	0.0366004	0.0316175	1.03212	0.143756	0.825919	1	0.999995
chr15.33615902.C.T	rs12593288	C	Severity	CAV	T	RYR3	366	Cataract	sense organs	2805	34048	3	2.90359e-06	2.61961	2.0538	-0.0097494	0.990298	0.0443284	0.825921	1	0.999995
chr2.162267541.C.T	rs1990760	T	Risk factor; Severity	CAV	T	IFIH1	458.9	Hypotension NOS	circulatory system	220	23635	2	0	0	0.422047	-0.0247483	0.975555	0.112527	0.825924	1	0.999995
chr11.320836.C.T	rs34481144	T	Severity	CAV	T	IFITM3	782.6	Pallor and flushing	symptoms	203	33217	3	0	0	0.472691	-0.0272503	0.973118	0.123907	0.825929	1	0.999995
chr11.611919.C.G	rs702966	C	Severity in African-Americans	CAV	G	PHRF1	550.4	Umbilical hernia	digestive	291	27571	2	0	0	0.0283295	-0.0194791	0.980709	0.0885718	0.82593	1	0.999995
chr4.67910532.T.C	rs9998258	T	Possible functional consequences	FCP + IP	C	TMPRSS11A	270.3	Disorders of plasma protein metabolism	endocrine/metabolic	355	36559	3	0.0519521	30.8377	2.89175	0.043716	1.04469	0.198812	0.825959	1	0.999995
chr4.166008836.A.T	rs17047200	TT genotype	Severity (TT genotype)*Conflicting; Risk factor (AA genotype)*Conflicting	CAV	T	TLL1	465	Acute upper respiratory infections of multiple or unspecified sites	respiratory	3926	27700	3	0	0	1.38132	-0.00702529	0.992999	0.0319499	0.825961	1	0.999995
chr12.47879112.A.G	rs2228570	AG genotype	Severity	CAV	A	VDR	275.3	Disorders of magnesium metabolism	endocrine/metabolic	138	32676	3	0.0310567	34.6862	3.06214	-0.0299881	0.970457	0.136381	0.825961	1	0.999995
chr12.47879112.A.G	rs2228570	AG genotype	Severity	CAV	A	VDR	599	Other symptoms/disorders or the urinary system	genitourinary	4615	25180	3	0	0	0.319397	0.00566359	1.00568	0.0257581	0.825968	1	0.999995
chr13.73984368.C.T	rs12871414	C	Severity	CAV	T	KLF12	580.3	Nephritis and nephropathy without mention of glomerulonephritis	genitourinary	252	31471	3	0.0187649	32.6543	2.96975	0.0261289	1.02647	0.11884	0.825975	1	0.999995
chr1.155133406.T.G	rs4971066	G	Risk factor	CAV	G	EFNA1	174.1	Breast cancer [female]	neoplasms	1175	35466	3	0.0183971	54.9782	4.44229	0.0139162	1.01401	0.0632944	0.825977	1	0.999995
chr4.24511798.A.G	rs73246461	G	Severity	CAV	G	-	269	Proteinuria	endocrine/metabolic	1507	35509	3	0	0	1.53235	0.0114927	1.01156	0.0522726	0.825979	1	0.999995
chr15.90879313.T.C	rs8039305	C	Risk factor	CAV-FE	C	FURIN	721	Spondylosis and allied disorders	musculoskeletal	1629	24394	2	0	0	0.0393838	-0.00830149	0.991733	0.0377583	0.825981	1	0.999995
chr2.162044379.C.T	rs3788979	T	Risk factor	CAV	T	DPP4	427.11	Paroxysmal supraventricular tachycardia	circulatory system	361	28966	3	0	0	0.621136	0.0265493	1.0269	0.120757	0.825983	1	0.999995
chr17.31410594.G.A	rs178840	G	Severity	CAV	G	RAB11FIP4	261.4	Vitamin D deficiency	endocrine/metabolic	5605	14315	2	0	0	0.419447	0.00529263	1.00531	0.0240735	0.825986	1	0.999995
chr6.52236941.T.C	rs763780	C	Protective	FCP	C	IL17F	477	Epistaxis or throat hemorrhage	respiratory	373	26708	3	1.24044e-07	3.46384	2.07176	-0.0347928	0.965805	0.15826	0.825991	1	0.999995
chr9.81442264.TCAG.T	rs1826292621	T	Severity	CAV	T	-	427.3	Other specified cardiac dysrhythmias	circulatory system	534	29548	3	0	0	0.0699149	0.0208733	1.02109	0.0949491	0.825998	1	0.999995
chr10.36988942.A.G	rs2091431	G	Severity	CAV	A	-	367.9	Blindness and low vision	sense organs	306	34229	3	0.109227	72.8581	7.36867	-0.0204651	0.979743	0.0930923	0.825999	1	0.999995
chr9.131672331.T.G	rs12551879	G	Severity	CAV	G	RAPGEF1	209	Neuroendocrine tumors	neoplasms	190	39027	3	0	0	0.146466	-0.04352	0.957413	0.197977	0.826009	1	0.999995
chr4.67910532.T.C	rs9998258	T	Possible functional consequences	FCP + IP	C	TMPRSS11A	562.2	Diverticulitis	digestive	354	28379	3	0.171737	45.8262	3.69182	-0.042903	0.958004	0.195172	0.82601	1	0.999995
chr2.6013310.G.A	rs73910904	A	Risk factor	CAV	A	-	618.2	Uterine/Uterovaginal prolapse	genitourinary	197	38684	3	0.0695948	7.63008	2.16521	-0.0862619	0.917354	0.39243	0.826016	1	0.999995
chr14.74952741.A.G	rs2268616	G	Risk factor	CAV	G	PGF	588.2	Secondary hyperparathyroidism (of renal origin)	genitourinary	457	31481	3	0	0	0.561308	-0.037418	0.963273	0.170232	0.826023	1	0.999995
chr4.143999443.G.A	rs7683365	A	Risk factor	FCP + IP	A	GYPB	495.2	Asthma with exacerbation	respiratory	1279	26044	3	0.000193305	0	1.96743	0.0109856	1.01105	0.0499805	0.826028	1	0.999995
chr2.216660263.A.C	rs2270360	A	Severity	CAV	C	IGFBP2	681.3	Cellulitis and abscess of arm/hand	dermatologic	101	30914	3	0	0	0.332197	-0.0432599	0.957662	0.196817	0.826029	1	0.999995
chrX.15581269.T.C	rs138390800	C	May destabilize ACE2 protein structure	FCP + IP	C	ACE2	293.1	Swelling, mass, or lump in head and neck [Space-occupying lesion, intracranial NOS]	mental disorders	422	37922	3	0	0	0.0014644	0.224153	1.25126	1.01988	0.826039	1	0.999995
chr10.104263031.C.A	rs4925	A	Protective for neurological complications of long COVID	CAV	A	GSTO1	301.2	Antisocial/borderline personality disorder	mental disorders	167	24354	3	0.00703564	42.7608	3.49411	0.0306826	1.03116	0.139605	0.826041	1	0.999995
chr2.167953627.G.A	rs7595310	A	Severity	CAV-FE	G	STK39	705	Disorders of sweat glands	dermatologic	105	7589	1	NA	NA	0	0.0350351	1.03566	0.159409	0.826041	1	0.999995
chrX.12889539.C.G	rs3853839	G	Severity; Risk factor	CAV-FE	G	TLR7	579.8	Nonspecific abnormal findings in stool contents	digestive	235	32156	3	0	0	1.16179	0.0274362	1.02782	0.124836	0.826044	1	0.999995
chr7.117642566.G.A	rs77010898	A	Severity	CAV	A	CFTR	701	Other hypertrophic and atrophic conditions of skin	dermatologic	677	27357	2	0	0	0.00134785	-0.158897	0.853084	0.723006	0.826048	1	0.999995
chr21.41464802.A.G	rs462574	A	Possible functional consequences	FCP + IP	A	TMPRSS2	071	Human immunodeficiency virus [HIV] disease	infectious diseases	2862	27802	3	0.00253756	55.4119	4.4855	0.00919482	1.00924	0.0418384	0.82605	1	0.999995
chr21.41465921.C.T	rs62217525	C	Possible functional consequences	FCP + IP	T	TMPRSS2	792	Abnormal Papanicolaou smear of cervix and cervical HPV	genitourinary	474	34544	3	0	0	0.34829	0.0430475	1.04399	0.195887	0.826061	1	0.999995
chr17.9267091.C.T	rs34761447	C	Severity	CAV	T	STX8	726.4	Calcaneal spur; Exostosis NOS	musculoskeletal	108	18243	2	0	0	0.0149445	-0.0800303	0.923088	0.364179	0.826062	1	0.999995
chrX.15587729.C.T	rs4646140	T	Severity	CAV	T	ACE2	550.2	Diaphragmatic hernia	digestive	343	36433	3	0.287268	34.3951	3.04855	-0.0507045	0.95056	0.230738	0.826066	1	0.999995
chr14.55263686.C.T	rs10140801	T	Severity	CAV-FE	C	FBXO34-AS1	090	Sexually transmitted infections (not HIV or hepatitis)	infectious diseases	262	8985	1	NA	NA	0	0.0275498	1.02793	0.125371	0.826068	1	0.999995
chr7.117642566.G.A	rs77010898	A	Severity	CAV	A	CFTR	512	Other symptoms of respiratory system	respiratory	7230	17932	2	0	0	0.414018	0.0591056	1.06089	0.26898	0.826074	1	0.999995
chr6.18015216.C.T	rs140247774	T	Severity	CAV	T	-	255.2	Adrenal hypofunction	endocrine/metabolic	218	34834	3	1.33075e-06	0	1.67149	-0.0587463	0.942946	0.267367	0.826088	1	0.999995
chr1.161544752.A.C	rs396991	C	Severity	CAV-FE	C	FCGR3A	433.8	Late effects of cerebrovascular disease	circulatory system	191	33730	3	0	0	1.50628	0.024294	1.02459	0.110568	0.826089	1	0.999995
chr1.169597075.C.T	rs6127	T	Severity in males	CAV	C	SELP	380.4	Impacted cerumen	sense organs	793	36073	3	0.00826738	42.0317	3.45016	0.0129434	1.01303	0.0589087	0.826089	1	0.999995
chr5.77379593.G.A	rs7715119	A	Severity	CAV-FE	A	PDE8B	053	Herpes zoster	infectious diseases	662	27750	3	0	0	0.137402	-0.0176399	0.982515	0.0802847	0.826092	1	0.999995
chr9.87726001.C.A	rs41307457	C;A	Possible functional consequences	FCP + IP	A	CTSL	588.2	Secondary hyperparathyroidism (of renal origin)	genitourinary	455	31813	3	0.0302137	26.4058	2.71761	-0.0257341	0.974594	0.117125	0.826093	1	0.999995
chr9.81442264.TCAG.T	rs1826292621	T	Severity	CAV	T	-	352.2	Facial nerve disorders [CN7]	neurological	184	35300	3	0.0622542	46.8583	3.76353	0.0371055	1.0378	0.168884	0.826097	1	0.999995
chr12.47879112.A.G	rs2228570	AG genotype	Severity	CAV	A	VDR	447.7	Aortic ectasia	circulatory system	146	29123	3	0	0	0.633298	0.0285618	1.02897	0.129999	0.826098	1	0.999995
chr10.43519603.G.T	rs10793436	G	Severity	CAV	T	-	292.4	Altered mental status	mental disorders	190	24628	2	0	0	0.404588	-0.0236216	0.976655	0.107514	0.826098	1	0.999995
chr5.77379593.G.A	rs7715119	A	Severity	CAV-FE	A	PDE8B	608	Other disorders of male genital organs	genitourinary	173	33644	3	0.114252	56.5522	4.60323	0.035716	1.03636	0.162564	0.826101	1	0.999995
chr12.6845711.C.T	rs5443	T	protective	CAV	T	CDCA3	204	Leukemia	neoplasms	211	29013	2	0	0	0.0508487	-0.0226965	0.977559	0.103305	0.826102	1	0.999995
chr6.30887474.G.A	rs4618569	AG genotype	Severity	CAV	A	DDR1	276.5	Hypovolemia	endocrine/metabolic	204	34264	3	0.0200143	37.3797	3.19385	-0.0251431	0.97517	0.114442	0.826104	1	0.999995
chr17.45422978.G.C	rs1230082	G	Severity	CAV	G	ARHGAP27	727.6	Rupture of tendon, nontraumatic	musculoskeletal	110	22344	2	0.0108867	21.0465	1.26657	0.0309734	1.03146	0.140987	0.826113	1	0.999995
chrX.15564667.C.T	rs2074192	T	Severity (T allele); Severity for males > 50 y.o (T allele); Protective (C allele); Protective (CT genotype)	CAV	T	ACE2	614.52	Vaginitis and vulvovaginitis	genitourinary	756	36249	3	0	0	0.226956	-0.0123557	0.98772	0.0562421	0.826114	1	0.999995
chr9.133251249.A.G	rs7849280	G	Protective	CAV	G	ABO	742	Derangement of joint, non-traumatic	musculoskeletal	163	35702	3	0	0	1.38463	-0.0369405	0.963733	0.16815	0.826115	1	0.999995
chr1.20166359.C.T	rs72663004	T	Severity	CAV	T	PLA2G2C	530.2	Esophageal bleeding (varices/hemorrhage)	digestive	249	28420	3	0	0	1.24577	0.0450411	1.04607	0.205026	0.826117	1	0.999995
chr1.196673103.G.A	rs800292	A	Severity	CAV	A	CFH	729	Other disorders of soft tissues	musculoskeletal	753	22546	2	0	0	0.867231	-0.0125993	0.98748	0.0573524	0.826119	1	0.999995
chr4.188627868.CTCT.C	rs1734523522	C	Severity	CAV	C	LINC01060	276.12	Hyposmolality and/or hyponatremia	endocrine/metabolic	353	33758	3	0	0	1.36501	-0.0305974	0.969866	0.139285	0.826125	1	0.999995
chr13.22495675.AG.A	rs10714879	A	Severity	CAV	A	-	626.13	Irregular menstrual cycle	genitourinary	144	7232	1	NA	NA	0	0.0363514	1.03702	0.165479	0.826125	1	0.999995
chr14.76832814.C.CT	rs34279101	CT	Severity	CAV	CT	LRRC74A	715	Other inflammatory spondylopathies	musculoskeletal	397	35745	3	0.0402173	58.109	4.77429	-0.0210699	0.979151	0.0959157	0.826127	1	0.999995
chr2.60480453.A.G	rs1123573	A	Severity	CAV-FE	G	BCL11A	686	Other local infections of skin and subcutaneous tissue	dermatologic	302	33810	3	0.000395711	1.61103	2.03275	0.0189564	1.01914	0.0862965	0.826131	1	0.999995
chr2.167953627.G.A	rs7595310	A	Severity	CAV-FE	G	STK39	300	Anxiety disorders	mental disorders	1021	5734	1	NA	NA	0	0.0121258	1.0122	0.0552011	0.826132	1	0.999995
chr9.30504351.C.T	rs17775810	TT genotype	Protective	CAV	T	LINC01242	172.11	Melanomas of skin	neoplasms	119	27487	2	0	0	0.0347801	0.0349317	1.03555	0.15903	0.826141	1	0.999995
chr1.155133406.T.G	rs4971066	G	Risk factor	CAV	G	EFNA1	649.1	Diabetes or abnormal glucose tolerance complicating pregnancy	pregnancy complications	224	38092	3	0.0614567	46.883	3.76528	0.0309911	1.03148	0.141091	0.826141	1	0.999995
chr2.195994321.C.T	rs191631470	T	Severity	CAV	T	DNAH7	535.9	Gastritis and duodenitis, NOS	digestive	829	35941	3	0.837536	50.118	4.00946	-0.112376	0.893709	0.511622	0.826147	1	0.999995
chr17.49863303.C.T	rs77534576	T	Severity	CAV	T	-	071	Human immunodeficiency virus [HIV] disease	infectious diseases	2883	27947	3	3.54371e-06	55.7977	4.52465	-0.0214511	0.978777	0.0976629	0.826148	1	0.999995
chr10.43519603.G.T	rs10793436	G	Severity	CAV	T	-	380.1	Otitis externa	sense organs	217	25356	2	0	0	0.159968	-0.0216554	0.978577	0.0985999	0.82616	1	0.999995
chr5.1211624.A.G	rs76067074	G	Severity	CAV-FE	G	SLC6A19	411.8	Other chronic ischemic heart disease, unspecified	circulatory system	254	32481	3	0.256971	55.8628	4.53132	0.0501437	1.05142	0.228313	0.826162	1	0.999995
chr5.1211624.A.G	rs76067074	G	Severity	CAV-FE	G	SLC6A19	782.6	Pallor and flushing	symptoms	208	33989	3	0	0	0.221197	0.0541633	1.05566	0.246621	0.826166	1	0.999995
chrX.15599938.A.G	rs2106809	G	Severity	CAV	G	ACE2	696.4	Psoriasis	dermatologic	663	31520	3	0	0	0.00592515	0.0165466	1.01668	0.0753423	0.826168	1	0.999995
chr11.88436431.C.T	rs72953026	T	Severity	CAV-FE	T	-	174.1	Breast cancer [female]	neoplasms	1176	35465	3	0	0	1.17815	0.013828	1.01392	0.0629643	0.82617	1	0.999995
chrX.12885540.A.T	rs179008	T	Severity; Risk factor	CAV	T	TLR7	369	Infection of the eye	sense organs	838	32651	3	1.81855e-06	16.8709	2.4059	0.0158328	1.01596	0.0720951	0.826175	1	0.999995
chr4.68840276.G.A	rs115162070	G	Severity	CAV	A	-	288.1	Decreased white blood cell count	hematopoietic	525	34289	3	0	0	0.681666	-0.0375251	0.96317	0.170876	0.82618	1	0.999995
chr1.155133406.T.G	rs4971066	G	Risk factor	CAV	G	EFNA1	433.2	Occlusion of cerebral arteries	circulatory system	1138	35502	3	0.0108324	23.3306	2.6086	-0.0150372	0.985075	0.0684819	0.826199	1	0.999995
chr2.60480453.A.G	rs1123573	A	Severity	CAV-FE	G	BCL11A	741.2	Stiffness of joint	musculoskeletal	1261	35758	3	0	0	1.30949	-0.00948511	0.99056	0.043197	0.8262	1	0.999995
chr22.41925447.G.A	rs61756766	A	Severity	CAV	A	TNFRSF13C	250.2	Type 2 diabetes	endocrine/metabolic	8128	26968	3	6.21826e-06	16.0776	2.38315	-0.0226862	0.977569	0.103318	0.826201	1	0.999995
chr21.41508701.T.G	rs4283504	T	Possible functional consequences	FCP + IP	T	TMPRSS2	242.1	Graves' disease	endocrine/metabolic	451	30351	3	0	0	0.271396	-0.0273985	0.972973	0.124779	0.826202	1	0.999995
chr16.89196249.G.A	rs117169628	A	Severity	CAV	A	SLC22A31	531.2	Gastric ulcer	digestive	148	38392	3	2.45484e-06	0.356254	2.00715	-0.0507517	0.950515	0.231136	0.826202	1	0.999995
chr6.41534945.A.C	rs1886814	C	Severity	CAV-FE	C	FOXP4-AS1	110.13	Dermatophytosis of the body	infectious diseases	329	31255	3	0.210325	73.4877	7.54367	0.0281325	1.02853	0.128124	0.826204	1	0.999995
chr4.166008836.A.T	rs17047200	TT genotype	Severity (TT genotype)*Conflicting; Risk factor (AA genotype)*Conflicting	CAV	T	TLL1	601.1	Prostatitis	genitourinary	156	34552	3	0	0	1.41553	0.0347205	1.03533	0.158129	0.826206	1	0.999995
chr5.142872984.C.T	rs10039856	C	Severity	CAV	T	ARHGAP26	279.1	Immunity deficiency	endocrine/metabolic	231	36104	3	0.0793129	64.9146	5.70037	0.0266079	1.02697	0.121182	0.826206	1	0.999995
chr1.155197995.A.G	rs41264915	A	Severity	CAV-FE	G	THBS3	428.4	Heart failure with preserved EF [Diastolic heart failure]	circulatory system	765	34069	3	1.85648e-05	0	1.49966	-0.0160948	0.984034	0.0733016	0.826206	1	0.999995
chr5.131995059.C.T	rs56162149	T	Severity	CAV-FE	C	ACSL6	614.52	Vaginitis and vulvovaginitis	genitourinary	284	8189	1	NA	NA	0	0.0235172	1.0238	0.107106	0.826206	1	0.999995
chr16.16924042.C.A	rs1453512	A	Severity	CAV	C	-	228	Hemangioma and lymphangioma, any site	neoplasms	435	37537	3	0.0238949	41.7038	3.43075	0.0170116	1.01716	0.0774782	0.826209	1	0.999995
chr5.174562335.T.A	rs2220543	T	Severity	CAV	A	SUMO2P6	594.1	Calculus of kidney	genitourinary	1210	36845	3	0.00249953	21.4999	2.54777	-0.00974106	0.990306	0.0443653	0.82621	1	0.999995
chr11.88436431.C.T	rs72953026	T	Severity	CAV-FE	T	-	519.9	Symptoms involving respiratory system and other chest symptoms	respiratory	125	37865	3	0	0	0.489822	-0.043301	0.957623	0.19722	0.826216	1	0.999995
chrX.12886851.C.T	rs5743781	T	Severity; Severity for males	CAV-FE	T	TLR7	300	Anxiety disorders	mental disorders	5308	24358	3	0	0	0.449005	0.0601992	1.06205	0.274196	0.826223	1	0.999995
chr6.32623820.T.C	rs9271609	T	Severity	CAV	C	HLA-DQA1	724.8	Other symptoms referable to back	musculoskeletal	251	33355	3	0.00510341	5.1145	2.1078	-0.0228931	0.977367	0.104274	0.826223	1	0.999995
chr2.191909428.G.A	rs147509469	A	Risk factor for females	CAV	A	CAVIN2-AS1	379	Other disorders of eye	sense organs	1074	33600	3	0.168681	54.0802	4.35542	0.0427702	1.0437	0.194815	0.826227	1	0.999995
chr17.9267091.C.T	rs34761447	C	Severity	CAV	T	STX8	530.1	Esophagitis, GERD and related diseases	digestive	7264	28055	3	9.54955e-07	15.8624	2.37706	-0.00980724	0.990241	0.0446714	0.826228	1	0.999995
chrX.15603134.G.A	rs7885856	G;A	Possible functional consequences	FCP + IP	A	ACE2	612.2	Hypertrophy of breast (Gynecomastia)	genitourinary	279	33453	3	0.210304	35.3322	3.09273	0.048028	1.0492	0.218765	0.826228	1	0.999995
chr6.160731787.C.T	rs4252128	T	Potential functional effect on protein	FCP + IP	T	PLG	772.3	Muscle weakness	symptoms	570	36460	3	1.18472e-06	19.7536	2.49232	0.0513378	1.05268	0.233848	0.826234	1	0.999995
chr4.106022043.T.C	rs11729561	T	Severity	CAV	C	-	371.2	Conjunctivitis, noninfectious	sense organs	109	32896	3	0	0	0.134449	0.0578897	1.0596	0.263697	0.826236	1	0.999995
chr2.162267541.C.T	rs1990760	T	Risk factor; Severity	CAV	T	IFIH1	368.9	Subjective visual disturbances	sense organs	209	22773	2	0.0777085	70.0032	3.33369	-0.0249493	0.975359	0.113649	0.826237	1	0.999995
chr5.159315942.T.G	rs3212227	T	Severity	FCP	G	IL12B	110.13	Dermatophytosis of the body	infectious diseases	328	31296	3	0.0174519	34.5378	3.0552	-0.0190386	0.981141	0.0867273	0.826243	1	0.999995
chr22.24011037.T.C	rs11090305	C	Severity	CAV	C	-	528	Diseases of the oral soft tissues, excluding lesions specific for gingiva and tongue	digestive	357	34991	3	0.00883541	33.6533	3.01447	-0.0193852	0.980801	0.088307	0.826245	1	0.999995
chr1.244873270.T.C	rs12130553	C	Severity	CAV	T	-	428.4	Heart failure with preserved EF [Diastolic heart failure]	circulatory system	551	18119	2	0	0	0.02307	0.0158437	1.01597	0.0721759	0.826248	1	0.999995
chr11.320836.C.T	rs34481144	T	Severity	CAV	T	IFITM3	275	Disorders of mineral metabolism	endocrine/metabolic	1151	35756	3	0.0300434	72.4287	7.25392	0.0117224	1.01179	0.0534017	0.82625	1	0.999995
chr16.3500977.C.G	rs2301762	G	Severity	CAV	G	CLUAP1	586.4	Stricture/obstruction of ureter	genitourinary	616	31875	3	0.0311653	5.0332	2.106	-0.0345236	0.966066	0.157275	0.826252	1	0.999995
chr1.35908500.C.T	rs2765013	C	Severity	CAV	T	AGO1	440.22	Atherosclerosis of native arteries of the extremities with intermittent claudication	circulatory system	229	32665	3	0	0	0.212604	-0.023531	0.976744	0.107202	0.826259	1	0.999995
chr14.35401887.C.T	rs696	CC genotype	Severity	CAV	T	NFKBIA	279.1	Immunity deficiency	endocrine/metabolic	183	27577	2	0	0	0.640518	0.0235576	1.02384	0.107323	0.82626	1	0.999995
chr15.34253720.A.G	rs2705343	G	Severity	CAV-FE	G	SLC12A6	338.2	Chronic pain	neurological	5860	28157	3	0	0	0.0306398	-0.00637422	0.993646	0.0290399	0.826262	1	0.999995
chr6.52200448.A.G	rs13192246	G	Severity	CAV	A	-	695.7	Prurigo and Lichen	dermatologic	170	24221	2	0.0248221	38.1503	1.61682	-0.0270861	0.973277	0.123406	0.82627	1	0.999995
chr17.45422978.G.C	rs1230082	G	Severity	CAV	C	ARHGAP27	174.11	Malignant neoplasm of female breast	neoplasms	244	8443	1	NA	NA	0	-0.021326	0.9789	0.0971642	0.826273	1	0.999995
chr8.38996464.C.A	rs7840270	C	Severity	CAV-FE	A	ADAM9	721	Spondylosis and allied disorders	musculoskeletal	2222	32498	3	0	0	0.894655	0.00744515	1.00747	0.0339213	0.826274	1	0.999995
chr9.87724615.A.G	rs3128509	A;G	Possible functional consequences	FCP + IP	A	CTSL	707.1	Decubitus ulcer	dermatologic	226	36985	3	0	0	0.862806	-0.0240442	0.976243	0.109551	0.826276	1	0.999995
chr4.188627868.CTCT.C	rs1734523522	C	Severity	CAV	C	LINC01060	766	Neuralgia, neuritis, and radiculitis NOS	symptoms	743	31581	3	0.0249047	50.7393	4.06003	-0.0193072	0.980878	0.0879692	0.826278	1	0.999995
chr2.6013310.G.A	rs73910904	A	Risk factor	CAV	A	-	735	Acquired foot deformities	musculoskeletal	886	36023	3	0.0540319	40.6277	3.36857	-0.0366609	0.964003	0.167039	0.82628	1	0.999995
chr1.109740350.G.T	rs1332018	T	Risk factor; Severity	CAV	G	GSTM3	470	Septal Deviations/Turbinate Hypertrophy	respiratory	551	26701	3	0.00143494	0	1.71495	0.0144212	1.01453	0.0657088	0.826283	1	0.999995
chr15.33615902.C.T	rs12593288	C	Severity	CAV	T	RYR3	681.5	Cellulitis and abscess of leg, except foot	dermatologic	626	33435	3	0.00252328	0	1.55173	0.0183954	1.01857	0.0838171	0.826283	1	0.999995
chr1.20166359.C.T	rs72663004	T	Severity	CAV	T	PLA2G2C	352.2	Facial nerve disorders [CN7]	neurological	184	35414	3	0	0	1.56041	-0.0569584	0.944633	0.259526	0.826283	1	0.999995
chr15.90879313.T.C	rs8039305	C	Risk factor	CAV-FE	C	FURIN	426.24	Atrioventricular block, complete	circulatory system	133	21730	2	0.039977	54.075	2.17747	0.0285641	1.02898	0.130154	0.826288	1	0.999995
chr4.153687301.A.G	rs1898830	G	Severity; Risk factor	CAV	G	TLR2	420	Carditis	circulatory system	323	37509	3	7.685e-07	32.0427	2.94302	-0.02071	0.979503	0.0943695	0.826295	1	0.999995
chr1.46309111.A.G	rs41292543	G	Severity	CAV-FE	G	UQCRH	340	Migraine	neurological	1817	33591	3	0	0	1.13688	-0.0158014	0.984323	0.0720027	0.826295	1	0.999995
chr3.148742201.A.C	rs5186	C	Severity	CAV	C	AGTR1	721.1	Spondylosis without myelopathy	musculoskeletal	2116	33346	3	0	0	0.520864	0.00911931	1.00916	0.0415545	0.826296	1	0.999995
chr17.35880776.C.T	rs2107538	T	Risk factor; Severity	FCP	T	CCL5	696.4	Psoriasis	dermatologic	659	31340	3	0.026002	60.8942	5.11433	0.0144515	1.01456	0.0658529	0.826298	1	0.999995
chr6.30887474.G.A	rs4618569	AG genotype	Severity	CAV	A	DDR1	038	Septicemia	infectious diseases	361	36117	3	0.0804336	80.4067	10.2076	0.0184689	1.01864	0.0841599	0.826299	1	0.999995
chr17.35880776.C.T	rs2107538	T	Risk factor; Severity	FCP	T	CCL5	367.2	Astigmatism	sense organs	207	34507	3	0	0	1.55766	0.0245297	1.02483	0.111784	0.826309	1	0.999995
chr10.43519603.G.T	rs10793436	G	Severity	CAV	T	-	280.2	Iron deficiency anemia secondary to blood loss (chronic)	hematopoietic	704	21289	2	0	0	0.0507863	-0.0122526	0.987822	0.0558398	0.826319	1	0.999995
chr8.38996464.C.A	rs7840270	C	Severity	CAV-FE	A	ADAM9	218	Benign neoplasm of uterus	neoplasms	818	35641	3	0	0	0.432224	-0.0127288	0.987352	0.0580103	0.826321	1	0.999995
chr8.38996464.C.A	rs7840270	C	Severity	CAV-FE	A	ADAM9	218.1	Uterine leiomyoma	neoplasms	818	35641	3	0	0	0.432224	-0.0127288	0.987352	0.0580103	0.826321	1	0.999995
chr10.89010241.T.C	rs982764	T	Severity	CAV-FE	C	FAS	801	Fracture of ankle and foot	injuries & poisonings	197	35011	3	0.00976297	2.25489	2.04614	0.0242663	1.02456	0.110595	0.826326	1	0.999995
chr13.102695866.A.G	rs599976	G	Severity	CAV-FE	G	METTL21C	726	Peripheral enthesopathies and allied syndromes	musculoskeletal	2622	29369	3	0.00142582	18.1515	2.44354	-0.00969454	0.990352	0.0441849	0.826332	1	0.999995
chr2.112913801.G.T	rs3811046	T	Risk factor	CAV	T	IL37	947	Urticaria	dermatologic	118	7555	1	NA	NA	0	-0.0349962	0.965609	0.159516	0.826346	1	0.999995
chr2.6013310.G.A	rs73910904	A	Risk factor	CAV	A	-	364	Corneal opacity and other disorders of cornea	sense organs	350	34055	3	0.0471539	7.14936	2.154	0.0588723	1.06064	0.268351	0.82635	1	0.999995
chr8.16932640.T.C	rs118072448	T	Severity	CAV	C	-	531.2	Gastric ulcer	digestive	146	37975	3	0	0	0.864761	0.0695412	1.07202	0.316986	0.826352	1	0.999995
chr10.89010241.T.C	rs982764	T	Severity	CAV-FE	C	FAS	800.1	Fracture of neck of femur	injuries & poisonings	130	35011	3	0.0662453	52.2236	4.18616	0.0306068	1.03108	0.13952	0.82636	1	0.999995
chr1.87162490.C.T	rs10873821	C	Severity	CAV	C	LINC01140	687.4	Disturbance of skin sensation	dermatologic	488	6782	1	NA	NA	0	0.0151217	1.01524	0.0689367	0.826372	1	0.999995
chr2.6013310.G.A	rs73910904	A	Risk factor	CAV	A	-	225	Benign neoplasm of brain and other parts of nervous system	neoplasms	173	38875	3	0	0	0.449608	0.0930799	1.09755	0.424331	0.826372	1	0.999995
chr3.149000300.G.T	rs76488148	T	Severity	CAV	T	GYG1	289.3	Personal history of diseases of blood and blood-forming organs	hematopoietic	544	34195	3	0	0	1.06852	-0.0229625	0.977299	0.104683	0.826375	1	0.999995
chr21.41508701.T.G	rs4283504	T	Possible functional consequences	FCP + IP	T	TMPRSS2	619	Noninflammatory female genital disorders	genitourinary	2009	33620	3	0	0	1.05946	0.0134592	1.01355	0.061362	0.826384	1	0.999995
chr9.81442264.TCAG.T	rs1826292621	T	Severity	CAV	T	-	209	Neuroendocrine tumors	neoplasms	192	39001	3	0	0	0.562353	-0.03755	0.963146	0.1712	0.82639	1	0.999995
chr1.196673103.G.A	rs800292	A	Severity	CAV	A	CFH	327.41	Organic or persistent insomnia	neurological	469	23178	2	0	0	0.0359161	-0.0158384	0.984286	0.0722176	0.826405	1	0.999995
chr11.26675470.T.G	rs10835056	G	Severity	CAV	T	SLC5A12	276.12	Hyposmolality and/or hyponatremia	endocrine/metabolic	354	33923	3	1.53194e-06	22.686	2.58685	-0.0177561	0.982401	0.0809632	0.826408	1	0.999995
chr5.124614711.G.T	rs4240376	G	Severity	CAV	T	-	286.9	Abnormal coagulation profile	hematopoietic	207	36034	3	0	0	1.2744	-0.0276234	0.972755	0.125958	0.826411	1	0.999995
chr22.19963748.G.A	rs4680	A	Risk factor	FCP	A	COMT	535.2	Atrophic gastritis	digestive	215	36035	3	0	0	0.04144	-0.0221461	0.978097	0.100985	0.826417	1	0.999995
chr17.16948873.A.G	rs34557412	G	Severity	CAV	G	TNFRSF13B	339	Other headache syndromes	neurological	1677	33547	3	0	0	0.129065	0.07301	1.07574	0.332932	0.826421	1	0.999995
chr11.14893332.A.G	rs10741657	G	Severity	CAV	A	CYP2R1	394.7	Disease of tricuspid valve	circulatory system	150	34875	3	0.0134596	44.7295	3.61856	-0.0283846	0.972014	0.12944	0.826426	1	0.999995
chr17.45422978.G.C	rs1230082	G	Severity	CAV	G	ARHGAP27	225	Benign neoplasm of brain and other parts of nervous system	neoplasms	126	29092	2	0.0975811	71.0445	3.45358	-0.0296511	0.970784	0.135215	0.826426	1	0.999995
chr7.107967457.C.T	rs2237698	T	Severity	CAV	T	LAMB1	686	Other local infections of skin and subcutaneous tissue	dermatologic	301	33730	3	0.0136836	16.0098	2.38123	0.0282375	1.02864	0.12877	0.826426	1	0.999995
chr2.127137039.A.G	rs744373	G	Severity	CAV	G	-	228	Hemangioma and lymphangioma, any site	neoplasms	441	37998	3	3.34362e-06	37.1704	3.18321	-0.0163019	0.98383	0.0743406	0.826427	1	0.999995
chr12.52726315.TC.T	rs5798227	T	Risk factor	CAV	TC	-	317.1	Alcoholism	mental disorders	731	32028	3	0.0430262	58.0574	4.76843	0.020356	1.02056	0.0928304	0.826431	1	0.999995
chr11.611919.C.G	rs702966	C	Severity in African-Americans	CAV	G	PHRF1	743.13	Other specified osteoporosis	musculoskeletal	223	26147	2	0	0	0.542595	0.0222471	1.0225	0.101457	0.826435	1	0.999995
chr10.43519603.G.T	rs10793436	G	Severity	CAV	T	-	475	Chronic sinusitis	respiratory	1376	18796	2	0.00228897	39.8802	1.66335	-0.00897423	0.991066	0.0409276	0.826439	1	0.999995
chr13.22495675.AG.A	rs10714879	A	Severity	CAV	AG	-	842	Other sprains and strains	injuries & poisonings	102	27389	2	0	0	0.951325	0.0353743	1.03601	0.161329	0.826442	1	0.999995
chr5.131995059.C.T	rs56162149	T	Severity	CAV-FE	T	ACSL6	250.3	Insulin pump user	endocrine/metabolic	1423	20712	2	0	0	0.416821	-0.0107284	0.989329	0.0489284	0.826442	1	0.999995
chr17.63488670.G.A	rs4343	G	Severity; Risk factor	CAV	G	ACE	260.2	severe protein-calorie malnutrition	endocrine/metabolic	107	16094	2	0	0	0.0954646	0.0329258	1.03347	0.150164	0.826443	1	0.999995
chr19.50379362.T.C	rs1405655	C	Severity	CAV-FE	C	NR1H2	316	Substance addiction and disorders	mental disorders	904	24904	2	0	0	0.247812	-0.0112118	0.988851	0.0511351	0.826449	1	0.999995
chr2.36677870.C.A	rs6714112	C	Severity	CAV	A	-	426.32	Left bundle branch block	circulatory system	129	29358	3	0.0107818	0	1.85012	-0.0416205	0.959234	0.189838	0.826461	1	0.999995
chr15.33615902.C.T	rs12593288	C	Severity	CAV	T	RYR3	733.4	Aseptic necrosis of bone	musculoskeletal	167	31817	3	0	0	0.410124	0.0402258	1.04105	0.183477	0.826462	1	0.999995
chrX.15600835.T.C	rs4646116	C	Risk factor	FCP + IP	C	ACE2	259	Other endocrine disorders	endocrine/metabolic	181	35142	3	0	0	0.000636983	0.222636	1.24937	1.01549	0.826463	1	0.999995
chr3.149000300.G.T	rs76488148	T	Severity	CAV	T	GYG1	362.26	Macular puckering of retina	sense organs	321	33313	3	0.0105637	16.1476	2.38514	0.0306807	1.03116	0.139943	0.826466	1	0.999995
chr3.101705614.T.C	rs11919389	C	Risk factor	CAV	C	PDCL3P4	071.1	HIV infection, symptomatic	infectious diseases	2630	27904	3	0.0017623	36.1368	3.13169	0.00731121	1.00734	0.0333499	0.826473	1	0.999995
chr2.167953627.G.A	rs7595310	A	Severity	CAV-FE	A	STK39	112	Candidiasis	infectious diseases	773	23902	2	0	0	0.413492	-0.0130394	0.987045	0.0594811	0.826479	1	0.999995
chr9.3320390.C.A	rs72699049	A	Severity	CAV	A	RFX3	284.1	Pancytopenia	hematopoietic	282	29174	3	0	0	0.115665	0.0501982	1.05148	0.228989	0.826481	1	0.999995
chr19.39248147.C.T	rs12979860	C	Severity (C allele)*Conflicting; Risk factor (T allele)*Conflicting	CAV	T	IFNL4	433.31	Transient cerebral ischemia	circulatory system	457	27284	2	0	0	0.167251	0.0152703	1.01539	0.0696609	0.826487	1	0.999995
chrX.15581240.G.A	rs147464721	A	Severity	CAV	A	ACE2	770	Myalgia and myositis unspecified	symptoms	712	38414	3	0	0	0.00184479	-0.156178	0.855407	0.712493	0.826495	1	0.999995
chr14.80203237.T.C	rs225014	C	Severity	CAV	C	DIO2	333	Extrapyramidal disease and abnormal movement disorders	neurological	422	34146	3	0	0	0.190687	-0.0156373	0.984484	0.0713387	0.826496	1	0.999995
chr2.216660263.A.C	rs2270360	A	Severity	CAV	C	IGFBP2	250.2	Type 2 diabetes	endocrine/metabolic	7667	24434	3	1.36793e-05	0	1.33693	-0.00604926	0.993969	0.0275976	0.826498	1	0.999995
chr2.196087686.G.A	rs2176724	A	Severity	CAV	A	-	172.2	Other non-epithelial cancer of skin	neoplasms	527	27833	2	0	0	0.0376833	0.021371	1.0216	0.0975041	0.826509	1	0.999995
chr1.87162490.C.T	rs10873821	C	Severity	CAV	T	LINC01140	571.81	Portal hypertension	digestive	132	24705	2	0	0	0.239434	0.0299285	1.03038	0.136556	0.82652	1	0.999995
chrX.15561454.T.C	rs142017934	C	Severity	CAV	C	ACE2	721	Spondylosis and allied disorders	musculoskeletal	2262	33349	3	0	0	0.249699	0.0529254	1.05435	0.241486	0.826521	1	0.999995
chr17.16948873.A.G	rs34557412	G	Severity	CAV	G	TNFRSF13B	180	Cervical cancer and dysplasia	neoplasms	420	34978	3	0	0	1.67601e-05	0.158908	1.17223	0.72506	0.826521	1	0.999995
chr3.38894643.C.T	rs33985936	T	Severity	CAV	T	SCN11A	352.2	Facial nerve disorders [CN7]	neurological	184	35418	3	0	0	0.458823	0.0285019	1.02891	0.130049	0.826524	1	0.999995
chr21.41507982.C.A	rs75603675	A	Protective*Conflicting; Risk factor*Conflicting; Severity*Conflicting	CAV	A	TMPRSS2	427.8	Sinoatrial node dysfunction (Bradycardia)	circulatory system	271	28529	3	0	0	0.438987	-0.0207437	0.97947	0.094652	0.826527	1	0.999995
chr12.8608014.A.G	rs11613792	A	Severity	CAV	G	AICDA	256.4	Polycystic ovaries	endocrine/metabolic	388	32692	3	0	0	0.9138	-0.022138	0.978105	0.101015	0.826529	1	0.999995
chr4.107694523.TG.T	rs70947091	T	Severity	CAV-FE	T	PAPSS1	260.2	severe protein-calorie malnutrition	endocrine/metabolic	139	24967	3	0	0	0.938592	-0.0325177	0.968005	0.148385	0.826538	1	0.999995
chr4.188627868.CTCT.C	rs1734523522	C	Severity	CAV	C	LINC01060	472	Chronic pharyngitis and nasopharyngitis	respiratory	1370	26293	3	0	0	1.13554	0.0148827	1.01499	0.0679155	0.826544	1	0.999995
chr1.205208489.G.A	rs11240388	G	Severity	CAV-FE	G	DSTYK	304	Adjustment reaction	mental disorders	229	9111	1	NA	NA	0	0.021168	1.02139	0.0965979	0.826545	1	0.999995
chr3.61768231.T.A	rs672699	A	Severity	CAV	T	PTPRG	244.5	Congenital hypothyroidism	endocrine/metabolic	160	31065	3	0	0	0.443158	-0.0279603	0.972427	0.127598	0.826551	1	0.999995
chr1.46309111.A.G	rs41292543	G	Severity	CAV-FE	G	UQCRH	287	Purpura and other hemorrhagic conditions	hematopoietic	875	36059	3	0	0	0.840656	0.0219645	1.02221	0.100242	0.82656	1	0.999995
chr9.133251249.A.G	rs7849280	G	Protective	CAV	G	ABO	977	Personal history of allergy to medicinal agents	injuries & poisonings	752	36957	3	0	0	0.0790194	0.0166064	1.01675	0.0757885	0.82656	1	0.999995
chr12.47903511.T.C	rs11574018	C	Severity	CAV	C	VDR	285	Other anemias	hematopoietic	5003	29313	3	0	0	0.00573316	-0.177774	0.837132	0.811346	0.826564	1	0.999995
chr15.60810211.C.T	rs341419	T	Severity	CAV-FE	T	RORA	871	Open wounds of extremities	injuries & poisonings	224	36690	3	0	0	0.896922	0.0254681	1.0258	0.116237	0.826568	1	0.999995
chrX.15603134.G.A	rs7885856	G;A	Possible functional consequences	FCP + IP	A	ACE2	427.8	Sinoatrial node dysfunction (Bradycardia)	circulatory system	279	29644	3	0.0543422	0	1.30462	-0.0639828	0.938021	0.29202	0.826569	1	0.999995
chr1.12207235.C.T	rs3397	T	Severity	CAV-FE	T	TNFRSF1B	402	NA	NA	186	7673	1	NA	NA	0	-0.0302725	0.970181	0.138174	0.82658	1	0.999995
chr5.174562335.T.A	rs2220543	T	Severity	CAV	A	SUMO2P6	555.2	Ulcerative colitis	digestive	431	28112	3	0.0140603	35.1554	3.0843	0.0165644	1.0167	0.075607	0.826584	1	0.999995
chr11.71456403.G.T	rs12785878	G	Severity	CAV	G	NADSYN1	261.2	Vitamin B-complex deficiencies	endocrine/metabolic	482	9174	1	NA	NA	0	0.0163017	1.01644	0.0744083	0.826585	1	0.999995
chr21.41426103.C.A	rs17000900	A	Severity	CAV-FE	A	MX1	214.1	Lipoma of skin and subcutaneous tissue	neoplasms	186	37185	3	0	0	0.594103	0.0315518	1.03205	0.144023	0.826592	1	0.999995
chr12.8608014.A.G	rs11613792	A	Severity	CAV	G	AICDA	738	Other acquired musculoskeletal deformity	musculoskeletal	268	33508	3	1.78809e-07	19.188	2.47488	-0.0246964	0.975606	0.112734	0.826597	1	0.999995
chr4.67963489.G.A	rs6552134	G	Possible functional consequences	FCP + IP	G	TMPRSS11A	514	Abnormal findings examination of lungs	respiratory	686	27136	2	0.0245087	75.7623	4.12581	-0.013314	0.986774	0.0607801	0.826609	1	0.999995
chr4.111691870.C.T	rs112641600	C	Severity	CAV	T	-	555.1	Regional enteritis	digestive	556	27983	3	2.24287e-07	31.7996	2.93253	0.0272542	1.02763	0.12442	0.826611	1	0.999995
chr9.133251249.A.G	rs7849280	G	Protective	CAV	G	ABO	560	Intestinal obstruction without mention of hernia	digestive	336	28345	3	0.0544521	53.6807	4.31785	-0.0267281	0.973626	0.122021	0.826614	1	0.999995
chr10.52771475.C.T	rs1800450	T	Severity	CAV	T	MBL2	250.25	Diabetes type 2 with peripheral circulatory disorders	endocrine/metabolic	1122	26941	3	1.55787e-09	37.7745	3.21412	-0.0163659	0.983767	0.0747184	0.826623	1	0.999995
chr17.31410594.G.A	rs178840	G	Severity	CAV	A	RAB11FIP4	241.2	Nontoxic multinodular goiter	endocrine/metabolic	215	8849	1	NA	NA	0	0.0238837	1.02417	0.109043	0.826627	1	0.999995
chr4.106022043.T.C	rs11729561	T	Severity	CAV	C	-	256.4	Polycystic ovaries	endocrine/metabolic	397	34324	3	0.00966881	4.26212	2.08904	0.0328328	1.03338	0.14991	0.826637	1	0.999995
chr13.112889041.C.T	rs9577175	T	Severity	CAV	T	ATP11A	426.9	Cardiac pacemaker/device in situ	circulatory system	977	29424	3	0.00566754	26.9409	2.73751	0.0134387	1.01353	0.0613648	0.826653	1	0.999995
chr7.107967457.C.T	rs2237698	T	Severity	CAV	T	LAMB1	368.9	Subjective visual disturbances	sense organs	259	35368	3	0.112504	57.3385	4.68807	-0.0313797	0.969108	0.14329	0.826654	1	0.999995
chr10.104263031.C.A	rs4925	A	Protective for neurological complications of long COVID	CAV	A	GSTO1	345.12	Partial epilepsy	neurological	151	35064	3	0	0	0.590382	-0.0325559	0.967968	0.148667	0.826662	1	0.999995
chr11.71456403.G.T	rs12785878	G	Severity	CAV	G	NADSYN1	362	Other retinal disorders	sense organs	342	12228	1	NA	NA	0	-0.0190896	0.981091	0.0871777	0.82667	1	0.999995
chr13.102695866.A.G	rs599976	G	Severity	CAV-FE	G	METTL21C	715	Other inflammatory spondylopathies	musculoskeletal	397	36149	3	0	0	1.00136	-0.0234235	0.976849	0.106972	0.826674	1	0.999995
chr15.34253720.A.G	rs2705343	G	Severity	CAV-FE	G	SLC12A6	798.1	Chronic fatigue syndrome	symptoms	352	29887	3	0	0	1.3026	0.0220679	1.02231	0.100781	0.826675	1	0.999995
chr22.41925447.G.A	rs61756766	A	Severity	CAV	A	TNFRSF13C	745	Pain in joint	musculoskeletal	8714	24523	3	0	0	0.92504	0.0212308	1.02146	0.0969593	0.826676	1	0.999995
chr11.320772.A.G	rs12252	G	Severity; Risk factor	CAV	G	IFITM3	443	Peripheral vascular disease	circulatory system	2553	31939	3	0.00107713	0	1.74403	-0.00947861	0.990566	0.043289	0.82668	1	0.999995
chr17.63488670.G.A	rs4343	G	Severity; Risk factor	CAV	G	ACE	530.9	Heartburn	digestive	346	17572	2	0	0	0.0513899	0.0181494	1.01832	0.0828892	0.826681	1	0.999995
chr12.112919388.G.A	rs10774671	A	Severity (A allele); Protective (G allele)	CAV-FE	G	OAS1	715	Other inflammatory spondylopathies	musculoskeletal	302	27007	2	0.0104278	41.5624	1.71123	0.0187472	1.01892	0.0856198	0.826682	1	0.999995
chr15.33615902.C.T	rs12593288	C	Severity	CAV	T	RYR3	295.1	Schizophrenia	mental disorders	479	24078	3	9.61523e-07	0	1.61356	-0.0241612	0.976128	0.110346	0.826683	1	0.999995
chr21.41470664.C.T	rs61735794	T	Risk factor	CAV	T	TMPRSS2	008.5	Bacterial enteritis	infectious diseases	606	37493	3	0	0	0.484431	-0.060209	0.941568	0.274988	0.826688	1	0.999995
chr7.128938247.T.G	rs10488631	TCTA haplotype	Severity in European-Americans	CAV	G	IRF5	605	Erectile dysfunction [ED]	genitourinary	495	11536	1	NA	NA	0	0.0150477	1.01516	0.0687278	0.826692	1	0.999995
chr10.36988942.A.G	rs2091431	G	Severity	CAV	A	-	158	Neoplasm of unspecified nature of digestive system	neoplasms	139	36275	3	0.686826	81.1217	10.5942	0.0304409	1.03091	0.139035	0.826694	1	0.999995
chr11.71456403.G.T	rs12785878	G	Severity	CAV	T	NADSYN1	585.34	Chronic Kidney Disease, Stage IV	genitourinary	834	20300	2	0.00856719	53.3051	2.14156	-0.0125755	0.987503	0.0574371	0.826694	1	0.999995
chr4.67963885.A.G	rs17088850	G	Possible functional consequences	FCP + IP	G	TMPRSS11A	530.1	Esophagitis, GERD and related diseases	digestive	1801	6704	1	NA	NA	0	-0.0111079	0.988954	0.0507353	0.826699	1	0.999995
chrX.15581240.G.A	rs147464721	A	Severity	CAV	A	ACE2	535.9	Gastritis and duodenitis, NOS	digestive	830	36034	3	0	0	0.0012825	-0.158358	0.853544	0.723364	0.826713	1	0.999995
chr1.169597075.C.T	rs6127	T	Severity in males	CAV	C	SELP	536	Disorders of function of stomach	digestive	421	36040	3	0	0	1.50197	-0.0175283	0.982624	0.0800683	0.826714	1	0.999995
chr16.78590128.A.G	rs72803978	A	Severity	CAV	G	WWOX	394.2	Mitral valve disease	circulatory system	362	34719	3	0	0	0.437673	-0.0465421	0.954524	0.212601	0.826715	1	0.999995
chrX.15602217.T.C	rs190509934	C	Protective	CAV	C	ACE2	426.92	Cardiac defibrillator in situ	circulatory system	420	29629	3	0	0	0.00148927	-0.158929	0.853057	0.725993	0.826718	1	0.999995
chr1.161509955.A.G	rs1801274	G	Severity	CAV	A	FCGR2A	600	Hyperplasia of prostate	genitourinary	821	14456	1	NA	NA	0	-0.0130512	0.987034	0.0596187	0.826719	1	0.999995
chr11.34482745.G.A	rs61882275	G	Severity	CAV	A	ELF5	369.5	Conjunctivitis, infectious	sense organs	765	33460	3	0	0	0.761726	0.0122641	1.01234	0.0560241	0.826721	1	0.999995
chr4.25613313.G.A	-	HLA-A*02:02	Protective	IP	A	HLA-A	215	Other benign neoplasm of connective and other soft tissue	neoplasms	456	37416	3	0	0	0.914153	-0.0197049	0.980488	0.0900146	0.826722	1	0.999995
chr3.38894643.C.T	rs33985936	T	Severity	CAV	T	SCN11A	433	Cerebrovascular disease	circulatory system	2182	35934	3	0	0	1.14465	-0.00918968	0.990852	0.0419799	0.826723	1	0.999995
chr21.41509390.C.G	rs12626358	G	Possible functional consequences	FCP + IP	G	TMPRSS2	740	Osteoarthrosis	musculoskeletal	5493	30554	3	0	0	0.68398	-0.00615669	0.993862	0.0281252	0.826725	1	0.999995
chr4.143999443.G.A	rs7683365	A	Risk factor	FCP + IP	A	GYPB	275.5	Disorders of calcium/phosphorus metabolism	endocrine/metabolic	285	32796	3	0	0	0.563541	0.021792	1.02203	0.0995536	0.82673	1	0.999995
chr6.147217556.A.G	rs116898161	G	Severity	CAV	G	STXBP5	454.11	Varicose veins of lower extremity, symptomtic	circulatory system	1151	31987	3	0	0	1.35655	0.0371222	1.03782	0.169588	0.826731	1	0.999995
chr4.67910402.G.A	rs4860265	G	Possible functional consequences	FCP + IP	G	TMPRSS11A	292	Neurological disorders	mental disorders	1701	34309	3	0.00287665	35.8414	3.11727	-0.00821583	0.991818	0.0375362	0.826746	1	0.999995
chr11.1219991.G.T	rs35705950	T	Protective	CAV	T	MUC5B	286.2	Encounter for long-term (current) use of anticoagulants	hematopoietic	543	35694	3	0.0463448	38.8609	3.27123	0.0294429	1.02988	0.134523	0.826752	1	0.999995
chr15.60810211.C.T	rs341419	T	Severity	CAV-FE	T	RORA	626.12	Excessive or frequent menstruation	genitourinary	706	30653	3	0.0114784	33.8466	3.02328	0.0149291	1.01504	0.0682105	0.826752	1	0.999995
chr9.131672331.T.G	rs12551879	G	Severity	CAV	G	RAPGEF1	735.1	Flat foot	musculoskeletal	208	23350	2	0	0	0.732985	-0.0416789	0.959178	0.190429	0.826753	1	0.999995
chr2.113129630.T.C	rs419598	C	Risk factor	CAV	C	IL1RN	038	Septicemia	infectious diseases	360	35860	3	0.0127662	12.9096	2.29646	-0.0217556	0.978479	0.0994085	0.826766	1	0.999995
chr15.90879313.T.C	rs8039305	C	Risk factor	CAV-FE	C	FURIN	182	Malignant neoplasm of uterus	neoplasms	126	26193	2	0	0	0.310626	0.0290955	1.02952	0.132949	0.826769	1	0.999995
chr1.155066988.C.T	rs114301457	T	Severity	CAV	T	EFNA4	610	Benign mammary dysplasias	genitourinary	555	33431	3	0	0	0.204655	0.159385	1.17279	0.728333	0.826778	1	0.999995
chr7.22728630.G.T	rs2066992	T	Protective	CAV-FE	T	IL6	420.3	Endocarditis	circulatory system	131	37666	3	0.563093	74.757	7.92299	0.0467606	1.04787	0.21369	0.826787	1	0.999995
chr15.90866675.C.T	rs79742014	T	Protective	IP	T	FURIN	930	Allergic reaction to food	injuries & poisonings	806	30960	3	0	0	0.339133	0.0450344	1.04606	0.205803	0.826788	1	0.999995
chr17.27263807.T.C	rs60811869	C	Severity	CAV	C	-	695.3	Rosacea	dermatologic	293	24426	2	0	0	0.113893	0.0495535	1.0508	0.226457	0.826789	1	0.999995
chr5.77379593.G.A	rs7715119	A	Severity	CAV-FE	A	PDE8B	772	Symptoms of the muscles	symptoms	213	36156	3	0	0	1.35006	-0.0310014	0.969474	0.141678	0.826794	1	0.999995
chr15.90866675.C.T	rs79742014	T	Protective	IP	T	FURIN	594.1	Calculus of kidney	genitourinary	1216	37036	3	0	0	0.7021	-0.032974	0.967564	0.150696	0.826797	1	0.999995
chr17.45714244.T.C	rs113661667	C	Risk factor	CAV-FE	C	LINC02210-CRHR1	286	Coagulation defects	hematopoietic	616	35955	3	0	0	0.117198	-0.0186027	0.981569	0.0850176	0.826798	1	0.999995
chr12.8058591.T.C	rs7842	C	Risk factor; Severity	CAV	C	C3AR1	279.1	Immunity deficiency	endocrine/metabolic	232	36330	3	0.00304303	21.6282	2.55194	-0.0222761	0.97797	0.101806	0.826799	1	0.999995
chr17.42362183.A.G	rs744166	G	Risk factor; Severity	CAV	A	STAT3	627.2	Symptomatic menopause	genitourinary	176	7371	1	NA	NA	0	0.0264074	1.02676	0.120688	0.8268	1	0.999995
chr17.49863303.C.T	rs77534576	T	Severity	CAV	T	-	738	Other acquired musculoskeletal deformity	musculoskeletal	285	35997	3	0	0	0.0148443	0.058829	1.06059	0.268868	0.826804	1	0.999995
chr9.131672331.T.G	rs12551879	G	Severity	CAV	G	RAPGEF1	472	Chronic pharyngitis and nasopharyngitis	respiratory	1377	26628	3	0	0	1.35594	0.0158333	1.01596	0.0723639	0.826805	1	0.999995
chr5.132485305.G.A	rs17622656	A	Risk factor	FCP + IP	A	IRF1	295.3	Psychosis	mental disorders	144	15191	2	0	0	0.117978	-0.0346304	0.965962	0.158274	0.826806	1	0.999995
chr9.87725456.A.T	rs56952354	A;T	Possible functional consequences	FCP + IP	T	CTSL	724.2	Disorders of coccyx	musculoskeletal	276	25264	2	0	0	0.0935079	-0.0791076	0.92394	0.361564	0.826811	1	0.999995
chr2.181488719.A.C	rs2034831	C	Severity	CAV	C	ITGA4	788	Syncope and collapse	symptoms	1187	36423	3	0.00378503	0	1.53541	-0.0221753	0.978069	0.101355	0.826816	1	0.999995
chr10.52771475.C.T	rs1800450	T	Severity	CAV	T	MBL2	180	Cervical cancer and dysplasia	neoplasms	420	34986	3	0	0	0.265217	-0.0256424	0.974684	0.117204	0.826818	1	0.999995
chr12.6845711.C.T	rs5443	T	protective	CAV	T	CDCA3	379.2	Disorders of vitreous body	sense organs	655	25713	2	0	0	0.861458	0.0128791	1.01296	0.0588685	0.826823	1	0.999995
chr12.132489230.GC.G	rs56106917	G	Severity	CAV	G	FBRSL1	790	Nonspecific findings on examination of blood	symptoms	153	32686	3	1.03758e-06	6.22067	2.13267	0.0279207	1.02831	0.127623	0.826826	1	0.999995
chr10.52771482.G.A	rs5030737	A	Potential functional effect on protein	FCP + IP	A	MBL2	613.5	Mastodynia	genitourinary	454	37369	3	0	0	1.00048	0.0418215	1.04271	0.191165	0.826827	1	0.999995
chr6.41534945.A.C	rs1886814	C	Severity	CAV-FE	C	FOXP4-AS1	350	Abnormal movement	neurological	3340	33337	3	0.00347099	41.7327	3.43245	-0.0103828	0.989671	0.0474612	0.826834	1	0.999995
chr7.54580201.A.C	rs622568	C	Severity; Risk factor	CAV-FE	C	-	290	Delirium dementia and amnestic and other cognitive disorders	mental disorders	677	34968	3	0	0	0.0307159	-0.0151291	0.984985	0.0691595	0.826839	1	0.999995
chr17.49863303.C.T	rs77534576	T	Severity	CAV	T	-	285.1	Acute posthemorrhagic anemia	hematopoietic	283	29258	3	0	0	0.561796	-0.0588643	0.942835	0.269092	0.826843	1	0.999995
chr3.1052111.C.G	rs1504061	G	Severity	CAV	G	-	765	Cervical radiculitis	symptoms	1076	31841	3	0	0	1.24879	0.0196054	1.0198	0.0896245	0.826845	1	0.999995
chr9.78543197.A.G	rs7027911	A	Severity	CAV	A	-	386	Vertiginous syndromes and other disorders of vestibular system	sense organs	120	11995	1	NA	NA	0	0.0289319	1.02935	0.132263	0.826849	1	0.999995
chr8.124324323.T.C	rs72711165	C	Severity	CAV-FE	C	TMEM65	760	Back pain	symptoms	6678	28290	3	0	0	0.853956	0.0152118	1.01533	0.0695417	0.826849	1	0.999995
chr14.102356233.A.G	rs11160678	G	Severity	CAV	G	CINP	447	Other disorders of arteries and arterioles	circulatory system	458	32857	3	0.0283456	65.1848	5.74462	-0.0158321	0.984293	0.0723777	0.826851	1	0.999995
chr2.127137039.A.G	rs744373	G	Severity	CAV	G	-	198.4	Secondary malignant neoplasm of liver	neoplasms	155	35183	3	0	0	0.206804	0.0265179	1.02687	0.12123	0.826853	1	0.999995
chr1.161517662.T.C	rs72717040	C	Risk factor	FCP + IP	C	FCGR2A	788	Syncope and collapse	symptoms	339	8760	1	NA	NA	0	-0.0710075	0.931455	0.324625	0.826855	1	0.999995
chr10.52771482.G.A	rs5030737	A	Potential functional effect on protein	FCP + IP	A	MBL2	286.8	Hypercoagulable state	hematopoietic	288	36039	3	0	0	0.203162	-0.0483212	0.952828	0.220914	0.826858	1	0.999995
chr4.67910402.G.A	rs4860265	G	Possible functional consequences	FCP + IP	G	TMPRSS11A	338	Pain	neurological	6295	28109	3	0.00178086	53.2989	4.28255	0.00466385	1.00467	0.0213235	0.826869	1	0.999995
chr17.8109899.C.T	rs151256885	T	Severity	CAV	T	ALOXE3	735.3	Hallux valgus (Bunion)	musculoskeletal	219	35745	3	0.165063	32.1802	2.94899	-0.0698049	0.932576	0.319165	0.826875	1	0.999995
chr3.1052111.C.G	rs1504061	G	Severity	CAV	G	-	443.9	Peripheral vascular disease, unspecified	circulatory system	1938	33147	3	0	0	1.72943	-0.0152454	0.98487	0.0697089	0.826883	1	0.999995
chr17.45714244.T.C	rs113661667	C	Risk factor	CAV-FE	C	LINC02210-CRHR1	281	Other deficiency anemia	hematopoietic	355	29232	3	0	0	1.71515	-0.0252017	0.975113	0.115234	0.826883	1	0.999995
chr4.143996657.T.C	rs6840234	C	Protective	FCP + IP	T	GYPB	772.3	Muscle weakness	symptoms	401	28189	3	0	0	1.276	0.0162403	1.01637	0.0742588	0.826885	1	0.999995
chrX.15564667.C.T	rs2074192	T	Severity (T allele); Severity for males > 50 y.o (T allele); Protective (C allele); Protective (CT genotype)	CAV	T	ACE2	596.5	Functional disorders of bladder	genitourinary	496	37541	3	0.0189173	52.2751	4.19068	-0.0164639	0.983671	0.0752816	0.826885	1	0.999995
chr5.77379593.G.A	rs7715119	A	Severity	CAV-FE	A	PDE8B	763	Thoracic or lumbosacral neuritis or radiculitis, unspecified	symptoms	2221	31751	3	0.0005638	25.7284	2.69282	-0.00996901	0.990081	0.0455864	0.826896	1	0.999995
chr2.162044379.C.T	rs3788979	T	Risk factor	CAV	T	DPP4	427.2	Atrial fibrillation and flutter	circulatory system	1666	28966	3	0.00815884	44.6745	3.61497	-0.0134758	0.986615	0.0616227	0.826897	1	0.999995
chr7.117587778.G.T	rs113993959	T	Severity	CAV	T	CFTR	512.7	Shortness of breath	respiratory	4984	17937	2	0	0	0.197697	0.121743	1.12946	0.556713	0.826897	1	0.999995
chr4.188627868.CTCT.C	rs1734523522	C	Severity	CAV	C	LINC01060	736	Other acquired deformities of limbs	musculoskeletal	122	35524	3	0	0	0.226101	-0.0468656	0.954216	0.21431	0.826899	1	0.999995
chr21.41473715.C.A	rs2298661	A	Protective	CAV-FE	A	TMPRSS2	414	Other forms of chronic heart disease	circulatory system	497	32812	3	0.02835	57.7013	4.72827	-0.0182815	0.981885	0.083601	0.826902	1	0.999995
chr5.77379593.G.A	rs7715119	A	Severity	CAV-FE	A	PDE8B	751.21	Cystic kidney disease	congenital anomalies	104	38435	3	3.21504e-07	0	1.56303	0.043931	1.04491	0.200896	0.826903	1	0.999995
chr1.35908500.C.T	rs2765013	C	Severity	CAV	T	AGO1	426.3	Bundle branch block	circulatory system	286	28986	3	0	0	1.07578	-0.0230352	0.977228	0.105342	0.826906	1	0.999995
chr2.167953627.G.A	rs7595310	A	Severity	CAV-FE	A	STK39	153.3	Malignant neoplasm of rectum, rectosigmoid junction, and anus	neoplasms	498	25957	2	0	0	0.208827	0.0167794	1.01692	0.0767338	0.826907	1	0.999995
chr7.128938247.T.G	rs10488631	TCTA haplotype	Severity in European-Americans	CAV	G	IRF5	610	Benign mammary dysplasias	genitourinary	115	12055	1	NA	NA	0	0.0296105	1.03005	0.135416	0.826912	1	0.999995
chr1.169597075.C.T	rs6127	T	Severity in males	CAV	C	SELP	427.5	Arrhythmia (cardiac) NOS	circulatory system	146	29637	3	0.0582841	50.7565	4.06145	-0.0293322	0.971094	0.134145	0.826915	1	0.999995
chr19.35687796.G.A	rs77127536	A	Severity	CAV	A	TYMSP2	681.1	Cellulitis and abscess of fingers/toes	dermatologic	253	33654	3	0	0	0.546621	-0.028486	0.971916	0.130275	0.826915	1	0.999995
chr4.188627868.CTCT.C	rs1734523522	C	Severity	CAV	C	LINC01060	079.9	Viremia, NOS	infectious diseases	428	27587	3	0	0	0.927886	-0.025231	0.975085	0.115391	0.826918	1	0.999995
chrX.12888602.G.A	rs147244662	A	Severity; Severity for males	CAV-FE	A	TLR7	600	Hyperplasia of prostate	genitourinary	1995	35436	3	0	0	0.00079834	0.151311	1.16336	0.692013	0.82692	1	0.999995
chr8.16932640.T.C	rs118072448	T	Severity	CAV	C	-	459.7	Blood vessel replaced	circulatory system	172	35814	3	0	0	0.195518	-0.0608723	0.940943	0.278406	0.826926	1	0.999995
chr17.42362183.A.G	rs744166	G	Risk factor; Severity	CAV	G	STAT3	618.1	Prolapse of vaginal walls	genitourinary	171	29197	2	0	0	0.752627	-0.0256577	0.974669	0.117349	0.826927	1	0.999995
chr19.50259161.A.G	rs1651553	G	Severity	CAV	A	MYH14	381.1	Otitis media	sense organs	244	35493	3	0	0	0.0974184	0.0226853	1.02294	0.103755	0.826928	1	0.999995
chr1.230710048.A.G	rs699	G	Severity	CAV	G	AGT	338.2	Chronic pain	neurological	937	11230	1	NA	NA	0	-0.0108191	0.989239	0.0494852	0.826935	1	0.999995
chr3.149000300.G.T	rs76488148	T	Severity	CAV	T	GYG1	514	Abnormal findings examination of lungs	respiratory	953	35892	3	0	0	0.00311694	-0.0180621	0.9821	0.0826176	0.826944	1	0.999995
chr8.38996464.C.A	rs7840270	C	Severity	CAV-FE	A	ADAM9	372	Disorders of conjunctiva	sense organs	264	32795	3	0.126054	72.3772	7.24039	-0.0209783	0.97924	0.095957	0.826945	1	0.999995
chr17.49863303.C.T	rs77534576	T	Severity	CAV	T	-	447.7	Aortic ectasia	circulatory system	161	33341	3	4.19078e-06	11.826	2.26824	-0.0858816	0.917703	0.392839	0.826948	1	0.999995
chr11.1219991.G.T	rs35705950	T	Protective	CAV	T	MUC5B	627.2	Symptomatic menopause	genitourinary	633	31079	3	0	0	0.0979074	-0.0267861	0.97357	0.122526	0.826949	1	0.999995
chr9.87725456.A.T	rs56952354	A;T	Possible functional consequences	FCP + IP	T	CTSL	272.1	Hyperlipidemia	endocrine/metabolic	10014	17398	2	0	0	0.401898	-0.018187	0.981977	0.0832011	0.826969	1	0.999995
chr7.107967457.C.T	rs2237698	T	Severity	CAV	T	LAMB1	380.1	Otitis externa	sense organs	283	35980	3	0	0	1.40033	-0.0287254	0.971683	0.131415	0.826973	1	0.999995
chr5.96909661.C.T	rs150892504	T	Severity	CAV	T	ERAP2	275.6	Hypercalcemia	endocrine/metabolic	721	37291	3	0	0	0.00221422	-0.0860639	0.917536	0.393733	0.826974	1	0.999995
chr11.114726432.A.T	rs1712779	T	Severity	CAV-FE	T	-	158	Neoplasm of unspecified nature of digestive system	neoplasms	140	36729	3	1.5729e-06	0.97832	2.01976	-0.0293978	0.97103	0.134503	0.826988	1	0.999995
chr21.41494374.C.T	rs114363287	T	Risk factor	CAV	T	TMPRSS2	196	Radiotherapy	neoplasms	341	23075	2	0	0	0.00187666	-0.21913	0.803217	1.00259	0.82699	1	0.999995
chr13.22495675.AG.A	rs10714879	A	Severity	CAV	A	-	512	Other symptoms of respiratory system	respiratory	2647	5072	1	NA	NA	0	0.0103197	1.01037	0.0472176	0.826996	1	0.999995
chr12.52726315.TC.T	rs5798227	T	Risk factor	CAV	TC	-	350.2	Abnormality of gait	neurological	2649	33456	3	0	0	0.0998672	0.0108437	1.0109	0.0496168	0.827002	1	0.999995
chr1.12192898.T.G	rs1061622	T	Severity	CAV-FE	G	TNFRSF1B	253.1	Pituitary hyperfunction	endocrine/metabolic	122	35099	3	0.0571144	38.9985	3.27861	-0.0369408	0.963733	0.169035	0.827009	1	0.999995
chrX.15596127.G.T	rs146598386	T	Severity	CAV	T	ACE2	272.1	Hyperlipidemia	endocrine/metabolic	13315	23061	3	0	0	0.864647	-0.0281979	0.972196	0.129029	0.827009	1	0.999995
chr13.23084699.A.G	rs1984162	G	Severity	CAV	G	-	365	Glaucoma	sense organs	2274	33993	3	0	0	0.886947	-0.00842886	0.991607	0.0385696	0.827011	1	0.999995
chr10.98166813.G.T	rs10786398	T	Severity	CAV	T	R3HCC1L	1009	NA	NA	121	38271	3	0	0	1.14291	-0.0350593	0.965548	0.160434	0.827018	1	0.999995
chr13.102695866.A.G	rs599976	G	Severity	CAV-FE	G	METTL21C	512.1	Wheezing	respiratory	417	23097	3	0	0	0.0344543	-0.0233821	0.976889	0.106999	0.827019	1	0.999995
chr10.98166813.G.T	rs10786398	T	Severity	CAV	T	R3HCC1L	204.4	Multiple myeloma	neoplasms	169	38017	3	0.0257333	12.1361	2.27625	-0.0318956	0.968608	0.145961	0.827023	1	0.999995
chr6.45737076.T.A	rs16873740	A	Severity	CAV	A	-	655	Known or suspected fetal abnormality affecting management of mother	pregnancy complications	104	38994	3	0	0	1.2059	-0.041942	0.958925	0.19194	0.827027	1	0.999995
chr6.160731787.C.T	rs4252128	T	Potential functional effect on protein	FCP + IP	T	PLG	550.6	Incisional hernia	digestive	238	36428	3	0	0	1.00416	0.073649	1.07643	0.337046	0.827029	1	0.999995
chr14.102356233.A.G	rs11160678	G	Severity	CAV	G	CINP	362	Other retinal disorders	sense organs	1439	33159	3	0	0	1.30961	-0.00932219	0.990721	0.0426622	0.82703	1	0.999995
chr5.86011821.T.G	rs4424029	G	Severity	CAV	G	-	707.3	Chronic ulcer of unspecified site	dermatologic	197	37482	3	0	0	0.699458	0.0239769	1.02427	0.109728	0.82703	1	0.999995
chr17.45995618.A.G	rs112572874	G	Risk factor	CAV-FE	G	MAPT	442.11	Abdominal aortic aneurysm	circulatory system	413	33369	3	0	0	0.994428	0.0212027	1.02143	0.0970333	0.827032	1	0.999995
chr5.132485305.G.A	rs17622656	A	Risk factor	FCP + IP	A	IRF1	278.1	Obesity	endocrine/metabolic	7203	25773	3	0.00025603	5.44068	2.11507	-0.00549599	0.994519	0.0251545	0.827048	1	0.999995
chr9.3320390.C.A	rs72699049	A	Severity	CAV	A	RFX3	701.4	Keloid scar	dermatologic	188	35822	3	0	0	0.398321	0.0752721	1.07818	0.344522	0.827053	1	0.999995
chr21.41473715.C.A	rs2298661	A	Protective	CAV-FE	A	TMPRSS2	334	Degenerative disease of the spinal cord	neurological	216	34715	3	0.0337946	41.5468	3.42154	0.0269924	1.02736	0.123551	0.827061	1	0.999995
chr21.41508701.T.G	rs4283504	T	Possible functional consequences	FCP + IP	T	TMPRSS2	395.2	Nonrheumatic aortic valve disorders	circulatory system	948	33903	3	0.0153103	28.3688	2.79208	-0.0189599	0.981219	0.0867846	0.827062	1	0.999995
chr1.161544752.A.C	rs396991	C	Severity	CAV-FE	C	FCGR3A	743.13	Other specified osteoporosis	musculoskeletal	248	32630	3	0	0	0.533977	0.021397	1.02163	0.09794	0.827063	1	0.999995
chr13.102695866.A.G	rs599976	G	Severity	CAV-FE	G	METTL21C	401.21	Hypertensive heart disease	circulatory system	295	21962	3	0	0	0.0826117	-0.0291395	0.971281	0.13339	0.827076	1	0.999995
chr5.32750877.T.C	rs1173773	C	Protective	CAV	T	NPR3	496.21	Obstructive chronic bronchitis	respiratory	183	6847	1	NA	NA	0	0.0245399	1.02484	0.112335	0.827077	1	0.999995
chr1.35908500.C.T	rs2765013	C	Severity	CAV	T	AGO1	429.3	Symptoms involving cardiovascular system	circulatory system	651	33408	3	0.029008	64.9649	5.70856	0.0141239	1.01422	0.0646557	0.82708	1	0.999995
chr6.30887474.G.A	rs4618569	AG genotype	Severity	CAV	A	DDR1	394.2	Mitral valve disease	circulatory system	364	34865	3	0	0	0.0155047	0.0186333	1.01881	0.0853059	0.827095	1	0.999995
chr3.146517122.G.A	rs343320	A	Severity	CAV-FE	A	PLSCR1	612.2	Hypertrophy of breast (Gynecomastia)	genitourinary	279	33239	3	0.0372024	24.8651	2.66188	-0.0450562	0.955944	0.206274	0.827095	1	0.999995
chr9.81442264.TCAG.T	rs1826292621	T	Severity	CAV	T	-	246.7	Abnormal results of function study of thyroid	endocrine/metabolic	129	31143	3	0	0	0.695197	0.0424536	1.04337	0.194361	0.827097	1	0.999995
chr6.31575324.G.A	rs361525	G	Severity	CAV-FE	A	TNF	447.7	Aortic ectasia	circulatory system	161	33401	3	0	0	0.643885	0.0544085	1.05592	0.249095	0.827098	1	0.999995
chr8.40324459.C.A	rs11779911	C	Severity	CAV	A	SIRLNT	772.3	Muscle weakness	symptoms	554	34601	3	0	0	0.191508	-0.015405	0.984713	0.0705319	0.827109	1	0.999995
chr3.1052111.C.G	rs1504061	G	Severity	CAV	G	-	740.1	Osteoarthritis; localized	musculoskeletal	3737	30912	3	1.56713e-06	0	1.55663	-0.0114776	0.988588	0.0525534	0.827118	1	0.999995
chr2.6013310.G.A	rs73910904	A	Risk factor	CAV	A	-	618	Genital prolapse	genitourinary	331	38684	3	0	0	0.993762	0.0601674	1.06201	0.275502	0.827124	1	0.999995
chr21.41494374.C.T	rs114363287	T	Risk factor	CAV	T	TMPRSS2	257	Testicular dysfunction	endocrine/metabolic	296	23150	2	0	0	1.20197e-05	-0.223967	0.799342	1.02554	0.827127	1	0.999995
chr21.41494374.C.T	rs114363287	T	Risk factor	CAV	T	TMPRSS2	257.1	Testicular hypofunction	endocrine/metabolic	294	23150	2	0	0	1.19771e-05	-0.223967	0.799342	1.02554	0.827127	1	0.999995
chr4.166008836.A.T	rs17047200	TT genotype	Severity (TT genotype)*Conflicting; Risk factor (AA genotype)*Conflicting	CAV	T	TLL1	275	Disorders of mineral metabolism	endocrine/metabolic	1163	36378	3	0	0	0.203855	-0.0119688	0.988103	0.0548053	0.827127	1	0.999995
chrX.15566297.A.G	rs4646179	G	Severity	CAV	G	ACE2	433.11	Occlusion of cerebral arteries, with cerebral infarction	circulatory system	133	35894	3	0	0	0.000435202	0.0810034	1.08437	0.370916	0.827127	1	0.999995
chrX.15566297.A.G	rs4646179	G	Severity	CAV	G	ACE2	286.9	Abnormal coagulation profile	hematopoietic	207	36012	3	0	0	0.830061	-0.0686826	0.933623	0.314516	0.827137	1	0.999995
chr11.88824823.A.G	rs10831496	G	Severity	CAV-FE	A	GRM5	562	Diverticulosis and diverticulitis	digestive	613	18145	2	0	0	0.0843622	-0.0146548	0.985452	0.067111	0.827143	1	0.999995
chr21.41473715.C.A	rs2298661	A	Protective	CAV-FE	A	TMPRSS2	369	Infection of the eye	sense organs	844	33324	3	0	0	1.19918	0.0135482	1.01364	0.0620435	0.827144	1	0.999995
chr12.57108399.C.T	rs324011	T	Risk factor; Severity	CAV	T	STAT6	585.1	Acute renal failure	genitourinary	1455	31815	3	0	0	1.38424	-0.0100216	0.990028	0.0458948	0.827148	1	0.999995
chr9.4329170.T.C	rs3895472	C	Severity	CAV	T	GLIS3	573.3	Hepatomegaly	digestive	253	32082	3	0	0	0.796954	0.0299199	1.03037	0.137021	0.827148	1	0.999995
chr8.124324323.T.C	rs72711165	C	Severity	CAV-FE	C	TMEM65	496.1	Emphysema	respiratory	692	29646	3	0	0	0.231233	-0.0429851	0.957926	0.196867	0.827159	1	0.999995
chr11.88436431.C.T	rs72953026	T	Severity	CAV-FE	T	-	110.13	Dermatophytosis of the body	infectious diseases	328	31025	3	0	0	1.19019	-0.0277874	0.972595	0.127269	0.827167	1	0.999995
chr10.52340585.A.T	rs1441121	T	Severity	CAV	A	-	198.4	Secondary malignant neoplasm of liver	neoplasms	150	33872	3	0.0138166	0	1.85975	0.0287538	1.02917	0.131696	0.827168	1	0.999995
chr1.27373964.C.T	rs141300199	T	Severity	CAV	T	FCN3	053	Herpes zoster	infectious diseases	666	27975	3	0	0	0.00162539	-0.218577	0.803661	1.00112	0.827169	1	0.999995
chr4.24511798.A.G	rs73246461	G	Severity	CAV	G	-	735.2	Acquired toe deformities	musculoskeletal	466	34977	3	0	0	0.610416	-0.0209995	0.979219	0.0961825	0.827172	1	0.999995
chr22.43928847.C.G	rs738409	G	Protective*Conflicting; Severity*Conflicting	CAV	G	PNPLA3	252	Disorders of parathyroid gland	endocrine/metabolic	667	34589	3	0.00202648	21.8912	2.56053	-0.0148399	0.98527	0.0679711	0.827175	1	0.999995
chr6.52200448.A.G	rs13192246	G	Severity	CAV	A	-	364	Corneal opacity and other disorders of cornea	sense organs	248	25899	2	0	0	5.07987e-07	0.0221502	1.0224	0.101456	0.827178	1	0.999995
chr17.15965007.C.T	rs8081547	T	Risk factor	FCP + IP	T	ADORA2B	255.21	Glucocorticoid deficiency	endocrine/metabolic	205	33438	3	0	0	1.02272	0.0277328	1.02812	0.127029	0.827181	1	0.999995
chr17.31410594.G.A	rs178840	G	Severity	CAV	G	RAB11FIP4	394	Rheumatic disease of the heart valves	circulatory system	251	20580	2	0	0	0.0854765	-0.0209772	0.979241	0.0960892	0.827188	1	0.999995
chr12.47844974.A.G	rs731236	AG and AA genotype	Severity	CAV	G	VDR	573.9	Abnormal serum enzyme levels	digestive	1234	32853	3	0	0	1.30761	-0.0100358	0.990014	0.045973	0.827197	1	0.999995
chr15.90879313.T.C	rs8039305	C	Risk factor	CAV-FE	T	FURIN	296.1	Bipolar	mental disorders	195	5483	1	NA	NA	0	-0.0298575	0.970584	0.136778	0.827202	1	0.999995
chr19.52830722.G.A	rs10411226	G	Severity	CAV	G	ZNF28	800.1	Fracture of neck of femur	injuries & poisonings	113	29354	3	0.0232741	24.5162	2.64958	0.0314579	1.03196	0.14411	0.827203	1	0.999995
chr6.52200448.A.G	rs13192246	G	Severity	CAV	A	-	189	Cancer of urinary organs (incl. kidney and bladder)	neoplasms	208	29170	2	0	0	0.0414344	-0.0238989	0.976384	0.109489	0.827213	1	0.999995
chr21.41509390.C.G	rs12626358	G	Possible functional consequences	FCP + IP	G	TMPRSS2	395.1	Nonrheumatic mitral valve disorders	circulatory system	847	34228	3	0	0	0.00401905	-0.0146936	0.985414	0.0673173	0.827215	1	0.999995
chr1.90742957.A.C	rs2166172	C	Severity	CAV-FE	C	-	427.1	Paroxysmal tachycardia, unspecified	circulatory system	697	29465	3	0.00234481	13.1303	2.3023	-0.0136464	0.986446	0.0625234	0.827226	1	0.999995
chr7.117559590.ATCT.A	rs113993960	A	Severity	CAV	A	CFTR	573	Other disorders of liver	digestive	417	32764	3	0	0	0.58813	0.11154	1.118	0.511049	0.827229	1	0.999995
chr9.87726151.C.T	rs41312184	C;T	Possible functional consequences	FCP + IP	T	CTSL	624.9	stress incontinence, female	genitourinary	563	37705	3	1.13788e-06	2.30141	2.04711	-0.0551396	0.946353	0.252642	0.827233	1	0.999995
chr2.6013310.G.A	rs73910904	A	Risk factor	CAV	A	-	842	Other sprains and strains	injuries & poisonings	140	36519	3	0	0	0.894303	-0.0992155	0.905548	0.4546	0.827236	1	0.999995
chr1.35908500.C.T	rs2765013	C	Severity	CAV	T	AGO1	292	Neurological disorders	mental disorders	1705	34368	3	0.00619781	50.836	4.06802	-0.00915212	0.99089	0.0419358	0.827241	1	0.999995
chr21.41465921.C.T	rs62217525	C	Possible functional consequences	FCP + IP	T	TMPRSS2	433.21	Cerebral artery occlusion, with cerebral infarction	circulatory system	1105	35441	3	0	0	0.291744	0.0288176	1.02924	0.132047	0.827244	1	0.999995
chr9.87726151.C.T	rs41312184	C;T	Possible functional consequences	FCP + IP	T	CTSL	697	Sarcoidosis	dermatologic	540	32355	3	0	0	0.277231	-0.0645566	0.937483	0.29581	0.827244	1	0.999995
chr8.97128242.T.C	rs7817272	C	Severity	CAV	C	CPQ	550.6	Incisional hernia	digestive	238	36435	3	0	0	0.328636	0.0226296	1.02289	0.103702	0.82726	1	0.999995
chr21.41494374.C.T	rs114363287	T	Risk factor	CAV	T	TMPRSS2	835	Internal derangement of knee	injuries & poisonings	155	25068	2	0	0	0.000836086	0.21342	1.2379	0.978041	0.827264	1	0.999995
chr7.54580201.A.C	rs622568	C	Severity; Risk factor	CAV-FE	C	-	242	Thyrotoxicosis with or without goiter	endocrine/metabolic	872	31090	3	0	0	1.53177	-0.0126048	0.987474	0.0577663	0.827271	1	0.999995
chr3.157438240.A.G	rs1840680	AG genotype)	Protective	CAV	A	PTX3	979	Adverse drug events and drug allergies	injuries & poisonings	183	36956	3	0	0	0.0765304	0.023985	1.02427	0.109921	0.827271	1	0.999995
chr4.67910402.G.A	rs4860265	G	Possible functional consequences	FCP + IP	G	TMPRSS11A	250.3	Insulin pump user	endocrine/metabolic	2054	26287	3	0.0124252	74.8907	7.96519	0.0076287	1.00766	0.034962	0.827274	1	0.999995
chr1.12207235.C.T	rs3397	T	Severity	CAV-FE	C	TNFRSF1B	411.2	Myocardial infarction	circulatory system	337	18755	2	0	0	0.167905	-0.0181291	0.982034	0.0830904	0.827285	1	0.999995
chr9.3320390.C.A	rs72699049	A	Severity	CAV	A	RFX3	281.9	Deficiency anemias	hematopoietic	109	29174	3	0	0	0.000834611	0.103065	1.10856	0.472379	0.827287	1	0.999995
chr5.124614711.G.T	rs4240376	G	Severity	CAV	T	-	428.4	Heart failure with preserved EF [Diastolic heart failure]	circulatory system	767	34145	3	0.0101616	43.8968	3.56486	-0.0145887	0.985517	0.0668652	0.827288	1	0.999995
chr1.109740350.G.T	rs1332018	T	Risk factor; Severity	CAV	G	GSTM3	496.3	Bronchiectasis	respiratory	276	29661	3	0	0	0.602016	-0.0199593	0.980239	0.0914824	0.827292	1	0.999995
chr5.32750877.T.C	rs1173773	C	Protective	CAV	C	NPR3	281.1	Megaloblastic anemia	hematopoietic	189	22981	2	0	0	0.107729	0.0236889	1.02397	0.10858	0.827296	1	0.999995
chrX.12889539.C.G	rs3853839	G	Severity; Risk factor	CAV-FE	G	TLR7	429.2	Abnormal function study of cardiovascular system	circulatory system	335	31980	3	0	0	0.116681	0.0235603	1.02384	0.107992	0.8273	1	0.999995
chr15.60810211.C.T	rs341419	T	Severity	CAV-FE	T	RORA	367	Disorders of refraction and accommodation; blindness and low vision	sense organs	1485	33850	3	0	0	0.211977	-0.0100972	0.989954	0.0462821	0.8273	1	0.999995
chr2.36677870.C.A	rs6714112	C	Severity	CAV	A	-	362.2	Degeneration of macula and posterior pole of retina	sense organs	708	33386	3	0	0	1.20194	-0.0175997	0.982554	0.0806712	0.8273	1	0.999995
chr9.30504351.C.T	rs17775810	TT genotype	Protective	CAV	T	LINC01242	743	Osteoporosis, osteopenia and pathological fracture	musculoskeletal	2632	34405	3	0	0	0.458995	0.00936478	1.00941	0.0429258	0.827303	1	0.999995
chr14.80203237.T.C	rs225014	C	Severity	CAV	C	DIO2	370	Keratitis	sense organs	192	32757	3	0	0	0.155777	-0.0228548	0.977404	0.104763	0.827307	1	0.999995
chr2.167953627.G.A	rs7595310	A	Severity	CAV-FE	G	STK39	624.9	stress incontinence, female	genitourinary	111	9042	1	NA	NA	0	0.0337752	1.03435	0.154822	0.827308	1	0.999995
chr17.42362183.A.G	rs744166	G	Risk factor; Severity	CAV	G	STAT3	443	Peripheral vascular disease	circulatory system	1873	25343	2	0	0	0.0303033	-0.00810372	0.991929	0.0371469	0.82731	1	0.999995
chr16.89196249.G.A	rs117169628	A	Severity	CAV	A	SLC22A31	292.2	Mild cognitive impairment	mental disorders	213	35045	3	0.0387327	0	1.94969	-0.039291	0.961471	0.180112	0.827314	1	0.999995
chr4.143996657.T.C	rs6840234	C	Protective	FCP + IP	T	GYPB	722.8	Postlaminectomy syndrome	musculoskeletal	134	25661	3	5.25698e-07	0	1.9102	-0.0282736	0.972122	0.129615	0.827324	1	0.999995
chr18.69541156.T.C	rs12958013	T	Severity	CAV	C	DOK6	272.1	Hyperlipidemia	endocrine/metabolic	12992	22282	3	0.0127487	76.2422	8.4183	0.0070844	1.00711	0.0324779	0.827328	1	0.999995
chr4.111691870.C.T	rs112641600	C	Severity	CAV	T	-	415.1	Acute pulmonary heart disease	circulatory system	597	37377	3	0	0	1.52957	-0.0265273	0.973821	0.121615	0.827331	1	0.999995
chr1.90742957.A.C	rs2166172	C	Severity	CAV-FE	C	-	560.2	Impaction of intestine	digestive	212	28226	3	0.021268	31.1785	2.90607	0.0243603	1.02466	0.11168	0.827331	1	0.999995
chr15.33615902.C.T	rs12593288	C	Severity	CAV	T	RYR3	272.11	Hypercholesterolemia	endocrine/metabolic	4776	22788	3	0.000711134	10.2834	2.22924	-0.00773423	0.992296	0.0354584	0.827334	1	0.999995
chr15.33615902.C.T	rs12593288	C	Severity	CAV	T	RYR3	930	Allergic reaction to food	injuries & poisonings	804	30766	3	0	0	0.0467418	0.0181263	1.01829	0.0831024	0.827335	1	0.999995
chr5.131995059.C.T	rs56162149	T	Severity	CAV-FE	C	ACSL6	110.12	Althete's foot	infectious diseases	272	6735	1	NA	NA	0	0.0226928	1.02295	0.10404	0.827338	1	0.999995
chr14.72467521.C.T	rs12587980	T	Severity	CAV	T	RGS6	707.3	Chronic ulcer of unspecified site	dermatologic	198	37589	3	0.0631621	63.4461	5.47137	-0.0234608	0.976812	0.107564	0.827343	1	0.999995
chr11.320772.A.G	rs12252	G	Severity; Risk factor	CAV	G	IFITM3	356	Hereditary and idiopathic peripheral neuropathy	neurological	442	34957	3	0.0149811	23.6027	2.61789	0.0216537	1.02189	0.0992791	0.827344	1	0.999995
chr14.80203237.T.C	rs225014	C	Severity	CAV	C	DIO2	785	Abdominal pain	symptoms	6101	26035	3	0	0	1.03374	-0.0046527	0.995358	0.0213325	0.827348	1	0.999995
chr22.19963748.G.A	rs4680	A	Risk factor	FCP	A	COMT	507	Pleurisy; pleural effusion	respiratory	294	36829	3	0	0	0.178471	0.0187062	1.01888	0.0857687	0.827351	1	0.999995
chr1.154454494.A.C	rs2228145	A	Risk factor	CAV	C	IL6R	798	Malaise and fatigue	symptoms	4069	30461	3	0	0	1.13706	0.00591152	1.00593	0.0271048	0.827352	1	0.999995
chr4.68840276.G.A	rs115162070	G	Severity	CAV	A	-	426.7	Abnormal electrocardiogram [ECG] [EKG]	circulatory system	834	29403	3	0.0158086	20.7791	2.52459	0.0279715	1.02837	0.128257	0.827359	1	0.999995
chr8.73355963.T.C	rs2010843	C	Severity	CAV	C	RDH10-AS1	530.11	GERD	digestive	5659	17371	2	0	0	0.140367	-0.0060069	0.994011	0.027544	0.827364	1	0.999995
chr15.100233816.G.A	rs143434383	A	Risk factor	CAV	A	ADAMTS17	686	Other local infections of skin and subcutaneous tissue	dermatologic	302	33769	3	0	0	0.0038203	-0.155222	0.856225	0.711767	0.827367	1	0.999995
chr9.33426577.A.G	rs10813976	G	Severity	CAV	G	-	286.8	Hypercoagulable state	hematopoietic	286	35804	3	0.0339419	43.8887	3.56435	-0.0251545	0.975159	0.115348	0.827371	1	0.999995
chr17.49863303.C.T	rs77534576	T	Severity	CAV	T	-	426.24	Atrioventricular block, complete	circulatory system	164	29595	3	0.533164	33.0623	2.98785	0.0764779	1.07948	0.350702	0.827374	1	0.999995
chr13.23084699.A.G	rs1984162	G	Severity	CAV	G	-	375.1	Dry eyes	sense organs	1661	33588	3	0	0	1.56309	-0.00953419	0.990511	0.0437222	0.82738	1	0.999995
chr1.173115604.T.G	rs17300100	G	Severity	CAV	G	-	695.8	Other specified erythematous conditions	dermatologic	321	31742	3	0	0	0.98459	0.0364747	1.03715	0.16727	0.827383	1	0.999995
chr6.32623820.T.C	rs9271609	T	Severity	CAV	C	HLA-DQA1	275.53	Disorders of phosphorus metabolism	endocrine/metabolic	114	37304	3	0	0	0.647654	-0.0342146	0.966364	0.156906	0.827384	1	0.999995
chr4.69615987.C.T	rs7688383	T	Loss of smell and taste	CAV	T	UGT2A1	516.1	Hemoptysis	respiratory	152	37992	3	0.0561603	53.7451	4.32386	-0.0267308	0.973623	0.122589	0.827388	1	0.999995
chr16.78590128.A.G	rs72803978	A	Severity	CAV	G	WWOX	709	Diffuse diseases of connective tissue	dermatologic	531	31802	3	0	0	1.1243	0.0380922	1.03883	0.174697	0.827393	1	0.999995
chr15.60810211.C.T	rs341419	T	Severity	CAV-FE	T	RORA	261.4	Vitamin D deficiency	endocrine/metabolic	8449	24630	3	0	0	1.4791	-0.00497667	0.995036	0.0228247	0.827399	1	0.999995
chr11.320836.C.T	rs34481144	T	Severity	CAV	T	IFITM3	800	Fracture of lower limb	injuries & poisonings	387	33718	3	0	0	0.9312	0.0193585	1.01955	0.0887872	0.827404	1	0.999995
chr21.41473456.A.G	rs17854725	G	Severity	CAV	G	TMPRSS2	740.11	Osteoarthrosis, localized, primary	musculoskeletal	2765	19321	2	0	0	0.392397	0.00690545	1.00693	0.0316719	0.827405	1	0.999995
chr21.41470664.C.T	rs61735794	T	Risk factor	CAV	T	TMPRSS2	363.3	Chorioretinal scars	sense organs	125	34061	3	0	0	0.0837202	0.128482	1.1371	0.589285	0.827406	1	0.999995
chr19.39248147.C.T	rs12979860	C	Severity (C allele)*Conflicting; Risk factor (T allele)*Conflicting	CAV	T	IFNL4	550	Abdominal hernia	digestive	1504	27577	2	0	0	0.0230829	-0.00850779	0.991528	0.0390232	0.827414	1	0.999995
chr10.28606315.C.T	rs12773860	T	Severity	CAV	T	WAC	292.1	Aphasia/speech disturbance	mental disorders	165	34713	3	0.810173	74.6491	7.88926	-0.0575616	0.944064	0.264022	0.827415	1	0.999995
chr5.132485305.G.A	rs17622656	A	Risk factor	FCP + IP	A	IRF1	590	Pyelonephritis	genitourinary	204	31852	3	0.0116876	16.8403	2.40501	0.0278398	1.02823	0.127702	0.827424	1	0.999995
chr5.124614711.G.T	rs4240376	G	Severity	CAV	T	-	690	Erythematosquamous dermatosis	dermatologic	606	32350	3	0.0337522	66.632	5.99377	0.0156674	1.01579	0.0718688	0.827429	1	0.999995
chr5.124614711.G.T	rs4240376	G	Severity	CAV	T	-	690.1	Seborrheic dermatitis	dermatologic	606	32350	3	0.0337522	66.632	5.99377	0.0156674	1.01579	0.0718688	0.827429	1	0.999995
chrX.15600835.T.C	rs4646116	C	Risk factor	FCP + IP	C	ACE2	596	Other disorders of bladder	genitourinary	606	37860	3	0.362237	0	1.35193	-0.156554	0.855086	0.718143	0.827431	1	0.999995
chr11.71456403.G.T	rs12785878	G	Severity	CAV	T	NADSYN1	480.1	Bacterial pneumonia	respiratory	154	22169	2	0	0	0.0129856	0.0276313	1.02802	0.126754	0.827436	1	0.999995
chr10.8988345.A.T	rs71481792	A	Severity	CAV	T	-	389.2	Conductive hearing loss	sense organs	112	34314	3	0	0	1.64647	0.0348483	1.03546	0.159862	0.827437	1	0.999995
chr4.5820150.T.C	rs3774881	T	Severity	CAV	C	CRMP1	227.3	Benign neoplasm of pituitary gland and craniopharyngeal duct (pouch)	neoplasms	165	26423	2	0	0	0.0569975	-0.0298425	0.970598	0.136899	0.827438	1	0.999995
chrX.12888602.G.A	rs147244662	A	Severity; Severity for males	CAV-FE	A	TLR7	701	Other hypertrophic and atrophic conditions of skin	dermatologic	918	35971	3	0	0	0.0028128	-0.221581	0.801251	1.01652	0.827445	1	0.999995
chr13.41746691.T.A	rs10507497	A	Severity	CAV-FE	A	VWA8	253.2	Pituitary hypofunction	endocrine/metabolic	102	35000	3	0	0	0.118925	0.0379069	1.03863	0.173901	0.827445	1	0.999995
chrX.12888602.G.A	rs147244662	A	Severity; Severity for males	CAV-FE	A	TLR7	296.1	Bipolar	mental disorders	793	24363	3	0	0	0.00250495	0.222831	1.24961	1.02227	0.827447	1	0.999995
chr7.22548762.C.T	rs13227460	T	Severity	CAV	T	STEAP1B	496.3	Bronchiectasis	respiratory	274	28883	3	0	0	0.185561	-0.025499	0.974823	0.11698	0.827447	1	0.999995
chr10.36988942.A.G	rs2091431	G	Severity	CAV	A	-	747.11	Cardiac shunt/ heart septal defect	congenital anomalies	144	38214	3	0.0825149	57.1007	4.66209	0.0292691	1.0297	0.134288	0.827463	1	0.999995
chr4.71762286.C.T	rs113574864	T	Severity	CAV	T	GC	990	Effects radiation NOS	injuries & poisonings	141	37880	3	0.25137	56.929	4.6435	0.04756	1.04871	0.218212	0.827466	1	0.999995
chr4.67910402.G.A	rs4860265	G	Possible functional consequences	FCP + IP	G	TMPRSS11A	585.4	Chronic kidney disease, Stage I or II	genitourinary	618	31325	3	0	0	1.30437	0.0130956	1.01318	0.0600849	0.827466	1	0.999995
chr8.73355963.T.C	rs2010843	C	Severity	CAV	T	RDH10-AS1	300.4	Dysthymic disorder	mental disorders	107	8947	1	NA	NA	0	0.0303959	1.03086	0.139462	0.827467	1	0.999995
chr4.67963489.G.A	rs6552134	G	Possible functional consequences	FCP + IP	A	TMPRSS11A	585.32	End stage renal disease	genitourinary	501	7066	1	NA	NA	0	-0.0180239	0.982138	0.0826994	0.827472	1	0.999995
chr10.52771475.C.T	rs1800450	T	Severity	CAV	T	MBL2	598.9	NA	NA	378	38255	3	0.0139463	0	1.84701	-0.0237338	0.976546	0.108899	0.827474	1	0.999995
chr21.33252612.A.G	rs2236757	A	Severity	CAV-FE	A	IFNAR2	374.3	Ptosis of eyelid	sense organs	149	32316	3	0	0	0.212955	-0.028775	0.971635	0.132033	0.827477	1	0.999995
chr7.117642566.G.A	rs77010898	A	Severity	CAV	A	CFTR	562.2	Diverticulitis	digestive	286	21479	2	0	0	0.000290517	0.22477	1.25203	1.03137	0.827481	1	0.999995
chr15.60845514.G.A	rs17303202	A	Risk factor; Severity	CAV-FE	A	RORA	287	Purpura and other hemorrhagic conditions	hematopoietic	872	35975	3	0	0	0.595577	-0.0120354	0.988037	0.0552259	0.827483	1	0.999995
chr12.47902438.G.T	rs11574024	T	Severity	CAV	T	VDR	426.92	Cardiac defibrillator in situ	circulatory system	420	29533	3	0.0783936	32.1077	2.94584	-0.0389676	0.961782	0.178819	0.827494	1	0.999995
chr6.105878879.T.A	rs9386484	T	Severity	CAV	A	-	747.1	Cardiac congenital anomalies	congenital anomalies	264	32348	3	0	0	1.13768	-0.0213555	0.978871	0.0980013	0.827499	1	0.999995
chr15.60902209.A.G	rs4774377	G	Risk factor	CAV-FE	G	RORA	366	Cataract	sense organs	2768	33572	3	0	0	0.205832	-0.00694401	0.99308	0.0318682	0.827509	1	0.999995
chr21.41426103.C.A	rs17000900	A	Severity	CAV-FE	A	MX1	842	Other sprains and strains	injuries & poisonings	139	36280	3	0	0	0.492251	-0.0385772	0.962157	0.177055	0.82752	1	0.999995
chr6.52236941.T.C	rs763780	C	Protective	FCP	C	IL17F	740.11	Osteoarthrosis, localized, primary	musculoskeletal	3640	31139	3	0	0	1.55517	0.0118078	1.01188	0.0541935	0.82752	1	0.999995
chr1.90742957.A.C	rs2166172	C	Severity	CAV-FE	C	-	155	Cancer of liver and intrahepatic bile duct	neoplasms	325	36552	3	0	0	0.241809	-0.0201117	0.980089	0.0923055	0.827521	1	0.999995
chrX.15596127.G.T	rs146598386	T	Severity	CAV	T	ACE2	624.9	stress incontinence, female	genitourinary	563	37695	3	0	0	0.265062	0.100734	1.10598	0.462338	0.827523	1	0.999995
chr9.30504351.C.T	rs17775810	TT genotype	Protective	CAV	T	LINC01242	228.1	Hemangioma of skin and subcutaneous tissue	neoplasms	314	28135	2	0	0	0.00599121	0.0211099	1.02133	0.0968897	0.827526	1	0.999995
chr17.35880776.C.T	rs2107538	T	Risk factor; Severity	FCP	T	CCL5	425	Cardiomyopathy	circulatory system	864	37526	3	0	0	1.89545	-0.0120341	0.988038	0.0552339	0.827527	1	0.999995
chr11.611919.C.G	rs702966	C	Severity in African-Americans	CAV	G	PHRF1	727.4	Ganglion and cyst of synovium, tendon, and bursa	musculoskeletal	103	22590	2	0	0	0.00116262	0.0321642	1.03269	0.147628	0.827528	1	0.999995
chr11.26675470.T.G	rs10835056	G	Severity	CAV	T	SLC5A12	722.1	Displacement of intervertebral disc	musculoskeletal	796	33008	3	0	0	0.157223	0.0116683	1.01174	0.0535563	0.82753	1	0.999995
chr9.33426577.A.G	rs10813976	G	Severity	CAV	G	-	285	Other anemias	hematopoietic	4981	29098	3	0	0	0.485955	-0.00672229	0.9933	0.0308558	0.827537	1	0.999995
chr22.49281538.G.A	rs62220604	G	Severity	CAV	A	-	649	Other conditions or status of the mother complicating pregnancy, childbirth, or the puerperium	pregnancy complications	274	36947	3	0.0579912	50.7442	4.06043	-0.0260457	0.974291	0.119552	0.827538	1	0.999995
chr4.67910402.G.A	rs4860265	G	Possible functional consequences	FCP + IP	G	TMPRSS11A	724.8	Other symptoms referable to back	musculoskeletal	245	32551	3	0.0179764	37.677	3.20909	0.0207309	1.02095	0.0951598	0.827544	1	0.999995
chr9.21131628.G.C	rs12236000	G	Severity	CAV	C	-	772	Symptoms of the muscles	symptoms	213	36256	3	0.0217703	16.6308	2.39897	-0.0362709	0.964379	0.166493	0.827544	1	0.999995
chr17.15965007.C.T	rs8081547	T	Risk factor	FCP + IP	T	ADORA2B	285.21	Anemia in chronic kidney disease	hematopoietic	499	27830	3	0.00417164	5.27005	2.11126	-0.0193937	0.980793	0.0890229	0.827546	1	0.999995
chr9.78543197.A.G	rs7027911	A	Severity	CAV	G	-	574.1	Cholelithiasis	digestive	620	24257	2	0	0	0.0411447	0.0138024	1.0139	0.0633618	0.827558	1	0.999995
chr16.89196249.G.A	rs117169628	A	Severity	CAV	A	SLC22A31	594.1	Calculus of kidney	genitourinary	1213	37115	3	0	0	0.156436	0.0154513	1.01557	0.0709316	0.827558	1	0.999995
chr1.196673103.G.A	rs800292	A	Severity	CAV	A	CFH	362.9	Retinal edema	sense organs	223	25840	2	0.0343242	33.2345	1.49778	-0.0225758	0.977677	0.103641	0.827565	1	0.999995
chr3.1052111.C.G	rs1504061	G	Severity	CAV	G	-	598	Abnormal findings on examination of urine	genitourinary	377	38009	3	0	0	0.829885	0.0350618	1.03568	0.160975	0.827578	1	0.999995
chr17.34252769.A.G	rs1024611	G	Risk factor	CAV	G	CCL2	701.4	Keloid scar	dermatologic	188	35891	3	0.180294	75.5577	8.18253	-0.0272293	0.973138	0.125015	0.827578	1	0.999995
chr4.25613313.G.A	-	HLA-A*02:02	Protective	IP	A	HLA-A	285	Other anemias	hematopoietic	4997	29268	3	0	0	1.30399	-0.00659161	0.99343	0.0302637	0.82758	1	0.999995
chr1.155197995.A.G	rs41264915	A	Severity	CAV-FE	G	THBS3	415.1	Acute pulmonary heart disease	circulatory system	605	37837	3	3.91346e-06	0	1.66402	0.0168538	1.017	0.0773817	0.827585	1	0.999995
chr11.26675470.T.G	rs10835056	G	Severity	CAV	T	SLC5A12	681.7	Cellulitis and abscess of trunk	dermatologic	215	33480	3	0	0	1.52636	-0.0222114	0.978033	0.101982	0.827586	1	0.999995
chrX.12889539.C.G	rs3853839	G	Severity; Risk factor	CAV-FE	G	TLR7	195	Cancer, suspected or other	neoplasms	454	33084	3	0	0	1.32368	-0.0203022	0.979903	0.0932168	0.827589	1	0.999995
chr21.41509390.C.G	rs12626358	G	Possible functional consequences	FCP + IP	G	TMPRSS2	257.1	Testicular hypofunction	endocrine/metabolic	570	34498	3	0.0327239	61.2802	5.16531	-0.0180839	0.982079	0.083032	0.82759	1	0.999995
chr7.117559590.ATCT.A	rs113993960	A	Severity	CAV	A	CFTR	272.9	Unspecified disorder of lipoid metabolism	endocrine/metabolic	461	22982	3	0	0	0.453036	-0.102898	0.902219	0.472459	0.827591	1	0.999995
chr9.4329170.T.C	rs3895472	C	Severity	CAV	T	GLIS3	250.41	Impaired fasting glucose	endocrine/metabolic	621	26206	3	0.0237301	45.6752	3.68156	-0.0200991	0.980102	0.0922888	0.827597	1	0.999995
chr21.41509390.C.G	rs12626358	G	Possible functional consequences	FCP + IP	G	TMPRSS2	402	NA	NA	818	36644	3	0	0	1.6755	0.0139627	1.01406	0.064114	0.827601	1	0.999995
chr12.112919388.G.A	rs10774671	A	Severity (A allele); Protective (G allele)	CAV-FE	A	OAS1	174.1	Breast cancer [female]	neoplasms	267	8357	1	NA	NA	0	-0.0201573	0.980044	0.0925582	0.827601	1	0.999995
chr22.49281538.G.A	rs62220604	G	Severity	CAV	A	-	579.8	Nonspecific abnormal findings in stool contents	digestive	246	32803	3	4.80608e-07	46.6636	3.74978	-0.0288225	0.971589	0.132349	0.827604	1	0.999995
chr1.196673103.G.A	rs800292	A	Severity	CAV	G	CFH	241.2	Nontoxic multinodular goiter	endocrine/metabolic	269	7889	1	NA	NA	0	-0.0239063	0.976377	0.109776	0.827605	1	0.999995
chr13.73984368.C.T	rs12871414	C	Severity	CAV	T	KLF12	182	Malignant neoplasm of uterus	neoplasms	170	34915	3	0.135888	60.1991	5.02501	-0.0321428	0.968368	0.147599	0.827608	1	0.999995
chr17.42362183.A.G	rs744166	G	Risk factor; Severity	CAV	A	STAT3	250.41	Impaired fasting glucose	endocrine/metabolic	168	5967	1	NA	NA	0	-0.0272743	0.973094	0.125245	0.827611	1	0.999995
chr21.41473456.A.G	rs17854725	G	Severity	CAV	G	TMPRSS2	368.9	Subjective visual disturbances	sense organs	208	22518	2	0	0	0.00131526	-0.0223924	0.977856	0.102828	0.827611	1	0.999995
chr21.41508701.T.G	rs4283504	T	Possible functional consequences	FCP + IP	T	TMPRSS2	738.4	Acquired spondylolisthesis	musculoskeletal	184	35067	3	0	0	0.793075	0.0424379	1.04335	0.194881	0.827614	1	0.999995
chr12.47879112.A.G	rs2228570	AG genotype	Severity	CAV	A	VDR	360	Disorders of the globe	sense organs	109	29675	3	0	0	0.455701	0.0327994	1.03334	0.150627	0.827623	1	0.999995
chr9.21206606.C.G	rs28368148	G	Severity	CAV-FE	G	IFNA10	743.9	Osteopenia or other disorder of bone and cartilage	musculoskeletal	223	34743	3	0	0	0.382378	0.156655	1.16959	0.719433	0.827625	1	0.999995
chr11.611919.C.G	rs702966	C	Severity in African-Americans	CAV	C	PHRF1	619.4	Noninflammatory disorders of vagina	genitourinary	292	8172	1	NA	NA	0	-0.019224	0.98096	0.088286	0.827626	1	0.999995
chr1.46309111.A.G	rs41292543	G	Severity	CAV-FE	G	UQCRH	426.9	Cardiac pacemaker/device in situ	circulatory system	983	29651	3	0.00787386	0	1.8348	0.0210045	1.02123	0.0964666	0.827633	1	0.999995
chr8.40324459.C.A	rs11779911	C	Severity	CAV	A	SIRLNT	761	Cervicalgia	symptoms	2148	33195	3	0	0	0.62975	0.00794363	1.00798	0.0364825	0.827633	1	0.999995
chr1.46309111.A.G	rs41292543	G	Severity	CAV-FE	G	UQCRH	642	Hypertension complicating pregnancy, childbirth, and the puerperium	pregnancy complications	164	39105	3	0	0	0.267787	-0.057656	0.943975	0.264797	0.827634	1	0.999995
chr4.67963489.G.A	rs6552134	G	Possible functional consequences	FCP + IP	A	TMPRSS11A	338.2	Chronic pain	neurological	1754	6445	1	NA	NA	0	-0.0105129	0.989542	0.0482829	0.827635	1	0.999995
chr1.169597075.C.T	rs6127	T	Severity in males	CAV	C	SELP	747.11	Cardiac shunt/ heart septal defect	congenital anomalies	146	38725	3	0.0570053	51.8352	4.15241	0.0282875	1.02869	0.129919	0.827638	1	0.999995
chr16.3500977.C.G	rs2301762	G	Severity	CAV	G	CLUAP1	740.1	Osteoarthritis; localized	musculoskeletal	3738	30905	3	0.00936077	28.7596	2.8074	0.0152319	1.01535	0.0699599	0.827645	1	0.999995
chr21.41470664.C.T	rs61735794	T	Risk factor	CAV	T	TMPRSS2	433.3	Cerebral ischemia	circulatory system	673	35906	3	0	0	0.32084	-0.0531235	0.948263	0.243999	0.827647	1	0.999995
chr14.76832814.C.CT	rs34279101	CT	Severity	CAV	CT	LRRC74A	345.3	Convulsions	neurological	616	34619	3	0	0	0.910709	-0.0168091	0.983331	0.0772054	0.827648	1	0.999995
chr10.43519603.G.T	rs10793436	G	Severity	CAV	T	-	276.12	Hyposmolality and/or hyponatremia	endocrine/metabolic	288	24246	2	0	0	0.194911	0.0190487	1.01923	0.0874953	0.827654	1	0.999995
chr13.22495675.AG.A	rs10714879	A	Severity	CAV	A	-	495	Asthma	respiratory	1487	6798	1	NA	NA	0	0.011915	1.01199	0.0547306	0.827661	1	0.999995
chr19.52830722.G.A	rs10411226	G	Severity	CAV	G	ZNF28	375.1	Dry eyes	sense organs	1446	27999	3	0	0	0.592094	0.00904149	1.00908	0.0415316	0.827662	1	0.999995
chr9.133251249.A.G	rs7849280	G	Protective	CAV	G	ABO	681	Superficial cellulitis and abscess	dermatologic	1685	33762	3	0	0	0.868685	0.0111569	1.01122	0.0512495	0.827665	1	0.999995
chr10.52771475.C.T	rs1800450	T	Severity	CAV	T	MBL2	626.2	Dysmenorrhea	genitourinary	163	19792	2	0	0	4.08911e-05	0.0421289	1.04303	0.19352	0.827665	1	0.999995
chr19.24134099.G.A	rs10407383	A	Severity	CAV-FE	A	ZNF254	610.8	Other specified benign mammary dysplasias	genitourinary	110	33364	3	0	0	1.84429	0.0336081	1.03418	0.154382	0.827667	1	0.999995
chr10.104263031.C.A	rs4925	A	Protective for neurological complications of long COVID	CAV	A	GSTO1	279.11	Deficiency of humoral immunity	endocrine/metabolic	105	27655	2	0.767556	83.3334	6.00002	0.0343612	1.03496	0.157842	0.827668	1	0.999995
chr10.98166813.G.T	rs10786398	T	Severity	CAV	T	R3HCC1L	263	Other nutritional deficiency	endocrine/metabolic	208	25025	3	0	0	0.520638	-0.0270075	0.973354	0.124063	0.827669	1	0.999995
chr17.27263807.T.C	rs60811869	C	Severity	CAV	C	-	426.32	Left bundle branch block	circulatory system	129	29549	3	0	0	0.0642716	-0.0800626	0.923059	0.36778	0.827669	1	0.999995
chr5.159315942.T.G	rs3212227	T	Severity	FCP	G	IL12B	687.1	Rash and other nonspecific skin eruption	dermatologic	2720	29191	3	0	0	0.482643	-0.00688524	0.993138	0.0316292	0.827674	1	0.999995
chr1.156125675.T.C	rs581342	C	Severity	CAV	C	LMNA	250.22	Type 2 diabetes with renal manifestations	endocrine/metabolic	1052	20878	2	0	0	0.453484	-0.0143429	0.985759	0.0658886	0.827675	1	0.999995
chr10.52771475.C.T	rs1800450	T	Severity	CAV	T	MBL2	624.9	stress incontinence, female	genitourinary	561	37693	3	0	0	0.813727	0.0198162	1.02001	0.0910364	0.827683	1	0.999995
chr1.12207235.C.T	rs3397	T	Severity	CAV-FE	C	TNFRSF1B	614.5	Inflammatory disease of cervix, vagina, and vulva	genitourinary	444	21347	2	0.00277799	15.7308	1.18667	-0.0159008	0.984225	0.0730507	0.827688	1	0.999995
chr12.47902438.G.T	rs11574024	T	Severity	CAV	T	VDR	771.1	Swelling of limb	symptoms	1160	34712	3	0	0	0.631505	-0.0246651	0.975637	0.11332	0.827694	1	0.999995
chr17.45714244.T.C	rs113661667	C	Risk factor	CAV-FE	C	LINC02210-CRHR1	304	Adjustment reaction	mental disorders	1062	24292	3	0	0	1.42403	0.0145593	1.01467	0.0668905	0.827695	1	0.999995
chr5.174562335.T.A	rs2220543	T	Severity	CAV	A	SUMO2P6	476	Allergic rhinitis	respiratory	4261	26457	3	0	0	1.17597	0.00551585	1.00553	0.025342	0.827697	1	0.999995
chr10.8988345.A.T	rs71481792	A	Severity	CAV	T	-	579.8	Nonspecific abnormal findings in stool contents	digestive	241	33606	3	0.059876	57.9185	4.75268	0.0246269	1.02493	0.113146	0.827698	1	0.999995
chr1.3081749.G.A	rs12745140	A	Severity	CAV	A	PRDM16	300	Anxiety disorders	mental disorders	5228	23915	3	0	0	0.709386	0.00998193	1.01003	0.0458616	0.827699	1	0.999995
chr17.27263807.T.C	rs60811869	C	Severity	CAV	C	-	707	Chronic ulcer of skin	dermatologic	937	37681	3	0.0105335	0.309819	2.00622	-0.0291923	0.97123	0.134127	0.827704	1	0.999995
chr4.5820150.T.C	rs3774881	T	Severity	CAV	C	CRMP1	500	Lung disease due to external agents	respiratory	101	25476	2	0.040709	34.9799	1.53799	0.0392038	1.03998	0.180131	0.827709	1	0.999995
chr6.160731787.C.T	rs4252128	T	Potential functional effect on protein	FCP + IP	T	PLG	289.8	Polycythemia, secondary	hematopoietic	168	34366	3	0	0	0.0735879	-0.100626	0.904271	0.462354	0.82771	1	0.999995
chrX.15602217.T.C	rs190509934	C	Protective	CAV	C	ACE2	079.9	Viremia, NOS	infectious diseases	434	27983	3	0	0	0.00215921	0.112349	1.1189	0.516242	0.827718	1	0.999995
chr9.30504351.C.T	rs17775810	TT genotype	Protective	CAV	T	LINC01242	252.1	Hyperparathyroidism	endocrine/metabolic	594	34747	3	0.0142057	40.5285	3.36296	-0.0195572	0.980633	0.0898655	0.827719	1	0.999995
chr19.50379362.T.C	rs1405655	C	Severity	CAV-FE	T	NR1H2	459.9	Circulatory disease NEC	circulatory system	144	8752	1	NA	NA	0	-0.0259649	0.974369	0.119317	0.827731	1	0.999995
chr12.106231175.T.A	rs12823094	A	Severity	CAV	A	-	381.2	Eustachian tube disorders	sense organs	127	33958	3	0.00540853	0	1.43407	0.0376914	1.03841	0.173215	0.827742	1	0.999995
chr4.44416575.T.C	rs35540967	C	Severity	CAV	C	KCTD8	727.1	Synovitis and tenosynovitis	musculoskeletal	782	29261	3	0	0	0.792977	0.0245389	1.02484	0.112774	0.827745	1	0.999995
chr2.45584979.T.C	-	HLA-A*02:02	Protective	IP	C	HLA-A	261	Vitamin deficiency	endocrine/metabolic	6965	19175	2	0	0	0.620725	-0.00487273	0.995139	0.0223944	0.827751	1	0.999995
chr11.26675470.T.G	rs10835056	G	Severity	CAV	T	SLC5A12	530.2	Esophageal bleeding (varices/hemorrhage)	digestive	248	28119	3	0	0	0.133613	0.0207095	1.02093	0.0951828	0.82776	1	0.999995
chr7.117559590.ATCT.A	rs113993960	A	Severity	CAV	A	CFTR	286	Coagulation defects	hematopoietic	619	35924	3	0.436954	33.8731	3.02449	-0.1108	0.895118	0.509248	0.82776	1	0.999995
chr1.12207235.C.T	rs3397	T	Severity	CAV-FE	T	TNFRSF1B	276.13	Hyperpotassemia	endocrine/metabolic	304	6724	1	NA	NA	0	-0.0237261	0.976553	0.109048	0.827761	1	0.999995
chr11.114726432.A.T	rs1712779	T	Severity	CAV-FE	T	-	706.8	Other specified diseases of sebaceous glands	dermatologic	1291	33116	3	0	0	0.470923	-0.0103049	0.989748	0.0473634	0.827764	1	0.999995
chr1.230710048.A.G	rs699	G	Severity	CAV	G	AGT	396	Abnormal heart sounds	circulatory system	197	11743	1	NA	NA	0	-0.0226186	0.977635	0.103964	0.82777	1	0.999995
chr1.196673103.G.A	rs800292	A	Severity	CAV	G	CFH	155	Cancer of liver and intrahepatic bile duct	neoplasms	102	8829	1	NA	NA	0	-0.0370181	0.963659	0.170154	0.827774	1	0.999995
chr13.102695866.A.G	rs599976	G	Severity	CAV-FE	G	METTL21C	798.1	Chronic fatigue syndrome	symptoms	357	30502	3	0	0	0.439235	0.0240665	1.02436	0.110624	0.827779	1	0.999995
chr2.191909428.G.A	rs147509469	A	Risk factor for females	CAV	A	CAVIN2-AS1	429.2	Abnormal function study of cardiovascular system	circulatory system	347	34075	3	0.157975	13.9924	2.32538	0.0719593	1.07461	0.330775	0.827782	1	0.999995
chr2.45584979.T.C	-	HLA-A*02:02	Protective	IP	C	HLA-A	369	Infection of the eye	sense organs	603	25431	2	0	0	0.133274	0.0138293	1.01393	0.0635703	0.827785	1	0.999995
chr7.128938247.T.G	rs10488631	TCTA haplotype	Severity in European-Americans	CAV	T	IRF5	344	Other paralytic syndromes	neurological	178	22815	2	0.006695	21.3554	1.27154	-0.0241144	0.976174	0.110851	0.827788	1	0.999995
chr10.130802064.T.G	rs12253652	G	Severity	CAV	G	-	202	Cancer of other lymphoid, histiocytic tissue	neoplasms	246	37395	3	0	0	1.3722	0.0278985	1.02829	0.128248	0.82779	1	0.999995
chr5.131995059.C.T	rs56162149	T	Severity	CAV-FE	T	ACSL6	596.5	Functional disorders of bladder	genitourinary	339	28314	2	0	0	0.277084	0.0203618	1.02057	0.093602	0.827791	1	0.999995
chr21.41507982.C.A	rs75603675	A	Protective*Conflicting; Risk factor*Conflicting; Severity*Conflicting	CAV	A	TMPRSS2	277.51	Lipoprotein disorders	endocrine/metabolic	191	35489	3	0.00221542	12.626	2.28901	0.0234347	1.02371	0.107729	0.827791	1	0.999995
chr16.85959043.C.T	rs12444486	C	Severity in African-Americans	CAV	C	-	611	Abnormal findings on mammogram or breast exam	genitourinary	1846	32029	3	0	0	1.55825	-0.00788862	0.992142	0.0362645	0.827795	1	0.999995
chr17.9267091.C.T	rs34761447	C	Severity	CAV	T	STX8	740.1	Osteoarthritis; localized	musculoskeletal	3744	30737	3	0	0	0.493663	0.0132472	1.01334	0.0608986	0.827796	1	0.999995
chr7.22728408.A.G	rs2069837	G	Severity	CAV-FE	G	IL6	454.11	Varicose veins of lower extremity, symptomtic	circulatory system	1151	31997	3	0	0	0.734469	0.0160019	1.01613	0.0735622	0.827796	1	0.999995
chr9.117713024.A.G	rs4986790	G	Severity	CAV	G	TLR4	459	Other disorders of circulatory system	circulatory system	872	36303	3	0	0	1.344	0.0217139	1.02195	0.0998216	0.827798	1	0.999995
chr5.96909661.C.T	rs150892504	T	Severity	CAV	T	ERAP2	443.7	Peripheral angiopathy in diseases classified elsewhere	circulatory system	931	33376	3	0	0	0.00194766	0.10167	1.10702	0.467406	0.827803	1	0.999995
chr9.131672331.T.G	rs12551879	G	Severity	CAV	G	RAPGEF1	368.4	Visual field defects	sense organs	114	35377	3	0	0	0.347544	-0.0636077	0.938373	0.29243	0.827808	1	0.999995
chrX.15564175.T.C	rs41303171	C	Severity; Risk factor	CAV	C	ACE2	535.2	Atrophic gastritis	digestive	215	36049	3	0	0	0.000684495	0.220776	1.24704	1.01501	0.82781	1	0.999995
chr17.34252769.A.G	rs1024611	G	Risk factor	CAV	G	CCL2	741.4	Joint effusions	musculoskeletal	333	35694	3	0	0	0.404343	0.0193799	1.01957	0.0891011	0.827815	1	0.999995
chr6.6924962.A.C	rs6933436	C	Severity	CAV	C	-	394	Rheumatic disease of the heart valves	circulatory system	500	33723	3	0.0111661	44.875	3.62812	-0.0152288	0.984887	0.0700173	0.827818	1	0.999995
chr12.8058591.T.C	rs7842	C	Risk factor; Severity	CAV	C	C3AR1	626.1	Irregular menstrual cycle/bleeding	genitourinary	1978	31357	3	0	0	0.867803	0.00839662	1.00843	0.0386059	0.827822	1	0.999995
chr1.155197995.A.G	rs41264915	A	Severity	CAV-FE	G	THBS3	110.12	Althete's foot	infectious diseases	869	31308	3	0.021769	57.425	4.69759	0.0146497	1.01476	0.0673579	0.827826	1	0.999995
chr10.52771475.C.T	rs1800450	T	Severity	CAV	T	MBL2	598	Abnormal findings on examination of urine	genitourinary	378	38252	3	0.0140152	0	1.84962	-0.0236842	0.976594	0.108898	0.827827	1	0.999995
chr3.61768231.T.A	rs672699	A	Severity	CAV	T	PTPRG	459.7	Blood vessel replaced	circulatory system	174	36105	3	0.148549	77.1295	8.74491	-0.0257199	0.974608	0.118266	0.827839	1	0.999995
chr10.52771482.G.A	rs5030737	A	Potential functional effect on protein	FCP + IP	A	MBL2	285.21	Anemia in chronic kidney disease	hematopoietic	514	29295	3	0	0	1.27763	-0.0378804	0.962828	0.174188	0.827843	1	0.999995
chr16.85959043.C.T	rs12444486	C	Severity in African-Americans	CAV	C	-	270.32	Paraproteinemia	endocrine/metabolic	244	35072	3	0	0	0.414904	-0.0203379	0.979868	0.0935232	0.827847	1	0.999995
chr21.41465040.G.A	rs17001042	A	Possible functional consequences	FCP + IP	A	TMPRSS2	318	Tobacco use disorder	mental disorders	3858	32035	3	0	0	1.16235	0.0122747	1.01235	0.0564473	0.827855	1	0.999995
chr14.55263686.C.T	rs10140801	T	Severity	CAV-FE	C	FBXO34-AS1	535	Gastritis and duodenitis	digestive	213	8713	1	NA	NA	0	-0.0308187	0.969651	0.141728	0.827858	1	0.999995
chr21.41508701.T.G	rs4283504	T	Possible functional consequences	FCP + IP	T	TMPRSS2	930	Allergic reaction to food	injuries & poisonings	780	30251	3	7.51645e-06	50.0421	4.00337	-0.0236135	0.976663	0.108594	0.82786	1	0.999995
chr9.3320390.C.A	rs72699049	A	Severity	CAV	A	RFX3	227.1	Benign neoplasm of adrenal gland	neoplasms	105	38155	3	0	0	1.59453	-0.100643	0.904256	0.462852	0.827865	1	0.999995
chr22.43928847.C.G	rs738409	G	Protective*Conflicting; Severity*Conflicting	CAV	G	PNPLA3	496.1	Emphysema	respiratory	686	29165	3	0	0	1.13766	-0.0148284	0.985281	0.0681955	0.827866	1	0.999995
chr17.15965007.C.T	rs8081547	T	Risk factor	FCP + IP	T	ADORA2B	396	Abnormal heart sounds	circulatory system	938	33186	3	0.00128212	8.84057	2.19396	-0.0138991	0.986197	0.0639244	0.827873	1	0.999995
chr3.1052111.C.G	rs1504061	G	Severity	CAV	G	-	598.9	NA	NA	377	38012	3	0	0	0.829216	0.0350006	1.03562	0.160976	0.827875	1	0.999995
chr3.149000300.G.T	rs76488148	T	Severity	CAV	T	GYG1	279	Disorders involving the immune mechanism	endocrine/metabolic	277	35985	3	0	0	0.465568	0.0325634	1.0331	0.149769	0.827878	1	0.999995
chr22.22210343.A.T	rs5757427	T	Severity	CAV	A	IGLV10-54	722.1	Displacement of intervertebral disc	musculoskeletal	564	21531	3	0	0	0.0712696	0.0146626	1.01477	0.0674396	0.827883	1	0.999995
chr8.73355963.T.C	rs2010843	C	Severity	CAV	C	RDH10-AS1	840	Sprains and strains	injuries & poisonings	309	23537	2	0	0	0.00503489	0.0214931	1.02173	0.0988626	0.827893	1	0.999995
chr2.196087686.G.A	rs2176724	A	Severity	CAV	A	-	411	Ischemic Heart Disease	circulatory system	4480	33094	3	0	0	0.968202	0.00690189	1.00693	0.0317483	0.827901	1	0.999995
chr21.41509390.C.G	rs12626358	G	Possible functional consequences	FCP + IP	G	TMPRSS2	427.9	Palpitations	circulatory system	2363	29077	3	0	0	1.30387	0.008378	1.00841	0.0385401	0.827909	1	0.999995
chr3.148742201.A.C	rs5186	C	Severity	CAV	C	AGTR1	830	Dislocation	injuries & poisonings	236	38105	3	0	0	1.33332	0.0267664	1.02713	0.123134	0.827915	1	0.999995
chr12.8058591.T.C	rs7842	C	Risk factor; Severity	CAV	C	C3AR1	596.5	Functional disorders of bladder	genitourinary	500	37808	3	0.0142924	49.8297	3.98642	0.0149239	1.01504	0.0686575	0.827922	1	0.999995
chr3.149000300.G.T	rs76488148	T	Severity	CAV	T	GYG1	701.2	Scar conditions and fibrosis of skin	dermatologic	215	35573	3	0	0	1.44971	0.0390193	1.03979	0.179509	0.827922	1	0.999995
chr2.127137039.A.G	rs744373	G	Severity	CAV	G	-	751.21	Cystic kidney disease	congenital anomalies	105	38740	3	0	0	0.126058	0.0310948	1.03158	0.143055	0.827926	1	0.999995
chr9.87726151.C.T	rs41312184	C;T	Possible functional consequences	FCP + IP	T	CTSL	136	Other infectious and parasitic diseases	infectious diseases	503	37254	3	2.66899e-06	42.4535	3.47545	-0.0644206	0.937611	0.296392	0.827936	1	0.999995
chrX.15586459.TAAATC.T	rs755766792	T	Severity	CAV	T	ACE2	427.3	Other specified cardiac dysrhythmias	circulatory system	537	29646	3	0	0	0.00128518	0.225031	1.25236	1.03535	0.827937	1	0.999995
chr10.22439346.T.C	-	HLA-A*02:02	Protective	IP	C	HLA-A	381.1	Otitis media	sense organs	250	35772	3	0.329114	66.8264	6.02888	-0.05057	0.950687	0.232669	0.827937	1	0.999995
chr14.55263686.C.T	rs10140801	T	Severity	CAV-FE	T	FBXO34-AS1	727.1	Synovitis and tenosynovitis	musculoskeletal	569	22457	2	0	0	0.248299	0.0138112	1.01391	0.0635445	0.827937	1	0.999995
chr4.153687301.A.G	rs1898830	G	Severity; Risk factor	CAV	G	TLR2	947	Urticaria	dermatologic	476	30914	3	0	0	1.72715	-0.0165428	0.983593	0.0761145	0.827943	1	0.999995
chr21.41464802.A.G	rs462574	A	Possible functional consequences	FCP + IP	A	TMPRSS2	380.4	Impacted cerumen	sense organs	785	35833	3	0	0	0.964833	0.0162321	1.01636	0.0746864	0.827946	1	0.999995
chr2.195499753.A.C	rs73060484	C	Severity	CAV	C	-	447.7	Aortic ectasia	circulatory system	160	33097	3	0	0	0.182758	-0.0441193	0.95684	0.203001	0.827947	1	0.999995
chr14.35401887.C.T	rs696	CC genotype	Severity	CAV	T	NFKBIA	418	Nonspecific chest pain	circulatory system	3506	22581	2	0	0	0.100024	-0.00602188	0.993996	0.0277079	0.827948	1	0.999995
chr1.12207235.C.T	rs3397	T	Severity	CAV-FE	T	TNFRSF1B	619.4	Noninflammatory disorders of vagina	genitourinary	250	6919	1	NA	NA	0	-0.0271385	0.973226	0.124873	0.827953	1	0.999995
chr12.47844974.A.G	rs731236	AG and AA genotype	Severity	CAV	G	VDR	367.4	NA	NA	538	37505	3	0.0062133	35.2499	3.0888	-0.0146272	0.985479	0.0673049	0.827953	1	0.999995
chr2.195519781.A.G	rs74417002	G	Severity	CAV	G	-	362.27	Drusen (degenerative) of retina	sense organs	158	33647	3	0.362594	54.5386	4.39934	0.0659005	1.06812	0.303236	0.827956	1	0.999995
chr4.186082920.C.T	rs3775291	T	Risk factor; Severity	CAV-FE	T	TLR3	574	Cholelithiasis and cholecystitis	digestive	947	37297	3	0.0162501	53.2807	4.28089	0.0125988	1.01268	0.0579735	0.827959	1	0.999995
chr4.143999443.G.A	rs7683365	A	Risk factor	FCP + IP	A	GYPB	577	Diseases of pancreas	digestive	400	33991	3	0	0	0.0579789	0.0183652	1.01853	0.0845086	0.827961	1	0.999995
chr12.132489230.GC.G	rs56106917	G	Severity	CAV	G	FBRSL1	550.2	Diaphragmatic hernia	digestive	344	36379	3	0	0	1.27449	-0.0181515	0.982012	0.0835283	0.827967	1	0.999995
chr6.31575324.G.A	rs361525	G	Severity	CAV-FE	A	TNF	722.9	Other and unspecified disc disorder	musculoskeletal	150	33364	3	0	0	0.119676	-0.0604515	0.941339	0.278184	0.827969	1	0.999995
chr12.6845711.C.T	rs5443	T	protective	CAV	C	CDCA3	427.6	Premature beats	circulatory system	116	7068	1	NA	NA	0	0.0337428	1.03432	0.15528	0.827973	1	0.999995
chr22.41925447.G.A	rs61756766	A	Severity	CAV	A	TNFRSF13C	415.1	Acute pulmonary heart disease	circulatory system	607	37945	3	0	0	0.0447202	0.0699081	1.07241	0.321713	0.827975	1	0.999995
chr6.31572536.A.G	rs909253	G	Risk factor	CAV	G	TNF	689	Disorder of skin and subcutaneous tissue NOS	dermatologic	155	12732	1	NA	NA	0	0.0294459	1.02988	0.135509	0.827976	1	0.999995
chr15.90879313.T.C	rs8039305	C	Risk factor	CAV-FE	T	FURIN	760	Back pain	symptoms	1902	5949	1	NA	NA	0	0.0109563	1.01102	0.0504207	0.827977	1	0.999995
chr2.216660263.A.C	rs2270360	A	Severity	CAV	C	IGFBP2	302	Sexual and gender identity disorders	mental disorders	264	22060	3	0.00235986	0	1.47154	0.0239221	1.02421	0.110098	0.82799	1	0.999995
chr22.24011037.T.C	rs11090305	C	Severity	CAV	C	-	244.2	Acquired hypothyroidism	endocrine/metabolic	875	29271	3	0.0178997	59.6142	4.95224	-0.0130238	0.987061	0.0599418	0.827995	1	0.999995
chr21.33287378.C.T	rs8178521	T	Severity	CAV-FE	T	IL10RB	599.5	Frequency of urination and polyuria	genitourinary	2371	28352	3	0	0	0.0198629	-0.0089926	0.991048	0.0413885	0.827996	1	0.999995
chr12.57108399.C.T	rs324011	T	Risk factor; Severity	CAV	T	STAT6	367.1	Myopia	sense organs	381	34396	3	0	0	0.472429	0.0180355	1.0182	0.0830104	0.828	1	0.999995
chr2.112913801.G.T	rs3811046	T	Risk factor	CAV	G	IL37	960	Poisoning by antibiotics	injuries & poisonings	255	28002	2	0	0	0.043794	-0.0216075	0.978624	0.0994558	0.828007	1	0.999995
chr15.100233816.G.A	rs143434383	A	Risk factor	CAV	A	ADAMTS17	416	Cardiomegaly	circulatory system	249	37872	3	0	0	0.00556638	0.156202	1.16906	0.718982	0.82801	1	0.999995
chrX.15596127.G.T	rs146598386	T	Severity	CAV	T	ACE2	229	Benign neoplasm of unspecified sites	neoplasms	269	38757	3	0	0	0.00141127	0.221477	1.24792	1.01944	0.828011	1	0.999995
chr1.87162490.C.T	rs10873821	C	Severity	CAV	T	LINC01140	174.11	Malignant neoplasm of female breast	neoplasms	815	27090	2	0	0	0.850832	0.0128844	1.01297	0.0593062	0.828012	1	0.999995
chr7.22728408.A.G	rs2069837	G	Severity	CAV-FE	G	IL6	428	Congestive heart failure; nonhypertensive	circulatory system	2187	34159	3	0.0309141	71.1369	6.92927	-0.0116059	0.988461	0.0534229	0.828016	1	0.999995
chr10.8988345.A.T	rs71481792	A	Severity	CAV	T	-	722.9	Other and unspecified disc disorder	musculoskeletal	148	32676	3	0	0	0.160205	-0.0312055	0.969276	0.143643	0.828018	1	0.999995
chr11.126292948.C.T	rs8177374	T	Protective	CAV	T	TIRAP	512.8	Cough	respiratory	4701	23147	3	0.00228543	5.23375	2.11046	0.00924862	1.00929	0.0425734	0.828022	1	0.999995
chr10.43519603.G.T	rs10793436	G	Severity	CAV	T	-	743.1	Osteoporosis	musculoskeletal	1948	24156	2	0	0	0.0300974	0.00811628	1.00815	0.0373616	0.828025	1	0.999995
chr6.30887474.G.A	rs4618569	AG genotype	Severity	CAV	A	DDR1	740.12	Osteoarthrosis, localized, secondary	musculoskeletal	150	31126	3	0.0670113	54.47	4.39271	-0.0286779	0.971729	0.132022	0.828037	1	0.999995
chr12.47879112.A.G	rs2228570	AG genotype	Severity	CAV	A	VDR	246.7	Abnormal results of function study of thyroid	endocrine/metabolic	113	27290	3	0.0190019	29.3847	2.83225	0.0313869	1.03188	0.144498	0.828042	1	0.999995
chr6.105878879.T.A	rs9386484	T	Severity	CAV	A	-	362.29	Macular degeneration (senile) of retina NOS	sense organs	212	27917	3	0	0	1.66924	0.0234878	1.02377	0.108134	0.828045	1	0.999995
chr14.102356233.A.G	rs11160678	G	Severity	CAV	G	CINP	427.7	Tachycardia NOS	circulatory system	631	29157	3	0	0	0.431551	0.0135301	1.01362	0.0622906	0.828045	1	0.999995
chr14.80203237.T.C	rs225014	C	Severity	CAV	C	DIO2	599	Other symptoms/disorders or the urinary system	genitourinary	5017	28160	3	0	0	1.18146	-0.00492373	0.995088	0.0226682	0.828045	1	0.999995
chr1.161544752.A.C	rs396991	C	Severity	CAV-FE	C	FCGR3A	612	Breast conditions, congenital or relating to hormones	genitourinary	322	31386	3	0.0104363	36.8823	3.16868	-0.0186743	0.981499	0.0859743	0.828046	1	0.999995
chrX.15561454.T.C	rs142017934	C	Severity	CAV	C	ACE2	250.41	Impaired fasting glucose	endocrine/metabolic	642	26958	3	0	0	0.131156	-0.0985878	0.906116	0.453898	0.828051	1	0.999995
chr8.40324459.C.A	rs11779911	C	Severity	CAV	A	SIRLNT	569	Other disorders of intestine	digestive	672	33986	3	0	0	0.362149	-0.013651	0.986442	0.0628503	0.828054	1	0.999995
chr7.117559590.ATCT.A	rs113993960	A	Severity	CAV	A	CFTR	260	Protein-calorie malnutrition	endocrine/metabolic	655	25163	3	0	0	0.178358	0.0856747	1.08945	0.394462	0.828058	1	0.999995
chrX.15566297.A.G	rs4646179	G	Severity	CAV	G	ACE2	277	Other disorders of metabolism	endocrine/metabolic	781	36743	3	0.00468349	0	1.07225	0.0346272	1.03523	0.159431	0.828058	1	0.999995
chr16.85959043.C.T	rs12444486	C	Severity in African-Americans	CAV	C	-	771	Musculoskeletal symptoms referable to limbs	symptoms	1259	33347	3	0	0	0.118577	-0.00917502	0.990867	0.0422441	0.82806	1	0.999995
chr2.167953627.G.A	rs7595310	A	Severity	CAV-FE	A	STK39	280.1	Iron deficiency anemias, unspecified or not due to blood loss	hematopoietic	1495	22751	2	0	0	0.355172	0.00935644	1.0094	0.0430809	0.828066	1	0.999995
chr11.611919.C.G	rs702966	C	Severity in African-Americans	CAV	C	PHRF1	681.5	Cellulitis and abscess of leg, except foot	dermatologic	167	7970	1	NA	NA	0	-0.024338	0.975956	0.112071	0.828079	1	0.999995
chr21.41464802.A.G	rs462574	A	Possible functional consequences	FCP + IP	A	TMPRSS2	686	Other local infections of skin and subcutaneous tissue	dermatologic	302	33587	3	0	0	0.545205	0.025729	1.02606	0.118478	0.828083	1	0.999995
chr12.106231175.T.A	rs12823094	A	Severity	CAV	A	-	938	Dermatitis due to solar radiation	dermatologic	109	21886	2	0	0	0.144219	-0.0357044	0.964925	0.164418	0.828087	1	0.999995
chr11.71456403.G.T	rs12785878	G	Severity	CAV	T	NADSYN1	340	Migraine	neurological	1361	21351	2	0.00484329	45.3431	1.8296	-0.00952053	0.990525	0.0438438	0.828094	1	0.999995
chr22.41925447.G.A	rs61756766	A	Severity	CAV	A	TNFRSF13C	626.13	Irregular menstrual cycle	genitourinary	691	31409	3	0	0	0.102539	0.0643441	1.06646	0.296323	0.828098	1	0.999995
chr1.156125675.T.C	rs581342	C	Severity	CAV	T	LMNA	600	Hyperplasia of prostate	genitourinary	450	8521	1	NA	NA	0	-0.0181681	0.981996	0.0836704	0.8281	1	0.999995
chr11.126292948.C.T	rs8177374	T	Protective	CAV	T	TIRAP	208	Benign neoplasm of colon	neoplasms	1427	35344	3	0	0	0.671237	0.015207	1.01532	0.0700348	0.828103	1	0.999995
chrX.15566297.A.G	rs4646179	G	Severity	CAV	G	ACE2	290.1	Dementias	mental disorders	625	35105	3	0	0	0.129494	-0.0439265	0.957024	0.202301	0.828104	1	0.999995
chr2.162044379.C.T	rs3788979	T	Risk factor	CAV	T	DPP4	420.2	Pericarditis	circulatory system	177	36939	3	0.0754404	43.3163	3.52835	-0.0386993	0.96204	0.178228	0.828104	1	0.999995
chr1.161509955.A.G	rs1801274	G	Severity	CAV	A	FCGR2A	622	Polyp of female genital organs	genitourinary	163	15307	1	NA	NA	0	0.0244867	1.02479	0.112773	0.828105	1	0.999995
chr9.132278286.T.C	rs11243705	C	Severity	CAV	C	SETX	729	Other disorders of soft tissues	musculoskeletal	1163	28838	3	0.00869408	40.597	3.36683	0.0139639	1.01406	0.0643113	0.828107	1	0.999995
chr11.611919.C.G	rs702966	C	Severity in African-Americans	CAV	G	PHRF1	415	Pulmonary heart disease	circulatory system	441	28883	2	0	0	0.17559	-0.0156699	0.984452	0.0721703	0.828112	1	0.999995
chr16.85959043.C.T	rs12444486	C	Severity in African-Americans	CAV	C	-	594	Urinary calculus	genitourinary	1275	35637	3	0	0	0.840062	0.00906188	1.0091	0.0417368	0.828115	1	0.999995
chr2.6013310.G.A	rs73910904	A	Risk factor	CAV	A	-	782.3	Edema	symptoms	2165	34674	3	0	0	0.999439	-0.0239366	0.976348	0.110249	0.828119	1	0.999995
chrX.15581240.G.A	rs147464721	A	Severity	CAV	A	ACE2	930	Allergic reaction to food	injuries & poisonings	811	31100	3	0	0	0.0415631	0.128695	1.13734	0.592758	0.828122	1	0.999995
chr2.167953627.G.A	rs7595310	A	Severity	CAV-FE	A	STK39	626.1	Irregular menstrual cycle/bleeding	genitourinary	1381	23661	2	0.00100658	12.3942	1.14148	0.0105784	1.01063	0.048724	0.828124	1	0.999995
chr4.67964168.T.A	rs720009	A	Possible functional consequences	FCP + IP	A	TMPRSS11A	742.9	Other derangement of joint	musculoskeletal	121	35505	3	0	0	0.0130027	-0.0533057	0.94809	0.245527	0.828125	1	0.999995
chr1.230710048.A.G	rs699	G	Severity	CAV	A	AGT	292.1	Aphasia/speech disturbance	mental disorders	123	22782	2	0	0	0.765864	0.0338687	1.03445	0.156003	0.828128	1	0.999995
chrX.15602217.T.C	rs190509934	C	Protective	CAV	C	ACE2	530.11	GERD	digestive	7165	28412	3	0	0	1.02938	0.0297992	1.03025	0.137262	0.828133	1	0.999995
chr2.181488719.A.C	rs2034831	C	Severity	CAV	C	ITGA4	420.2	Pericarditis	circulatory system	176	37426	3	0.122871	0	1.72382	0.061223	1.06314	0.282027	0.828144	1	0.999995
chr4.5820150.T.C	rs3774881	T	Severity	CAV	C	CRMP1	687	Symptoms affecting skin	dermatologic	357	20499	2	0	0	0.477829	0.0194013	1.01959	0.0893742	0.828146	1	0.999995
chr1.12192898.T.G	rs1061622	T	Severity	CAV-FE	G	TNFRSF1B	592.1	Cystitis	genitourinary	692	31955	3	0.00710521	20.9916	2.53137	0.0156727	1.0158	0.0722	0.828152	1	0.999995
chr6.30887474.G.A	rs4618569	AG genotype	Severity	CAV	A	DDR1	512	Other symptoms of respiratory system	respiratory	9928	23139	3	0.00157097	54.1156	4.35878	0.00439435	1.0044	0.0202448	0.828161	1	0.999995
chr21.33252612.A.G	rs2236757	A	Severity	CAV-FE	A	IFNAR2	365	Glaucoma	sense organs	2206	32726	3	0.0070247	59.8498	4.98129	-0.00790321	0.992128	0.0364109	0.828165	1	0.999995
chr6.31575324.G.A	rs361525	G	Severity	CAV-FE	A	TNF	613.7	Other signs and symptoms in breast	genitourinary	112	24332	2	0	0	0.092533	-0.0711683	0.931305	0.327887	0.828169	1	0.999995
chr7.128954129.T.C	rs10488631	TCTA haplotype	Severity in European-Americans	CAV	C	IRF5	442.1	Aortic aneurysm	circulatory system	117	8026	1	NA	NA	0	-0.100396	0.904479	0.462549	0.828169	1	0.999995
chr10.28606315.C.T	rs12773860	T	Severity	CAV	T	WAC	286.8	Hypercoagulable state	hematopoietic	287	35608	3	0.0247844	21.6321	2.55207	0.0359659	1.03662	0.165706	0.828172	1	0.999995
chr2.162044379.C.T	rs3788979	T	Risk factor	CAV	T	DPP4	531	Peptic ulcer (excl. esophageal)	digestive	497	37667	3	0	0	1.46217	0.021563	1.0218	0.0993488	0.828174	1	0.999995
chr11.88824823.A.G	rs10831496	G	Severity	CAV-FE	A	GRM5	569.2	Gastrointestinal complications	digestive	283	23454	2	0.0129822	38.4919	1.6258	-0.0209852	0.979233	0.0966911	0.828183	1	0.999995
chr4.143999443.G.A	rs7683365	A	Risk factor	FCP + IP	A	GYPB	735.21	Hammer toe (acquired)	musculoskeletal	341	31694	3	0.0146117	28.1606	2.78399	-0.0207517	0.979462	0.095616	0.828183	1	0.999995
chr9.133251249.A.G	rs7849280	G	Protective	CAV	G	ABO	634	Miscarriage; stillbirth	pregnancy complications	242	38388	3	0	0	0.397104	0.0297774	1.03023	0.137207	0.828189	1	0.999995
chr13.112889041.C.T	rs9577175	T	Severity	CAV	T	ATP11A	686.1	Carbuncle and furuncle	dermatologic	140	21477	2	0	0	0.56574	-0.0368254	0.963844	0.169686	0.828192	1	0.999995
chr12.52726315.TC.T	rs5798227	T	Risk factor	CAV	TC	-	781.2	Abnormal posture	symptoms	178	38149	3	3.39296e-07	6.91541	2.14858	-0.0401581	0.960638	0.185042	0.828192	1	0.999995
chr2.195519781.A.G	rs74417002	G	Severity	CAV	G	-	706.8	Other specified diseases of sebaceous glands	dermatologic	1291	33109	3	0	0	0.355914	0.0219411	1.02218	0.101102	0.828192	1	0.999995
chr22.43928847.C.G	rs738409	G	Protective*Conflicting; Severity*Conflicting	CAV	G	PNPLA3	783	Fever of unknown origin	symptoms	639	36574	3	0	0	0.62075	-0.0146859	0.985421	0.0676724	0.828197	1	0.999995
chr2.112913801.G.T	rs3811046	T	Risk factor	CAV	T	IL37	772.2	Spasm of muscle	symptoms	203	8665	1	NA	NA	0	0.0261655	1.02651	0.120571	0.828198	1	0.999995
chr6.31153649.G.A	rs143334143	A	Severity; Risk factor	CAV-FE	A	CCHCR1	478	Throat pain	respiratory	157	26710	3	0	0	0.390472	0.0414534	1.04232	0.191019	0.828199	1	0.999995
chr1.244873270.T.C	rs12130553	C	Severity	CAV	T	-	530.2	Esophageal bleeding (varices/hemorrhage)	digestive	173	14395	2	0.0882834	62.88	2.69397	0.0253961	1.02572	0.117027	0.8282	1	0.999995
chr15.90866675.C.T	rs79742014	T	Protective	IP	T	FURIN	695.8	Other specified erythematous conditions	dermatologic	325	32207	3	0.481153	58.9354	4.87037	0.0708822	1.07345	0.326632	0.828201	1	0.999995
chr2.167953627.G.A	rs7595310	A	Severity	CAV-FE	G	STK39	562	Diverticulosis and diverticulitis	digestive	187	6768	1	NA	NA	0	0.0262994	1.02665	0.121191	0.828202	1	0.999995
chr17.49863303.C.T	rs77534576	T	Severity	CAV	T	-	242.1	Graves' disease	endocrine/metabolic	456	31191	3	0	0	0.444681	0.0452763	1.04632	0.208656	0.828216	1	0.999995
chr5.174562335.T.A	rs2220543	T	Severity	CAV	A	SUMO2P6	274.11	Gouty arthropathy	endocrine/metabolic	326	37799	3	0	0	0.264407	0.0183146	1.01848	0.0844029	0.828216	1	0.999995
chr8.37849759.C.T	rs138763430	T	Severity	CAV	T	BRF2	722.1	Displacement of intervertebral disc	musculoskeletal	808	33344	3	0.199141	0	1.24134	0.129382	1.13812	0.596263	0.828218	1	0.999995
chrX.15600835.T.C	rs4646116	C	Risk factor	FCP + IP	C	ACE2	714.1	Rheumatoid arthritis	musculoskeletal	792	36202	3	0	0	0.0022269	-0.12791	0.879933	0.58951	0.828226	1	0.999995
chr22.22210343.A.T	rs5757427	T	Severity	CAV	A	IGLV10-54	367.9	Blindness and low vision	sense organs	223	22480	3	0	0	0.553072	0.0236097	1.02389	0.108815	0.828232	1	0.999995
chr17.35880776.C.T	rs2107538	T	Risk factor; Severity	FCP	T	CCL5	729	Other disorders of soft tissues	musculoskeletal	1166	29248	3	0.00677317	45.1647	3.64729	0.0104215	1.01048	0.0480324	0.828233	1	0.999995
chr2.191909428.G.A	rs147509469	A	Risk factor for females	CAV	A	CAVIN2-AS1	610	Benign mammary dysplasias	genitourinary	554	33366	3	0	0	0.802169	0.0579094	1.05962	0.266915	0.828241	1	0.999995
chr17.49863303.C.T	rs77534576	T	Severity	CAV	T	-	339	Other headache syndromes	neurological	1677	33529	3	0	0	0.469241	0.0247975	1.02511	0.114298	0.828244	1	0.999995
chr21.41660268.A.T	rs2252109	A	Severity	CAV	A	-	473	Diseases of the larynx and vocal cords	respiratory	588	15582	2	0.00385692	29.9675	1.42791	-0.0137427	0.986351	0.063344	0.828245	1	0.999995
chrX.15586459.TAAATC.T	rs755766792	T	Severity	CAV	T	ACE2	401.1	Essential hypertension	circulatory system	15515	22002	3	0	0	0.328685	0.0633467	1.0654	0.291988	0.828248	1	0.999995
chr2.216660263.A.C	rs2270360	A	Severity	CAV	C	IGFBP2	938	Dermatitis due to solar radiation	dermatologic	112	21278	2	0	0	0.312639	-0.0330099	0.967529	0.152158	0.828252	1	0.999995
chr10.43519603.G.T	rs10793436	G	Severity	CAV	T	-	429	Ill-defined descriptions and complications of heart disease	circulatory system	687	24047	2	0	0	0.36323	-0.012402	0.987675	0.0571668	0.828252	1	0.999995
chr15.60845514.G.A	rs17303202	A	Risk factor; Severity	CAV-FE	A	RORA	473.4	Voice disturbance	respiratory	736	26645	3	0	0	0.476782	-0.013175	0.986911	0.0607328	0.82826	1	0.999995
chrX.15581240.G.A	rs147464721	A	Severity	CAV	A	ACE2	726.1	Enthesopathy	musculoskeletal	1358	29407	3	0	0	0.0055702	0.102255	1.10767	0.471368	0.828261	1	0.999995
chr17.49863303.C.T	rs77534576	T	Severity	CAV	T	-	496.1	Emphysema	respiratory	692	29609	3	0.0812382	3.99197	2.08316	0.0420224	1.04292	0.193717	0.828265	1	0.999995
chr11.71456403.G.T	rs12785878	G	Severity	CAV	T	NADSYN1	070.3	Viral hepatitis C	infectious diseases	2196	17374	2	0	0	0.141562	-0.00811051	0.991922	0.0373899	0.828273	1	0.999995
chr2.191909428.G.A	rs147509469	A	Risk factor for females	CAV	A	CAVIN2-AS1	272.11	Hypercholesterolemia	endocrine/metabolic	4816	23010	3	0	0	0.498774	0.0212138	1.02144	0.0977968	0.828273	1	0.999995
chr8.37849759.C.T	rs138763430	T	Severity	CAV	T	BRF2	427.1	Paroxysmal tachycardia, unspecified	circulatory system	701	29635	3	0	0	0.00245016	-0.157047	0.854664	0.724009	0.828276	1	0.999995
chr4.186082920.C.T	rs3775291	T	Risk factor; Severity	CAV-FE	T	TLR3	573.7	Abnormal results of function study of liver	digestive	774	32873	3	0.0231747	56.5445	4.60241	-0.0137644	0.98633	0.0634571	0.828279	1	0.999995
chr20.50172836.A.G	rs6122883	G	Severity	CAV-FE	G	LINC01273	242	Thyrotoxicosis with or without goiter	endocrine/metabolic	866	30793	3	0	0	1.71923	-0.012625	0.987454	0.0582047	0.828281	1	0.999995
chr8.97128242.T.C	rs7817272	C	Severity	CAV	C	CPQ	994.2	Sepsis	injuries & poisonings	266	38276	3	0	0	0.0978676	-0.0210624	0.979158	0.0971043	0.828282	1	0.999995
chr21.41464802.A.G	rs462574	A	Possible functional consequences	FCP + IP	A	TMPRSS2	717	Polymyalgia Rheumatica	musculoskeletal	122	38921	3	0	0	0.944755	-0.049779	0.95144	0.229498	0.828283	1	0.999995
chr17.15965007.C.T	rs8081547	T	Risk factor	FCP + IP	T	ADORA2B	277.5	Other disorders of lipoid metabolism	endocrine/metabolic	214	35004	3	0.0362356	34.3753	3.04763	0.0272982	1.02767	0.125857	0.828287	1	0.999995
chr9.87726151.C.T	rs41312184	C;T	Possible functional consequences	FCP + IP	T	CTSL	196	Radiotherapy	neoplasms	455	35225	3	0	0	0.365911	-0.0618086	0.940063	0.284966	0.828288	1	0.999995
chr18.6461231.C.G	rs11659676	G	Severity	CAV-FE	G	RPL6P27	702.2	Seborrheic keratosis	dermatologic	603	26886	2	0	0	0.0170884	-0.0129661	0.987118	0.0597819	0.828294	1	0.999995
chr1.31151182.G.C	rs12083278	C	Severity	CAV	G	-	381.11	Suppurative and unspecified otitis media	sense organs	174	33506	3	0.016235	7.67255	2.1662	0.025957	1.0263	0.119681	0.828298	1	0.999995
chr21.41426103.C.A	rs17000900	A	Severity	CAV-FE	A	MX1	395.1	Nonrheumatic mitral valve disorders	circulatory system	851	34605	3	0	0	1.34917	-0.0164054	0.983728	0.0756415	0.828299	1	0.999995
chr10.52771482.G.A	rs5030737	A	Potential functional effect on protein	FCP + IP	A	MBL2	706	Diseases of sebaceous glands	dermatologic	2402	33140	3	0.0335885	58.0386	4.76629	0.0183003	1.01847	0.0843794	0.828301	1	0.999995
chr17.49863303.C.T	rs77534576	T	Severity	CAV	T	-	577.2	Chronic pancreatitis	digestive	115	38621	3	0	0	0.240008	0.0926083	1.09703	0.427003	0.828302	1	0.999995
chr3.146517122.G.A	rs343320	A	Severity	CAV-FE	A	PLSCR1	707	Chronic ulcer of skin	dermatologic	938	37564	3	0.0670078	60.1962	5.02465	0.0233869	1.02366	0.107834	0.828303	1	0.999995
chr17.45422978.G.C	rs1230082	G	Severity	CAV	G	ARHGAP27	694.2	Other dyschromia	dermatologic	621	24219	2	0	0	0.802253	0.0132068	1.01329	0.0608952	0.828304	1	0.999995
chr17.15965007.C.T	rs8081547	T	Risk factor	FCP + IP	T	ADORA2B	261.2	Vitamin B-complex deficiencies	endocrine/metabolic	1634	23991	3	0	0	0.371391	-0.0104737	0.989581	0.0482944	0.828308	1	0.999995
chr20.50172836.A.G	rs6122883	G	Severity	CAV-FE	G	LINC01273	531.2	Gastric ulcer	digestive	124	24891	2	0	0	0.0217566	-0.0331311	0.967412	0.152771	0.828312	1	0.999995
chr15.34253720.A.G	rs2705343	G	Severity	CAV-FE	G	SLC12A6	771	Musculoskeletal symptoms referable to limbs	symptoms	1285	34088	3	0	0	0.0601028	-0.0122274	0.987847	0.0563826	0.828314	1	0.999995
chr1.196673103.G.A	rs800292	A	Severity	CAV	A	CFH	563	NA	NA	3207	24485	2	0	0	0.50713	0.00653821	1.00656	0.0301497	0.828319	1	0.999995
chr8.40324459.C.A	rs11779911	C	Severity	CAV	A	SIRLNT	977	Personal history of allergy to medicinal agents	injuries & poisonings	707	35115	3	0.0117232	50.0501	4.00401	0.0132759	1.01336	0.061221	0.828324	1	0.999995
chr1.173115604.T.G	rs17300100	G	Severity	CAV	G	-	079.9	Viremia, NOS	infectious diseases	429	27445	3	3.9152e-06	0	1.55448	-0.0331653	0.967379	0.15294	0.828324	1	0.999995
chr1.20166359.C.T	rs72663004	T	Severity	CAV	T	PLA2G2C	618.2	Uterine/Uterovaginal prolapse	genitourinary	197	38715	3	0.0701556	16.1404	2.38494	0.0540567	1.05554	0.24928	0.828324	1	0.999995
chr10.130802064.T.G	rs12253652	G	Severity	CAV	G	-	578.2	Blood in stool	digestive	371	33414	3	1.56269e-06	29.5711	2.83974	0.0226369	1.0229	0.10439	0.828326	1	0.999995
chr2.45584979.T.C	-	HLA-A*02:02	Protective	IP	C	HLA-A	550.4	Umbilical hernia	digestive	290	27417	2	0	0	0.285702	0.0197306	1.01993	0.0909884	0.828327	1	0.999995
chr17.63488670.G.A	rs4343	G	Severity; Risk factor	CAV	G	ACE	771	Musculoskeletal symptoms referable to limbs	symptoms	1049	22317	2	0.00515495	48.7992	1.95309	0.0106867	1.01074	0.0492821	0.828328	1	0.999995
chr4.24511798.A.G	rs73246461	G	Severity	CAV	G	-	726.4	Calcaneal spur; Exostosis NOS	musculoskeletal	108	17919	2	0	0	0.178029	0.0406963	1.04154	0.187675	0.828329	1	0.999995
chr2.181488719.A.C	rs2034831	C	Severity	CAV	C	ITGA4	579	Other symptoms involving abdomen and pelvis	digestive	279	33997	3	0	0	1.46087	-0.0450719	0.955929	0.207856	0.828332	1	0.999995
chr2.136948486.A.G	rs7605851	G	Severity	CAV-FE	G	THSD7B	198.6	Secondary malignancy of bone	neoplasms	151	35112	3	0	0	0.132041	-0.0471	0.953992	0.217213	0.828334	1	0.999995
chr3.27146807.G.A	rs17317135	G	Severity	CAV	A	NEK10	296.22	Major depressive disorder	mental disorders	5906	23804	3	0.00260677	0	1.59937	-0.0142347	0.985866	0.0656475	0.828337	1	0.999995
chr1.230710048.A.G	rs699	G	Severity	CAV	G	AGT	216	Benign neoplasm of skin	neoplasms	641	11300	1	NA	NA	0	-0.012702	0.987378	0.0585814	0.828344	1	0.999995
chr5.21768177.G.A	-	HLA-A*02:02	Protective	IP	A	HLA-A	427.5	Arrhythmia (cardiac) NOS	circulatory system	144	28459	3	0	0	1.07256	0.0295728	1.03001	0.136398	0.828354	1	0.999995
chr2.36677870.C.A	rs6714112	C	Severity	CAV	A	-	477	Epistaxis or throat hemorrhage	respiratory	369	26470	3	0	0	0.802167	-0.0239863	0.976299	0.110633	0.828357	1	0.999995
chr2.45584979.T.C	-	HLA-A*02:02	Protective	IP	C	HLA-A	185	Cancer of prostate	neoplasms	403	26602	2	0	0	0.512135	-0.0179164	0.982243	0.0826435	0.828371	1	0.999995
chr2.195519781.A.G	rs74417002	G	Severity	CAV	G	-	792.1	Papanicolaou smear of cervix or vagina with atypical squamous cells	genitourinary	365	34969	3	0	0	0.933141	0.0401368	1.04095	0.185149	0.828379	1	0.999995
chr15.60902209.A.G	rs4774377	G	Risk factor	CAV-FE	G	RORA	696.42	Psoriatic arthropathy	dermatologic	146	23279	2	0	0	0.596264	-0.0260845	0.974253	0.120329	0.828383	1	0.999995
chr12.52726315.TC.T	rs5798227	T	Risk factor	CAV	TC	-	386.2	Peripheral or central vertigo	sense organs	422	33010	3	0.0289384	40.5858	3.3662	0.0259323	1.02627	0.11963	0.828387	1	0.999995
chr1.35908500.C.T	rs2765013	C	Severity	CAV	T	AGO1	706.2	Sebaceous cyst	dermatologic	451	32448	3	0.00912476	18.6972	2.45994	0.0167919	1.01693	0.0774643	0.828388	1	0.999995
chr11.1219991.G.T	rs35705950	T	Protective	CAV	T	MUC5B	527	Diseases of the salivary glands	digestive	242	36954	3	0.0260159	2.72073	2.05594	0.0409916	1.04184	0.189105	0.82839	1	0.999995
chr13.41746691.T.A	rs10507497	A	Severity	CAV-FE	A	VWA8	381	Otitis media and Eustachian tube disorders	sense organs	388	36004	3	0.0721724	73.0761	7.42835	0.0191966	1.01938	0.0885609	0.828394	1	0.999995
chr12.106231175.T.A	rs12823094	A	Severity	CAV	A	-	608	Other disorders of male genital organs	genitourinary	163	31912	3	0.157166	60.3352	5.04225	-0.0365454	0.964114	0.1686	0.828397	1	0.999995
chr3.101705614.T.C	rs11919389	C	Risk factor	CAV	C	PDCL3P4	070	Viral hepatitis	infectious diseases	3175	27904	3	0.00257856	47.6758	3.82232	0.00663307	1.00666	0.0306018	0.8284	1	0.999995
chr9.81442264.TCAG.T	rs1826292621	T	Severity	CAV	T	-	180	Cervical cancer and dysplasia	neoplasms	420	34902	3	0	0	0.628697	0.0221996	1.02245	0.102427	0.828415	1	0.999995
chr17.45422978.G.C	rs1230082	G	Severity	CAV	C	ARHGAP27	698	Pruritus and related conditions	dermatologic	316	8572	1	NA	NA	0	0.017795	1.01795	0.082107	0.828419	1	0.999995
chr11.611919.C.G	rs702966	C	Severity in African-Americans	CAV	C	PHRF1	722	Intervertebral disc disorders	musculoskeletal	362	8031	1	NA	NA	0	0.0167954	1.01694	0.0774975	0.828425	1	0.999995
chr4.106022043.T.C	rs11729561	T	Severity	CAV	C	-	615	Endometriosis	genitourinary	149	35752	3	0	0	1.1885	-0.0557057	0.945817	0.257042	0.828428	1	0.999995
chr2.195499753.A.C	rs73060484	C	Severity	CAV	C	-	727.4	Ganglion and cyst of synovium, tendon, and bursa	musculoskeletal	146	29167	3	0	0	1.5773	0.042262	1.04317	0.195015	0.828433	1	0.999995
chr11.34482745.G.A	rs61882275	G	Severity	CAV	A	ELF5	290.16	Vascular dementia	mental disorders	125	22661	2	0.375259	85.9811	7.1332	0.031301	1.0318	0.144442	0.82844	1	0.999995
chr21.33252612.A.G	rs2236757	A	Severity	CAV-FE	A	IFNAR2	695.41	Cutaneous lupus erythematosus	dermatologic	120	20431	2	0	0	0.381548	0.0322323	1.03276	0.14875	0.828452	1	0.999995
chr11.784340.C.G	rs7104929	G	Severity	CAV-FE	G	-	614.52	Vaginitis and vulvovaginitis	genitourinary	752	36194	3	0.00768575	33.2433	2.99595	-0.0136667	0.986426	0.0630715	0.828453	1	0.999995
chr19.31533051.C.A	rs8105499	C	Severity	CAV	A	LINC02841	622	Polyp of female genital organs	genitourinary	297	37269	3	0.053815	64.0182	5.55836	-0.0221087	0.978134	0.102031	0.828453	1	0.999995
chrX.15586459.TAAATC.T	rs755766792	T	Severity	CAV	T	ACE2	300.1	Anxiety disorder	mental disorders	4658	24364	3	0.0537793	0	1.09089	-0.0813629	0.921859	0.375494	0.828456	1	0.999995
chr9.30504351.C.T	rs17775810	TT genotype	Protective	CAV	T	LINC01242	626.11	Absent or infrequent menstruation	genitourinary	573	31040	3	2.55097e-08	0	1.86459	0.0199635	1.02016	0.0921335	0.828458	1	0.999995
chr9.87726001.C.A	rs41307457	C;A	Possible functional consequences	FCP + IP	A	CTSL	706.1	Acne	dermatologic	750	32852	3	0	0	0.316596	-0.0204335	0.979774	0.0943037	0.82846	1	0.999995
chr12.57108399.C.T	rs324011	T	Risk factor; Severity	CAV	T	STAT6	735	Acquired foot deformities	musculoskeletal	875	35731	3	0	0	1.01016	-0.0125506	0.987528	0.0579232	0.82846	1	0.999995
chr1.87162490.C.T	rs10873821	C	Severity	CAV	C	LINC01140	706.2	Sebaceous cyst	dermatologic	117	7686	1	NA	NA	0	0.029247	1.02968	0.13498	0.82846	1	0.999995
chr12.8608014.A.G	rs11613792	A	Severity	CAV	G	AICDA	740.12	Osteoarthrosis, localized, secondary	musculoskeletal	143	28869	3	0.0404383	33.5376	3.00922	0.0324206	1.03295	0.149633	0.828468	1	0.999995
chr1.161544752.A.C	rs396991	C	Severity	CAV-FE	C	FCGR3A	245.2	Chronic thyroiditis	endocrine/metabolic	847	29337	3	0.00778689	36.3433	3.14186	-0.0117076	0.988361	0.0540358	0.828471	1	0.999995
chr1.161544752.A.C	rs396991	C	Severity	CAV-FE	C	FCGR3A	245.21	Chronic lymphocytic thyroiditis	endocrine/metabolic	847	29337	3	0.00778689	36.3433	3.14186	-0.0117076	0.988361	0.0540358	0.828471	1	0.999995
chr2.6013310.G.A	rs73910904	A	Risk factor	CAV	A	-	476	Allergic rhinitis	respiratory	4303	26681	3	0.00606225	12.8769	2.2956	-0.0178579	0.982301	0.0824239	0.828474	1	0.999995
chr13.112889041.C.T	rs9577175	T	Severity	CAV	T	ATP11A	255.1	Adrenal hyperfunction	endocrine/metabolic	136	34895	3	0	0	1.24447	0.0342513	1.03484	0.158092	0.828478	1	0.999995
chr5.131995059.C.T	rs56162149	T	Severity	CAV-FE	T	ACSL6	555.21	Ulcerative colitis (chronic)	digestive	239	21232	2	0	0	0.136638	-0.0249251	0.975383	0.115047	0.828479	1	0.999995
chrX.12885540.A.T	rs179008	T	Severity; Risk factor	CAV	T	TLR7	216.1	Screening for malignant neoplasms of the skin	neoplasms	560	33878	3	0.127555	80.993	10.5224	0.0184487	1.01862	0.0851545	0.828482	1	0.999995
chr8.16932640.T.C	rs118072448	T	Severity	CAV	C	-	293.1	Swelling, mass, or lump in head and neck [Space-occupying lesion, intracranial NOS]	mental disorders	419	37405	3	0	0	0.140839	-0.0410028	0.959826	0.189266	0.828488	1	0.999995
chr11.320772.A.G	rs12252	G	Severity; Risk factor	CAV	G	IFITM3	634.1	Missed abortion/Hydatidiform mole	pregnancy complications	114	36843	3	0	0	0.711027	-0.0426874	0.958211	0.197044	0.82849	1	0.999995
chr4.44416575.T.C	rs35540967	C	Severity	CAV	C	KCTD8	282	Hereditary hemolytic anemias	hematopoietic	314	29147	3	0	0	1.1198	-0.0469957	0.954091	0.216945	0.828501	1	0.999995
chr4.188627868.CTCT.C	rs1734523522	C	Severity	CAV	C	LINC01060	345.3	Convulsions	neurological	611	34554	3	0	0	1.26836	0.0201774	1.02038	0.0931474	0.828506	1	0.999995
chr14.35401887.C.T	rs696	CC genotype	Severity	CAV	T	NFKBIA	710	Osteomyelitis, periostitis, and other infections involving bone	musculoskeletal	164	27677	2	0.00831105	20.686	1.26081	-0.024889	0.975418	0.114902	0.828512	1	0.999995
chr14.35401887.C.T	rs696	CC genotype	Severity	CAV	T	NFKBIA	710.1	Osteomyelitis	musculoskeletal	164	27677	2	0.00831105	20.686	1.26081	-0.024889	0.975418	0.114902	0.828512	1	0.999995
chr10.36988942.A.G	rs2091431	G	Severity	CAV	A	-	426	Cardiac conduction disorders	circulatory system	2028	29248	3	0.00329608	40.0038	3.33354	-0.00813062	0.991902	0.0375372	0.828519	1	0.999995
chr7.128938247.T.G	rs10488631	TCTA haplotype	Severity in European-Americans	CAV	T	IRF5	440.2	Atherosclerosis of the extremities	circulatory system	301	21287	2	0	0	0.165087	0.0185264	1.0187	0.0855328	0.82852	1	0.999995
chr3.61768231.T.A	rs672699	A	Severity	CAV	T	PTPRG	427.2	Atrial fibrillation and flutter	circulatory system	1682	29483	3	0	0	1.65247	-0.00917458	0.990867	0.042359	0.828527	1	0.999995
chr21.41426103.C.A	rs17000900	A	Severity	CAV-FE	A	MX1	366	Cataract	sense organs	2812	34188	3	0.00168357	14.9783	2.35234	-0.00919298	0.990849	0.042444	0.828527	1	0.999995
chr5.159315942.T.G	rs3212227	T	Severity	FCP	G	IL12B	731	Osteitis deformans and osteopathies associated with other disorders classified elsewhere	musculoskeletal	642	32070	3	0.00736645	39.1147	3.28486	-0.0141506	0.985949	0.0653345	0.82853	1	0.999995
chr9.4329170.T.C	rs3895472	C	Severity	CAV	T	GLIS3	252.1	Hyperparathyroidism	endocrine/metabolic	594	34238	3	0	0	0.175488	0.0194691	1.01966	0.0898928	0.828534	1	0.999995
chr12.8058591.T.C	rs7842	C	Risk factor; Severity	CAV	C	C3AR1	595	Hydronephrosis	genitourinary	209	37154	3	0	0	1.65386	-0.0229786	0.977283	0.106097	0.828535	1	0.999995
chr21.41473715.C.A	rs2298661	A	Protective	CAV-FE	A	TMPRSS2	585.4	Chronic kidney disease, Stage I or II	genitourinary	628	31777	3	0.00558784	20.1262	2.50395	-0.0157949	0.984329	0.0729305	0.828539	1	0.999995
chr1.156125675.T.C	rs581342	C	Severity	CAV	C	LMNA	612	Breast conditions, congenital or relating to hormones	genitourinary	237	25381	2	0	0	0.0345102	0.0278643	1.02826	0.128659	0.828541	1	0.999995
chr10.52771466.C.T	rs1800451	T	Potential functional effect on protein	FCP + IP	T	MBL2	372	Disorders of conjunctiva	sense organs	267	33479	3	0	0	0.819696	-0.0332708	0.967277	0.153624	0.828541	1	0.999995
chr21.41494374.C.T	rs114363287	T	Risk factor	CAV	T	TMPRSS2	705.8	Hyperhidrosis	dermatologic	172	21144	2	0	0	0.000754802	0.220213	1.24634	1.01686	0.828549	1	0.999995
chr1.155175305.G.A	rs7528026	A	Severity	CAV	A	TRIM46	715	Other inflammatory spondylopathies	musculoskeletal	399	36135	3	0.411988	39.5691	3.30956	0.0648596	1.06701	0.299503	0.828553	1	0.999995
chr21.41473456.A.G	rs17854725	G	Severity	CAV	A	TMPRSS2	261.2	Vitamin B-complex deficiencies	endocrine/metabolic	477	9025	1	NA	NA	0	-0.0147142	0.985394	0.0679495	0.828563	1	0.999995
chr11.611919.C.G	rs702966	C	Severity in African-Americans	CAV	C	PHRF1	783	Fever of unknown origin	symptoms	172	9044	1	NA	NA	0	-0.0238144	0.976467	0.109976	0.828566	1	0.999995
chr14.72467521.C.T	rs12587980	T	Severity	CAV	T	RGS6	359	Muscular dystrophies and other myopathies	neurological	167	36312	3	0.0509104	55.6357	4.50813	0.0252763	1.0256	0.116731	0.828571	1	0.999995
chr4.67963885.A.G	rs17088850	G	Possible functional consequences	FCP + IP	G	TMPRSS11A	350	Abnormal movement	neurological	1069	7730	1	NA	NA	0	0.0135447	1.01364	0.0625535	0.828575	1	0.999995
chr21.41464802.A.G	rs462574	A	Possible functional consequences	FCP + IP	A	TMPRSS2	292	Neurological disorders	mental disorders	1730	34894	3	0	0	0.315527	0.0113572	1.01142	0.052452	0.828578	1	0.999995
chr3.141689849.A.G	rs6440031	G	Severity	CAV	A	LINC02618	426.91	Cardiac pacemaker in situ	circulatory system	420	26253	3	0.0223761	10.0908	2.22447	0.0308376	1.03132	0.14242	0.828578	1	0.999995
chr16.78590128.A.G	rs72803978	A	Severity	CAV	G	WWOX	571	Chronic liver disease and cirrhosis	digestive	2692	32742	3	8.26205e-07	0	1.85525	-0.0173074	0.982842	0.0799364	0.828587	1	0.999995
chr17.34252769.A.G	rs1024611	G	Risk factor	CAV	G	CCL2	337	Disorders of the autonomic nervous system	neurological	130	35001	3	0	0	0.0866322	0.0305736	1.03105	0.141224	0.828606	1	0.999995
chr21.41509390.C.G	rs12626358	G	Possible functional consequences	FCP + IP	G	TMPRSS2	251.1	Hypoglycemia	endocrine/metabolic	331	24372	3	0.0341089	51.7332	4.14364	0.0210131	1.02124	0.097063	0.828606	1	0.999995
chrX.12889539.C.G	rs3853839	G	Severity; Risk factor	CAV-FE	G	TLR7	599.9	Other abnormality of urination	genitourinary	536	27089	3	0.00505271	10.3783	2.2316	-0.0191492	0.981033	0.088454	0.828607	1	0.999995
chrX.15586459.TAAATC.T	rs755766792	T	Severity	CAV	T	ACE2	380.4	Impacted cerumen	sense organs	793	36084	3	0	0	0.00213079	-0.221885	0.801007	1.02495	0.82861	1	0.999995
chr17.8109899.C.T	rs151256885	T	Severity	CAV	T	ALOXE3	571.81	Portal hypertension	digestive	132	24690	2	0	0	0.137649	0.0993906	1.1045	0.459122	0.828614	1	0.999995
chr18.69541156.T.C	rs12958013	T	Severity	CAV	C	DOK6	394	Rheumatic disease of the heart valves	circulatory system	501	33768	3	0	0	0.679467	0.0247049	1.02501	0.114121	0.828614	1	0.999995
chr22.49281538.G.A	rs62220604	G	Severity	CAV	A	-	225	Benign neoplasm of brain and other parts of nervous system	neoplasms	168	37313	3	0	0	0.704103	-0.0321845	0.968328	0.148676	0.828618	1	0.999995
chr11.126292948.C.T	rs8177374	T	Protective	CAV	T	TIRAP	530	Diseases of esophagus	digestive	7555	28427	3	0	0	0.974051	0.00744425	1.00747	0.034391	0.82863	1	0.999995
chr1.161544752.A.C	rs396991	C	Severity	CAV-FE	C	FCGR3A	611	Abnormal findings on mammogram or breast exam	genitourinary	1807	31386	3	0.00266776	39.3274	3.29638	-0.00832196	0.991713	0.0384483	0.82864	1	0.999995
chr4.111691870.C.T	rs112641600	C	Severity	CAV	T	-	218	Benign neoplasm of uterus	neoplasms	828	36008	3	0	0	0.149326	0.0226917	1.02295	0.10484	0.828645	1	0.999995
chr4.111691870.C.T	rs112641600	C	Severity	CAV	T	-	218.1	Uterine leiomyoma	neoplasms	828	36008	3	0	0	0.149326	0.0226917	1.02295	0.10484	0.828645	1	0.999995
chr1.87162490.C.T	rs10873821	C	Severity	CAV	T	LINC01140	456	Chronic venous insufficiency [CVI]	circulatory system	886	24185	2	0.00844913	46.7943	1.8795	0.0117768	1.01185	0.0544132	0.82865	1	0.999995
chr7.107967457.C.T	rs2237698	T	Severity	CAV	T	LAMB1	401	Hypertension	circulatory system	15551	21922	3	0	0	0.22549	0.00602716	1.00605	0.027849	0.828658	1	0.999995
chr10.89010241.T.C	rs982764	T	Severity	CAV-FE	C	FAS	1002	NA	NA	1498	36040	3	0.00290836	39.5356	3.30773	0.00899269	1.00903	0.0415537	0.828667	1	0.999995
chr19.52830722.G.A	rs10411226	G	Severity	CAV	G	ZNF28	681.1	Cellulitis and abscess of fingers/toes	dermatologic	221	28201	3	0.039237	52.0878	4.1743	-0.0221307	0.978112	0.102263	0.828669	1	0.999995
chr3.148742201.A.C	rs5186	C	Severity	CAV	C	AGTR1	426.7	Abnormal electrocardiogram [ECG] [EKG]	circulatory system	837	29633	3	0	0	0.985084	-0.0144754	0.985629	0.0668933	0.828679	1	0.999995
chr19.52830722.G.A	rs10411226	G	Severity	CAV	G	ZNF28	361	Retinal detachments and defects	sense organs	165	28379	3	2.36713e-06	0.536128	2.01078	-0.0259185	0.974415	0.119774	0.828679	1	0.999995
chr15.90879313.T.C	rs8039305	C	Risk factor	CAV-FE	T	FURIN	530.1	Esophagitis, GERD and related diseases	digestive	1743	6358	1	NA	NA	0	0.011255	1.01132	0.0520111	0.82868	1	0.999995
chr1.46309111.A.G	rs41292543	G	Severity	CAV-FE	G	UQCRH	990	Effects radiation NOS	injuries & poisonings	143	38115	3	0	0	0.961549	0.0524337	1.05383	0.242308	0.828682	1	0.999995
chr15.34253720.A.G	rs2705343	G	Severity	CAV-FE	G	SLC12A6	1015	NA	NA	286	37644	3	0	0	0.298038	-0.0256341	0.974692	0.118465	0.828688	1	0.999995
chr6.160731787.C.T	rs4252128	T	Potential functional effect on protein	FCP + IP	T	PLG	286.9	Abnormal coagulation profile	hematopoietic	207	35998	3	0.0632879	0	1.96052	0.0829276	1.08646	0.383244	0.828689	1	0.999995
chr19.31533051.C.A	rs8105499	C	Severity	CAV	A	LINC02841	242	Thyrotoxicosis with or without goiter	endocrine/metabolic	855	30601	3	0.000803054	7.49805	2.16212	0.0127015	1.01278	0.0587018	0.828697	1	0.999995
chr11.88824823.A.G	rs10831496	G	Severity	CAV-FE	A	GRM5	180	Cervical cancer and dysplasia	neoplasms	374	22640	2	0	0	0.725683	0.0186244	1.0188	0.0860758	0.828697	1	0.999995
chr11.34482745.G.A	rs61882275	G	Severity	CAV	A	ELF5	427.6	Premature beats	circulatory system	385	29465	3	0	0	0.0456578	-0.0170261	0.983118	0.0786898	0.8287	1	0.999995
chr1.12207235.C.T	rs3397	T	Severity	CAV-FE	C	TNFRSF1B	473	Diseases of the larynx and vocal cords	respiratory	514	15421	2	0.0342477	78.5469	4.66132	-0.0144701	0.985634	0.0668773	0.8287	1	0.999995
chr2.181488719.A.C	rs2034831	C	Severity	CAV	C	ITGA4	574	Cholelithiasis and cholecystitis	digestive	941	36994	3	0	0	1.01205	-0.0244704	0.975827	0.113107	0.828717	1	0.999995
chr21.41426103.C.A	rs17000900	A	Severity	CAV-FE	A	MX1	250.25	Diabetes type 2 with peripheral circulatory disorders	endocrine/metabolic	1118	26740	3	0.00607742	40.7748	3.37694	0.0136483	1.01374	0.0630851	0.828717	1	0.999995
chr18.6461231.C.G	rs11659676	G	Severity	CAV-FE	C	RPL6P27	585.4	Chronic kidney disease, Stage I or II	genitourinary	195	6557	1	NA	NA	0	0.022528	1.02278	0.104129	0.828718	1	0.999995
chr11.1219991.G.T	rs35705950	T	Protective	CAV	T	MUC5B	701	Other hypertrophic and atrophic conditions of skin	dermatologic	907	35613	3	0	0	1.66725	-0.0218179	0.978418	0.100858	0.828736	1	0.999995
chr6.6924962.A.C	rs6933436	C	Severity	CAV	C	-	428.4	Heart failure with preserved EF [Diastolic heart failure]	circulatory system	750	32996	3	0	0	0.45213	0.0127678	1.01285	0.059022	0.828736	1	0.999995
chr5.124614711.G.T	rs4240376	G	Severity	CAV	T	-	279.7	Other immunological findings	endocrine/metabolic	1659	36364	3	0	0	0.675672	-0.0096691	0.990377	0.0446987	0.82874	1	0.999995
chr13.112889041.C.T	rs9577175	T	Severity	CAV	T	ATP11A	870	Open wounds of head; neck; and trunk	injuries & poisonings	110	37336	3	0	0	1.56057	0.0388356	1.0396	0.179531	0.82874	1	0.999995
chr1.3081749.G.A	rs12745140	A	Severity	CAV	A	PRDM16	304	Adjustment reaction	mental disorders	1055	23915	3	0	0	1.72187	-0.0219565	0.978283	0.101502	0.828742	1	0.999995
chr4.143999443.G.A	rs7683365	A	Risk factor	FCP + IP	A	GYPB	285	Other anemias	hematopoietic	4357	25777	3	0.00216722	44.4967	3.60339	0.00639516	1.00642	0.0295643	0.828743	1	0.999995
chr21.41508701.T.G	rs4283504	T	Possible functional consequences	FCP + IP	T	TMPRSS2	364.4	Corneal degenerations	sense organs	251	33141	3	1.65836e-06	18.3169	2.44849	0.0361248	1.03679	0.167009	0.82875	1	0.999995
chr14.35401887.C.T	rs696	CC genotype	Severity	CAV	C	NFKBIA	386	Vertiginous syndromes and other disorders of vestibular system	sense organs	124	7946	1	NA	NA	0	0.0287965	1.02922	0.133133	0.828755	1	0.999995
chr4.24511798.A.G	rs73246461	G	Severity	CAV	G	-	695.41	Cutaneous lupus erythematosus	dermatologic	121	20692	2	0	0	0.00944958	-0.0427674	0.958134	0.197728	0.828759	1	0.999995
chr19.52830722.G.A	rs10411226	G	Severity	CAV	G	ZNF28	773	NA	NA	3938	24002	3	0.00344424	59.0884	4.88859	0.00587333	1.00589	0.0271544	0.828759	1	0.999995
chr11.14893332.A.G	rs10741657	G	Severity	CAV	A	CYP2R1	580.2	Nephrotic syndrome without mention of glomerulonephritis	genitourinary	336	32104	3	0	0	0.165312	0.0185208	1.01869	0.0856283	0.828759	1	0.999995
chr1.155175305.G.A	rs7528026	A	Severity	CAV	A	TRIM46	288.1	Decreased white blood cell count	hematopoietic	528	34511	3	0	0	0.19647	-0.0555951	0.945922	0.257037	0.82876	1	0.999995
chr21.41426103.C.A	rs17000900	A	Severity	CAV-FE	A	MX1	276.12	Hyposmolality and/or hyponatremia	endocrine/metabolic	356	34010	3	0.043386	50.0179	4.00143	0.0252157	1.02554	0.116584	0.828763	1	0.999995
chr14.55263686.C.T	rs10140801	T	Severity	CAV-FE	T	FBXO34-AS1	289.3	Personal history of diseases of blood and blood-forming organs	hematopoietic	325	26214	2	0.00357543	11.6717	1.13214	0.0179395	1.0181	0.082946	0.82877	1	0.999995
chr19.39248147.C.T	rs12979860	C	Severity (C allele)*Conflicting; Risk factor (T allele)*Conflicting	CAV	T	IFNL4	578	Gastrointestinal hemorrhage	digestive	1233	26076	2	0	0	0.146751	-0.00925586	0.990787	0.0427985	0.82878	1	0.999995
chr9.133257521.T.TC	rs8176719	TC	Severity; Risk factor	CAV-FE	TC	ABO	290.1	Dementias	mental disorders	622	35041	3	0	0	0.625135	0.0145195	1.01463	0.0671375	0.828781	1	0.999995
chr17.45714244.T.C	rs113661667	C	Risk factor	CAV-FE	C	LINC02210-CRHR1	401	Hypertension	circulatory system	15533	21944	3	0	0	0.740144	-0.00566335	0.994353	0.0261875	0.828784	1	0.999995
chr14.80203237.T.C	rs225014	C	Severity	CAV	C	DIO2	560	Intestinal obstruction without mention of hernia	digestive	332	27617	3	0	0	0.542024	0.0172536	1.0174	0.0797814	0.828784	1	0.999995
chr4.69615987.C.T	rs7688383	T	Loss of smell and taste	CAV	T	UGT2A1	344	Other paralytic syndromes	neurological	207	34232	3	0	0	0.564684	0.023008	1.02327	0.10639	0.828785	1	0.999995
chr12.6845711.C.T	rs5443	T	protective	CAV	C	CDCA3	244.4	Hypothyroidism NOS	endocrine/metabolic	439	7930	1	NA	NA	0	-0.0179146	0.982245	0.0828383	0.828785	1	0.999995
chr1.12207235.C.T	rs3397	T	Severity	CAV-FE	C	TNFRSF1B	415	Pulmonary heart disease	circulatory system	370	22095	2	0.163568	90.8225	10.8962	0.0173187	1.01747	0.0800833	0.828786	1	0.999995
chr5.159315942.T.G	rs3212227	T	Severity	FCP	G	IL12B	939	Atopic/contact dermatitis due to other or unspecified	dermatologic	2330	31011	3	0.00201405	39.9909	3.33283	-0.00734772	0.992679	0.0339767	0.828787	1	0.999995
chr1.154454494.A.C	rs2228145	A	Risk factor	CAV	C	IL6R	519.8	Other diseases of respiratory system, NEC	respiratory	180	38190	3	0	0	0.679417	0.0249677	1.02528	0.115454	0.828788	1	0.999995
chr17.35880776.C.T	rs2107538	T	Risk factor; Severity	FCP	T	CCL5	199	Neoplasm of uncertain behavior	neoplasms	372	35032	3	0.00389084	13.2381	2.30516	0.0185301	1.0187	0.0856877	0.828791	1	0.999995
chr12.47903511.T.C	rs11574018	C	Severity	CAV	C	VDR	250.4	Abnormal glucose	endocrine/metabolic	2674	26967	3	0	0	0.00566299	0.230977	1.25983	1.0681	0.828792	1	0.999995
chr6.12216733.A.G	rs10755709	A	Severity	CAV	G	-	286.9	Abnormal coagulation profile	hematopoietic	200	34516	3	0	0	0.130549	0.0231908	1.02346	0.10724	0.828792	1	0.999995
chr20.50172836.A.G	rs6122883	G	Severity	CAV-FE	G	LINC01273	250.2	Type 2 diabetes	endocrine/metabolic	8034	26558	3	2.37747e-06	19.0544	2.4708	-0.00505953	0.994953	0.0233972	0.828797	1	0.999995
chr4.111691870.C.T	rs112641600	C	Severity	CAV	T	-	250.2	Type 2 diabetes	endocrine/metabolic	8047	26517	3	0.006497	54.0154	4.34928	-0.00881184	0.991227	0.0407502	0.828801	1	0.999995
chr9.132278286.T.C	rs11243705	C	Severity	CAV	C	SETX	415.1	Acute pulmonary heart disease	circulatory system	596	37231	3	0	0	0.473182	-0.0193456	0.98084	0.089469	0.828811	1	0.999995
chr19.50379362.T.C	rs1405655	C	Severity	CAV-FE	T	NR1H2	292.4	Altered mental status	mental disorders	106	8480	1	NA	NA	0	-0.0300966	0.970352	0.139203	0.828826	1	0.999995
chr13.22495675.AG.A	rs10714879	A	Severity	CAV	AG	-	443.9	Peripheral vascular disease, unspecified	circulatory system	1352	25001	2	0	0	0.236229	-0.0100638	0.989987	0.0465471	0.828826	1	0.999995
chrX.15561454.T.C	rs142017934	C	Severity	CAV	C	ACE2	366	Cataract	sense organs	2828	34438	3	0	0	0.0921709	-0.0486325	0.952531	0.224935	0.828827	1	0.999995
chr9.87726001.C.A	rs41307457	C;A	Possible functional consequences	FCP + IP	A	CTSL	516.1	Hemoptysis	respiratory	151	38589	3	0.0698373	39.4243	3.30166	-0.0437264	0.957216	0.202247	0.82883	1	0.999995
chr17.27660155.T.C	rs117217714	C	Severity	CAV	C	NOS2P1	977	Personal history of allergy to medicinal agents	injuries & poisonings	753	36985	3	0	0	1.47645	0.0893839	1.0935	0.413428	0.82883	1	0.999995
chr19.50379362.T.C	rs1405655	C	Severity	CAV-FE	T	NR1H2	427.21	Atrial fibrillation	circulatory system	335	7066	1	NA	NA	0	-0.0178468	0.982312	0.0825488	0.828834	1	0.999995
chr12.112919388.G.A	rs10774671	A	Severity (A allele); Protective (G allele)	CAV-FE	A	OAS1	740.11	Osteoarthrosis, localized, primary	musculoskeletal	1144	6886	1	NA	NA	0	0.0106088	1.01067	0.0490705	0.828836	1	0.999995
chr11.14893332.A.G	rs10741657	G	Severity	CAV	A	CYP2R1	379	Other disorders of eye	sense organs	1077	33680	3	0	0	1.3734	0.0105263	1.01058	0.0486921	0.828846	1	0.999995
chr17.42362183.A.G	rs744166	G	Risk factor; Severity	CAV	A	STAT3	411.2	Myocardial infarction	circulatory system	150	8068	1	NA	NA	0	0.0278785	1.02827	0.128962	0.82885	1	0.999995
chr7.22728630.G.T	rs2066992	T	Protective	CAV-FE	T	IL6	276.13	Hyperpotassemia	endocrine/metabolic	1278	34200	3	0	0	0.696434	-0.0148455	0.985264	0.0686734	0.828851	1	0.999995
chr4.111691870.C.T	rs112641600	C	Severity	CAV	T	-	295.3	Psychosis	mental disorders	142	14952	2	0	0	0.185845	0.0522138	1.0536	0.241541	0.828855	1	0.999995
chr4.67910532.T.C	rs9998258	T	Possible functional consequences	FCP + IP	C	TMPRSS11A	600	Hyperplasia of prostate	genitourinary	1994	35415	3	1.53142e-06	0	1.80399	-0.020306	0.979899	0.0939362	0.828857	1	0.999995
chr20.1135233.C.T	rs141024057	T	Severity	CAV	T	PSMF1	627.1	Postmenopausal bleeding	genitourinary	362	24010	2	0	0	1.38561e-07	0.225041	1.25237	1.04113	0.82887	1	0.999995
chr14.76832814.C.CT	rs34279101	CT	Severity	CAV	CT	LRRC74A	394.7	Disease of tricuspid valve	circulatory system	149	34425	3	0	0	0.455052	0.0333465	1.03391	0.154275	0.828871	1	0.999995
chr11.126292948.C.T	rs8177374	T	Protective	CAV	T	TIRAP	696	Psoriasis and related disorders	dermatologic	694	31522	3	0	0	0.384623	-0.0193316	0.980854	0.0894368	0.828872	1	0.999995
chr21.41465921.C.T	rs62217525	C	Possible functional consequences	FCP + IP	T	TMPRSS2	306	Other mental disorder	mental disorders	745	24021	3	0.000249795	1.1906	2.0241	0.0314376	1.03194	0.14545	0.828878	1	0.999995
chrX.12889539.C.G	rs3853839	G	Severity; Risk factor	CAV-FE	G	TLR7	580.2	Nephrotic syndrome without mention of glomerulonephritis	genitourinary	320	30034	3	0.148211	70.5122	6.78247	-0.0241119	0.976176	0.111557	0.828879	1	0.999995
chr17.45422978.G.C	rs1230082	G	Severity	CAV	G	ARHGAP27	715	Other inflammatory spondylopathies	musculoskeletal	298	27033	2	0.115849	87.6252	8.08092	-0.0192088	0.980974	0.0888725	0.828879	1	0.999995
chrX.15602217.T.C	rs190509934	C	Protective	CAV	C	ACE2	960	Poisoning by antibiotics	injuries & poisonings	320	37010	3	0	0	0.742684	0.156388	1.16928	0.723588	0.828888	1	0.999995
chr8.16932640.T.C	rs118072448	T	Severity	CAV	C	-	530.9	Heartburn	digestive	383	28000	3	0	0	1.072	-0.0450517	0.955948	0.20845	0.828889	1	0.999995
chr19.50259161.A.G	rs1651553	G	Severity	CAV	A	MYH14	365.2	Primary angle-closure glaucoma	sense organs	148	33463	3	0	0	1.16586	-0.0286572	0.97175	0.132598	0.828893	1	0.999995
chrX.15602217.T.C	rs190509934	C	Protective	CAV	C	ACE2	695.41	Cutaneous lupus erythematosus	dermatologic	123	21224	2	0	0	0.205948	0.153485	1.16589	0.710178	0.828893	1	0.999995
chr9.78543197.A.G	rs7027911	A	Severity	CAV	A	-	627.3	Postmenopausal atrophic vaginitis	genitourinary	220	11555	1	NA	NA	0	-0.0217434	0.978491	0.100609	0.828895	1	0.999995
chr1.27373964.C.T	rs141300199	T	Severity	CAV	T	FCN3	250.2	Type 2 diabetes	endocrine/metabolic	8127	26946	3	0.178735	33.2065	2.9943	0.0602449	1.0621	0.278765	0.828899	1	0.999995
chr19.39248147.C.T	rs12979860	C	Severity (C allele)*Conflicting; Risk factor (T allele)*Conflicting	CAV	T	IFNL4	281	Other deficiency anemia	hematopoietic	261	23099	2	0	0	0.00806838	-0.0196723	0.98052	0.0910314	0.828906	1	0.999995
chr17.45422978.G.C	rs1230082	G	Severity	CAV	C	ARHGAP27	427.3	Other specified cardiac dysrhythmias	circulatory system	123	6822	1	NA	NA	0	-0.0283949	0.972004	0.131396	0.828909	1	0.999995
chr1.154454494.A.C	rs2228145	A	Risk factor	CAV	C	IL6R	420.3	Endocarditis	circulatory system	131	37634	3	0.00554262	10.6277	2.23783	-0.030237	0.970216	0.139925	0.828914	1	0.999995
chr21.41426103.C.A	rs17000900	A	Severity	CAV-FE	A	MX1	519.8	Other diseases of respiratory system, NEC	respiratory	181	38009	3	3.51196e-06	17.7819	2.43256	0.0341704	1.03476	0.158133	0.82892	1	0.999995
chr3.38894643.C.T	rs33985936	T	Severity	CAV	T	SCN11A	509.1	Respiratory failure	respiratory	213	36842	3	0	0	1.00592	0.027058	1.02743	0.125219	0.828921	1	0.999995
chr10.52771466.C.T	rs1800451	T	Potential functional effect on protein	FCP + IP	T	MBL2	415.11	Pulmonary embolism and infarction, acute	circulatory system	599	37730	3	0	0	0.74875	0.0194387	1.01963	0.0899602	0.828925	1	0.999995
chr9.21131628.G.C	rs12236000	G	Severity	CAV	C	-	204.4	Multiple myeloma	neoplasms	168	38107	3	0	0	1.29717	-0.0423994	0.958487	0.196226	0.82893	1	0.999995
chr2.216660263.A.C	rs2270360	A	Severity	CAV	C	IGFBP2	253.1	Pituitary hyperfunction	endocrine/metabolic	102	32216	3	2.96418e-06	7.67958	2.16637	0.0395718	1.04037	0.183141	0.828931	1	0.999995
chr4.69615987.C.T	rs7688383	T	Loss of smell and taste	CAV	T	UGT2A1	471	Nasal polyps	respiratory	110	26035	3	1.89051e-08	11.145	2.25086	0.0314605	1.03196	0.145603	0.828933	1	0.999995
chr4.68840276.G.A	rs115162070	G	Severity	CAV	A	-	379	Other disorders of eye	sense organs	1073	33398	3	0.00190775	8.36276	2.18252	0.0239713	1.02426	0.110944	0.828936	1	0.999995
chr1.35908500.C.T	rs2765013	C	Severity	CAV	T	AGO1	740.9	Osteoarthrosis NOS	musculoskeletal	2830	30461	3	0	0	0.185509	-0.0074592	0.992569	0.0345228	0.828936	1	0.999995
chr6.105878879.T.A	rs9386484	T	Severity	CAV	A	-	454.1	Varicose veins of lower extremity	circulatory system	1253	26499	3	0.00649908	41.3286	3.40882	0.00960369	1.00965	0.0444538	0.828958	1	0.999995
chr1.90742957.A.C	rs2166172	C	Severity	CAV-FE	C	-	250.14	Type 1 diabetes with neurological manifestations	endocrine/metabolic	120	26786	3	0.0633339	47.9463	3.84219	0.0310013	1.03149	0.143501	0.82896	1	0.999995
chr3.38894643.C.T	rs33985936	T	Severity	CAV	T	SCN11A	741.2	Stiffness of joint	musculoskeletal	1263	35776	3	0	0	1.47351	0.0113563	1.01142	0.0525687	0.828967	1	0.999995
chr19.52830722.G.A	rs10411226	G	Severity	CAV	G	ZNF28	253	Disorders of the pituitary gland and its hypothalamic control	endocrine/metabolic	324	29344	3	0	0	0.345175	0.0184184	1.01859	0.0852604	0.828968	1	0.999995
chr1.196673103.G.A	rs800292	A	Severity	CAV	A	CFH	306.9	Tension headache	mental disorders	157	18461	2	0	0	0.428048	-0.0259757	0.974359	0.120248	0.828974	1	0.999995
chr13.23084699.A.G	rs1984162	G	Severity	CAV	G	-	626.1	Irregular menstrual cycle/bleeding	genitourinary	1975	31317	3	0	0	1.61484	0.00969349	1.00974	0.0448752	0.82898	1	0.999995
chr10.52771482.G.A	rs5030737	A	Potential functional effect on protein	FCP + IP	A	MBL2	585.1	Acute renal failure	genitourinary	1463	32092	3	0	0	0.619596	0.0235701	1.02385	0.109116	0.82898	1	0.999995
chr17.45995618.A.G	rs112572874	G	Risk factor	CAV-FE	G	MAPT	395.1	Nonrheumatic mitral valve disorders	circulatory system	852	34852	3	0.015195	45.8575	3.69396	0.0146831	1.01479	0.0679755	0.828984	1	0.999995
chr4.25613313.G.A	-	HLA-A*02:02	Protective	IP	A	HLA-A	750	Digestive congenital anomalies	congenital anomalies	102	38751	3	0	0	0.368357	-0.0406743	0.960142	0.188308	0.828989	1	0.999995
chr3.61768231.T.A	rs672699	A	Severity	CAV	T	PTPRG	427.6	Premature beats	circulatory system	382	29483	3	0	0	1.39514	-0.0176235	0.982531	0.0815929	0.828994	1	0.999995
chr22.41925447.G.A	rs61756766	A	Severity	CAV	A	TNFRSF13C	362.23	Cystoid macular degeneration of retina	sense organs	112	33696	3	0	0	0.000612864	0.156288	1.16916	0.723604	0.829	1	0.999995
chr5.159315942.T.G	rs3212227	T	Severity	FCP	G	IL12B	396	Abnormal heart sounds	circulatory system	969	34759	3	0.000671747	3.5677	2.07399	-0.0109916	0.989069	0.0508919	0.829004	1	0.999995
chr10.52771466.C.T	rs1800451	T	Potential functional effect on protein	FCP + IP	T	MBL2	564.1	Irritable Bowel Syndrome	digestive	450	28239	3	0	0	0.466658	0.0300012	1.03046	0.138916	0.829014	1	0.999995
chr9.33426577.A.G	rs10813976	G	Severity	CAV	G	-	740.9	Osteoarthrosis NOS	musculoskeletal	2862	30899	3	0	0	1.59515	0.00876517	1.0088	0.0405866	0.829017	1	0.999995
chr9.87724615.A.G	rs3128509	A;G	Possible functional consequences	FCP + IP	A	CTSL	577	Diseases of pancreas	digestive	434	37856	3	0	0	0.608893	0.0165242	1.01666	0.0765152	0.829019	1	0.999995
chr6.52236941.T.C	rs763780	C	Protective	FCP	C	IL17F	291	Other specified nonpsychotic and/or transient mental disorders	mental disorders	252	35144	3	0	0	0.880878	-0.0420395	0.958832	0.194665	0.829021	1	0.999995
chr2.36677870.C.A	rs6714112	C	Severity	CAV	A	-	580.32	Nephritis and nephropathy with pathological lesion	genitourinary	150	31815	3	1.23047e-07	18.8793	2.46546	0.036913	1.0376	0.170934	0.829028	1	0.999995
chr4.67963489.G.A	rs6552134	G	Possible functional consequences	FCP + IP	G	TMPRSS11A	580.2	Nephrotic syndrome without mention of glomerulonephritis	genitourinary	240	24554	2	0	0	0.00353696	-0.0213044	0.978921	0.0986586	0.829034	1	0.999995
chr17.31410594.G.A	rs178840	G	Severity	CAV	A	RAB11FIP4	681.5	Cellulitis and abscess of leg, except foot	dermatologic	139	10735	1	NA	NA	0	-0.0292444	0.971179	0.135431	0.829037	1	0.999995
chr9.87726001.C.A	rs41307457	C;A	Possible functional consequences	FCP + IP	A	CTSL	562.1	Diverticulosis	digestive	522	28127	3	0	0	1.12615	-0.0250936	0.975219	0.116209	0.829039	1	0.999995
chr18.69541156.T.C	rs12958013	T	Severity	CAV	C	DOK6	216	Benign neoplasm of skin	neoplasms	970	33833	3	0.077226	66.4193	5.95581	-0.0166514	0.983486	0.0771153	0.829043	1	0.999995
chr15.60810211.C.T	rs341419	T	Severity	CAV-FE	T	RORA	401.3	Other hypertensive complications	circulatory system	472	21483	3	0	0	0.998876	-0.017594	0.98256	0.0814805	0.829043	1	0.999995
chr9.21206606.C.G	rs28368148	G	Severity	CAV-FE	G	IFNA10	525	Other diseases of the teeth and supporting structures	digestive	218	36775	3	0	0	0.00100648	0.218787	1.24457	1.01325	0.829045	1	0.999995
chrX.15581240.G.A	rs147464721	A	Severity	CAV	A	ACE2	715	Other inflammatory spondylopathies	musculoskeletal	399	36188	3	0	0	0.0424548	0.154702	1.16731	0.716466	0.829047	1	0.999995
chr22.22210343.A.T	rs5757427	T	Severity	CAV	A	IGLV10-54	317	Alcohol-related disorders	mental disorders	637	20578	3	0.00337905	12.1413	2.27638	-0.0145344	0.985571	0.0673131	0.829048	1	0.999995
chr12.52726315.TC.T	rs5798227	T	Risk factor	CAV	TC	-	594	Urinary calculus	genitourinary	1307	37170	3	0	0	1.52539	0.0153149	1.01543	0.0709289	0.829051	1	0.999995
chr19.52830722.G.A	rs10411226	G	Severity	CAV	G	ZNF28	041.1	Staphylococcus infections	infectious diseases	111	30148	3	0	0	0.763721	-0.0316854	0.968811	0.146753	0.829058	1	0.999995
chr6.32623820.T.C	rs9271609	T	Severity	CAV	C	HLA-DQA1	244.4	Hypothyroidism NOS	endocrine/metabolic	3140	31244	3	0	0	0.22822	0.00663275	1.00665	0.0307217	0.829068	1	0.999995
chr10.52340585.A.T	rs1441121	T	Severity	CAV	A	-	527	Diseases of the salivary glands	digestive	239	35875	3	4.4143e-07	3.39971	2.07039	0.023022	1.02329	0.106635	0.829069	1	0.999995
chr21.41464802.A.G	rs462574	A	Possible functional consequences	FCP + IP	A	TMPRSS2	710	Osteomyelitis, periostitis, and other infections involving bone	musculoskeletal	250	36352	3	0	0	0.21577	0.027644	1.02803	0.128044	0.829069	1	0.999995
chr21.41464802.A.G	rs462574	A	Possible functional consequences	FCP + IP	A	TMPRSS2	710.1	Osteomyelitis	musculoskeletal	250	36352	3	0	0	0.21577	0.027644	1.02803	0.128044	0.829069	1	0.999995
chr8.40324459.C.A	rs11779911	C	Severity	CAV	A	SIRLNT	525	Other diseases of the teeth and supporting structures	digestive	190	22834	2	0	0	0.649121	-0.0266146	0.973736	0.12328	0.829075	1	0.999995
chr21.41426103.C.A	rs17000900	A	Severity	CAV-FE	A	MX1	625	Pain and other symptoms associated with female genital organs	genitourinary	137	37438	3	0	0	0.0649894	0.0374993	1.03821	0.173701	0.829078	1	0.999995
chr3.149000300.G.T	rs76488148	T	Severity	CAV	T	GYG1	260	Protein-calorie malnutrition	endocrine/metabolic	645	24984	3	0	0	1.53026	0.0212756	1.0215	0.0985513	0.829079	1	0.999995
chr18.69541156.T.C	rs12958013	T	Severity	CAV	C	DOK6	276	Disorders of fluid, electrolyte, and acid-base balance	endocrine/metabolic	2554	33162	3	0.00720308	30.5345	2.87913	0.0122804	1.01236	0.0568846	0.829079	1	0.999995
chr9.33426577.A.G	rs10813976	G	Severity	CAV	G	-	276.41	Acidosis	endocrine/metabolic	193	34025	3	0	0	1.09892	0.0296439	1.03009	0.137319	0.829085	1	0.999995
chr1.244873270.T.C	rs12130553	C	Severity	CAV	T	-	277.7	Dysmetabolic syndrome X	endocrine/metabolic	124	19961	2	0	0	0.776703	0.030786	1.03126	0.14261	0.829085	1	0.999995
chr15.90879313.T.C	rs8039305	C	Risk factor	CAV-FE	C	FURIN	707	Chronic ulcer of skin	dermatologic	596	27710	2	0	0	0.963628	-0.0132431	0.986844	0.0613469	0.829087	1	0.999995
chrX.15599938.A.G	rs2106809	G	Severity	CAV	G	ACE2	465.2	Acute pharyngitis	respiratory	1264	28429	3	0	0	0.513768	0.0117404	1.01181	0.0543865	0.82909	1	0.999995
chr1.3081749.G.A	rs12745140	A	Severity	CAV	A	PRDM16	288	Diseases of white blood cells	hematopoietic	462	33969	3	0	0	0.845212	0.0310788	1.03157	0.143971	0.82909	1	0.999995
chr14.72467521.C.T	rs12587980	T	Severity	CAV	T	RGS6	751.2	Congenital anomalies of urinary system	congenital anomalies	160	38591	3	0.0189835	27.4961	2.75847	0.0253524	1.02568	0.117445	0.829093	1	0.999995
chr21.41508701.T.G	rs4283504	T	Possible functional consequences	FCP + IP	T	TMPRSS2	705	Disorders of sweat glands	dermatologic	248	32219	3	0	0	0.37224	-0.0390886	0.961665	0.181082	0.829096	1	0.999995
chr9.87725456.A.T	rs56952354	A;T	Possible functional consequences	FCP + IP	T	CTSL	242.1	Graves' disease	endocrine/metabolic	337	23265	2	0.191866	44.6217	1.80576	0.0670661	1.06937	0.310691	0.829096	1	0.999995
chr11.320772.A.G	rs12252	G	Severity; Risk factor	CAV	G	IFITM3	327.7	Sleep related movement disorders	neurological	298	29278	3	0	0	0.719549	-0.0286648	0.971742	0.13281	0.829118	1	0.999995
chr4.143999443.G.A	rs7683365	A	Risk factor	FCP + IP	A	GYPB	295.3	Psychosis	mental disorders	123	13540	2	0.29888	84.9953	6.66458	0.0349431	1.03556	0.161909	0.829128	1	0.999995
chr7.22548762.C.T	rs13227460	T	Severity	CAV	T	STEAP1B	288.11	Neutropenia	hematopoietic	274	33717	3	0	0	0.310642	0.0267379	1.0271	0.123893	0.829132	1	0.999995
chr16.89196249.G.A	rs117169628	A	Severity	CAV	A	SLC22A31	564.1	Irritable Bowel Syndrome	digestive	452	28326	3	0	0	0.0960674	0.0239292	1.02422	0.110879	0.829133	1	0.999995
chr1.161544752.A.C	rs396991	C	Severity	CAV-FE	C	FCGR3A	721.2	Spondylosis with myelopathy	musculoskeletal	230	31310	3	0.0317239	50.1675	4.01344	0.0217964	1.02204	0.101004	0.829145	1	0.999995
chr5.123497022.T.C	rs62377777	T	Severity	CAV	C	-	229	Benign neoplasm of unspecified sites	neoplasms	270	38572	3	0	0	0.148219	-0.022307	0.97794	0.103369	0.829145	1	0.999995
chr3.141689849.A.G	rs6440031	G	Severity	CAV	A	LINC02618	593	Hematuria	genitourinary	1045	28392	3	0	0	0.239724	0.0203538	1.02056	0.0943284	0.829162	1	0.999995
chr1.46309111.A.G	rs41292543	G	Severity	CAV-FE	G	UQCRH	573.3	Hepatomegaly	digestive	257	32889	3	0.19178	55.1569	4.45999	0.0430678	1.04401	0.199602	0.829168	1	0.999995
chr13.22495675.AG.A	rs10714879	A	Severity	CAV	AG	-	722.9	Other and unspecified disc disorder	musculoskeletal	110	24953	2	0	0	0.720096	-0.0340232	0.966549	0.15769	0.829175	1	0.999995
chr21.41508701.T.G	rs4283504	T	Possible functional consequences	FCP + IP	T	TMPRSS2	626.2	Dysmenorrhea	genitourinary	158	19332	2	0	0	7.85794e-05	-0.0492242	0.951968	0.228157	0.829185	1	0.999995
chr5.86011821.T.G	rs4424029	G	Severity	CAV	G	-	618.1	Prolapse of vaginal walls	genitourinary	203	38399	3	0	0	0.69396	-0.0228751	0.977385	0.10603	0.829189	1	0.999995
chr14.80203237.T.C	rs225014	C	Severity	CAV	C	DIO2	743.9	Osteopenia or other disorder of bone and cartilage	musculoskeletal	216	33857	3	0	0	1.03864	0.0213175	1.02155	0.098816	0.829198	1	0.999995
chr6.30887474.G.A	rs4618569	AG genotype	Severity	CAV	A	DDR1	686.1	Carbuncle and furuncle	dermatologic	141	21621	2	0	0	0.00291762	0.0285478	1.02896	0.132332	0.829199	1	0.999995
chr13.112889041.C.T	rs9577175	T	Severity	CAV	T	ATP11A	426.7	Abnormal electrocardiogram [ECG] [EKG]	circulatory system	834	29424	3	0	0	0.419624	0.0140926	1.01419	0.0653263	0.829202	1	0.999995
chr11.71456403.G.T	rs12785878	G	Severity	CAV	T	NADSYN1	288.1	Decreased white blood cell count	hematopoietic	398	22409	2	0.0273973	64.9593	2.85383	0.0177556	1.01791	0.0823098	0.829209	1	0.999995
chr10.104263031.C.A	rs4925	A	Protective for neurological complications of long COVID	CAV	A	GSTO1	624.9	stress incontinence, female	genitourinary	562	37707	3	0.0165594	46.5489	3.74174	-0.0161972	0.983933	0.0750868	0.829212	1	0.999995
chr1.3081749.G.A	rs12745140	A	Severity	CAV	A	PRDM16	578.2	Blood in stool	digestive	373	33667	3	0	0	0.262198	-0.0387121	0.962028	0.179464	0.829214	1	0.999995
chr4.67964168.T.A	rs720009	A	Possible functional consequences	FCP + IP	A	TMPRSS11A	333.4	Torsion dystonia	neurological	132	26590	2	0	0	0.000853856	-0.116227	0.890273	0.53881	0.829214	1	0.999995
chr1.230710048.A.G	rs699	G	Severity	CAV	G	AGT	216.1	Screening for malignant neoplasms of the skin	neoplasms	242	11300	1	NA	NA	0	0.0201877	1.02039	0.0935879	0.829215	1	0.999995
chr19.39248147.C.T	rs12979860	C	Severity (C allele)*Conflicting; Risk factor (T allele)*Conflicting	CAV	T	IFNL4	367.4	NA	NA	363	28542	2	0	0	0.0271942	0.0167161	1.01686	0.0774941	0.829215	1	0.999995
chr9.132278286.T.C	rs11243705	C	Severity	CAV	C	SETX	792.1	Papanicolaou smear of cervix or vagina with atypical squamous cells	genitourinary	357	34357	3	0.0363093	46.453	3.73504	0.0243322	1.02463	0.112805	0.829221	1	0.999995
chr9.33426577.A.G	rs10813976	G	Severity	CAV	G	-	514.2	Solitary pulmonary nodule	respiratory	1265	36053	3	0	0	0.279065	0.0116464	1.01171	0.0539939	0.829223	1	0.999995
chr13.41746691.T.A	rs10507497	A	Severity	CAV-FE	A	VWA8	571	Chronic liver disease and cirrhosis	digestive	2685	32747	3	0.00664376	62.1195	5.27976	0.00761281	1.00764	0.0352942	0.829225	1	0.999995
chr4.69615987.C.T	rs7688383	T	Loss of smell and taste	CAV	T	UGT2A1	681.7	Cellulitis and abscess of trunk	dermatologic	208	33007	3	0	0	1.48285	-0.0228271	0.977432	0.105839	0.829239	1	0.999995
chr7.117642566.G.A	rs77010898	A	Severity	CAV	A	CFTR	367	Disorders of refraction and accommodation; blindness and low vision	sense organs	1061	26543	2	0	0	0.00162091	-0.155928	0.855621	0.723043	0.829257	1	0.999995
chr2.195994321.C.T	rs191631470	T	Severity	CAV	T	DNAH7	286.8	Hypercoagulable state	hematopoietic	287	35950	3	0	0	0.00157379	-0.217914	0.804194	1.01049	0.829259	1	0.999995
chr6.31153649.G.A	rs143334143	A	Severity; Risk factor	CAV-FE	A	CCHCR1	681.2	Cellulitis and abscess of face/neck	dermatologic	113	33835	3	0.00657185	0	1.903	0.0510996	1.05243	0.236955	0.82926	1	0.999995
chr19.50379362.T.C	rs1405655	C	Severity	CAV-FE	T	NR1H2	428.4	Heart failure with preserved EF [Diastolic heart failure]	circulatory system	244	8110	1	NA	NA	0	0.0201537	1.02036	0.0934562	0.829262	1	0.999995
chr12.57108399.C.T	rs324011	T	Risk factor; Severity	CAV	T	STAT6	705.3	Hidradenitis	dermatologic	154	20968	2	0.0325863	40.5105	1.68097	-0.032315	0.968202	0.149853	0.829264	1	0.999995
chr1.87162490.C.T	rs10873821	C	Severity	CAV	T	LINC01140	596.5	Functional disorders of bladder	genitourinary	343	28584	2	0.021898	54.4577	2.19576	-0.0189566	0.981222	0.0879093	0.829269	1	0.999995
chr1.155133406.T.G	rs4971066	G	Risk factor	CAV	G	EFNA1	705	Disorders of sweat glands	dermatologic	254	32747	3	0	0	1.17347	0.0305185	1.03099	0.141527	0.829271	1	0.999995
chr8.16932640.T.C	rs118072448	T	Severity	CAV	C	-	600	Hyperplasia of prostate	genitourinary	1984	34947	3	0.00449867	17.9289	2.43691	0.0183833	1.01855	0.085253	0.829274	1	0.999995
chr6.45737076.T.A	rs16873740	A	Severity	CAV	A	-	550.2	Diaphragmatic hernia	digestive	343	36344	3	7.57955e-06	13.7191	2.31801	0.0223874	1.02264	0.103824	0.829278	1	0.999995
chr2.112913801.G.T	rs3811046	T	Risk factor	CAV	T	IL37	714.1	Rheumatoid arthritis	musculoskeletal	231	8882	1	NA	NA	0	0.0248109	1.02512	0.115066	0.829281	1	0.999995
chr11.114726432.A.T	rs1712779	T	Severity	CAV-FE	T	-	480	Pneumonia	respiratory	1309	34219	3	0.00363885	34.9059	3.07247	-0.00984599	0.990202	0.0456672	0.829297	1	0.999995
chr8.124324323.T.C	rs72711165	C	Severity	CAV-FE	C	TMEM65	781.2	Abnormal posture	symptoms	179	38164	3	0	0	1.10086	0.0781339	1.08127	0.362405	0.829301	1	0.999995
chr4.67910532.T.C	rs9998258	T	Possible functional consequences	FCP + IP	C	TMPRSS11A	381.11	Suppurative and unspecified otitis media	sense organs	187	36129	3	0	0	1.20883	-0.0577127	0.943921	0.267699	0.829309	1	0.999995
chr20.50172836.A.G	rs6122883	G	Severity	CAV-FE	G	LINC01273	947	Urticaria	dermatologic	475	30661	3	2.13797e-06	0	1.79247	0.0161658	1.0163	0.074985	0.829309	1	0.999995
chr17.9267091.C.T	rs34761447	C	Severity	CAV	T	STX8	450	Noninfectious disorders of lymphatic channels	circulatory system	241	38554	3	0	0	0.923602	-0.0486253	0.952538	0.225549	0.82931	1	0.999995
chr1.31151182.G.C	rs12083278	C	Severity	CAV	G	-	586.2	Cyst of kidney, acquired	genitourinary	464	29660	3	0.00417367	9.29786	2.20502	-0.0161461	0.983984	0.0748965	0.829316	1	0.999995
chr4.166008836.A.T	rs17047200	TT genotype	Severity (TT genotype)*Conflicting; Risk factor (AA genotype)*Conflicting	CAV	T	TLL1	041.8	H. pylori	infectious diseases	240	22675	2	0.00636109	18.8344	1.23205	0.0242792	1.02458	0.112626	0.82932	1	0.999995
chr8.38996464.C.A	rs7840270	C	Severity	CAV-FE	A	ADAM9	558	Noninfectious gastroenteritis	digestive	739	27640	3	0.0201535	67.4669	6.14758	0.0122226	1.0123	0.0567002	0.829327	1	0.999995
chr1.46309111.A.G	rs41292543	G	Severity	CAV-FE	G	UQCRH	193	Thyroid cancer	neoplasms	440	38319	3	0	0	0.0625691	0.0258667	1.0262	0.119998	0.829332	1	0.999995
chr2.162044379.C.T	rs3788979	T	Risk factor	CAV	T	DPP4	536.3	Gastroparesis	digestive	283	35270	3	3.37024e-07	31.066	2.90133	0.0291148	1.02954	0.135071	0.829337	1	0.999995
chr12.8608014.A.G	rs11613792	A	Severity	CAV	G	AICDA	227.3	Benign neoplasm of pituitary gland and craniopharyngeal duct (pouch)	neoplasms	243	35655	3	0.0498289	53.4405	4.29558	-0.0256106	0.974715	0.118817	0.829342	1	0.999995
chrX.15586459.TAAATC.T	rs755766792	T	Severity	CAV	T	ACE2	1005	NA	NA	528	37364	3	0	0	0.00123618	0.219808	1.24584	1.0198	0.829346	1	0.999995
chr5.180810828.C.T	rs113791144	T	Severity	CAV	T	-	727.6	Rupture of tendon, nontraumatic	musculoskeletal	148	29388	3	0.333046	63.2172	5.43732	0.0497022	1.05096	0.230594	0.829346	1	0.999995
chr17.15965007.C.T	rs8081547	T	Risk factor	FCP + IP	T	ADORA2B	790	Nonspecific findings on examination of blood	symptoms	152	31161	3	0	0	0.570429	0.0343246	1.03492	0.15925	0.829347	1	0.999995
chr1.156125675.T.C	rs581342	C	Severity	CAV	C	LMNA	720	Spinal stenosis	musculoskeletal	392	25217	2	0	0	0.946706	-0.0228207	0.977438	0.105887	0.829363	1	0.999995
chr9.87724615.A.G	rs3128509	A;G	Possible functional consequences	FCP + IP	A	CTSL	634	Miscarriage; stillbirth	pregnancy complications	235	37657	3	0	0	0.296898	0.0227406	1.023	0.10552	0.829369	1	0.999995
chr12.47879112.A.G	rs2228570	AG genotype	Severity	CAV	A	VDR	401.21	Hypertensive heart disease	circulatory system	271	18794	3	0.0782849	65.7686	5.84258	0.0221345	1.02238	0.102708	0.82937	1	0.999995
chr10.43519603.G.T	rs10793436	G	Severity	CAV	T	-	707.1	Decubitus ulcer	dermatologic	136	26597	2	0	0	0.168303	0.0270906	1.02746	0.125712	0.829379	1	0.999995
chr2.45584979.T.C	-	HLA-A*02:02	Protective	IP	C	HLA-A	214	Lipoma	neoplasms	284	28321	2	0.0615421	72.0513	3.57799	-0.0198804	0.980316	0.0922548	0.829382	1	0.999995
chr17.27660155.T.C	rs117217714	C	Severity	CAV	C	NOS2P1	574.3	Cholecystitis without cholelithiasis	digestive	185	37273	3	0	0	0.000642641	0.218805	1.24459	1.01538	0.829385	1	0.999995
chr4.5820150.T.C	rs3774881	T	Severity	CAV	C	CRMP1	562.1	Diverticulosis	digestive	356	19637	2	0	0	0.522317	-0.0190813	0.9811	0.0885506	0.829389	1	0.999995
chr11.320836.C.T	rs34481144	T	Severity	CAV	T	IFITM3	429.1	Heart transplant/surgery	circulatory system	115	32651	3	0	0	0.489226	0.035438	1.03607	0.164469	0.829401	1	0.999995
chr4.69615987.C.T	rs7688383	T	Loss of smell and taste	CAV	T	UGT2A1	300.4	Dysthymic disorder	mental disorders	601	23747	3	0	0	0.584024	-0.0135435	0.986548	0.0628561	0.829403	1	0.999995
chr11.88824823.A.G	rs10831496	G	Severity	CAV-FE	G	GRM5	442.1	Aortic aneurysm	circulatory system	448	11898	1	NA	NA	0	-0.0173687	0.982781	0.0806103	0.829404	1	0.999995
chr4.106022043.T.C	rs11729561	T	Severity	CAV	C	-	771	Musculoskeletal symptoms referable to limbs	symptoms	1269	34043	3	0.00220449	11.1304	2.25049	0.018136	1.0183	0.0841725	0.829407	1	0.999995
chrX.12886851.C.T	rs5743781	T	Severity; Severity for males	CAV-FE	T	TLR7	269	Proteinuria	endocrine/metabolic	1548	36578	3	0	0	0.00408177	0.129081	1.13778	0.599106	0.829411	1	0.999995
chr6.32623820.T.C	rs9271609	T	Severity	CAV	C	HLA-DQA1	715.1	Sacroiliitis NEC	musculoskeletal	336	36204	3	0	0	0.430503	0.0191272	1.01931	0.0887761	0.829413	1	0.999995
chrX.15566297.A.G	rs4646179	G	Severity	CAV	G	ACE2	296.1	Bipolar	mental disorders	791	24341	3	0	0	1.49989	0.0366289	1.03731	0.170014	0.82942	1	0.999995
chr6.147217556.A.G	rs116898161	G	Severity	CAV	G	STXBP5	588.2	Secondary hyperparathyroidism (of renal origin)	genitourinary	463	32089	3	0	0	1.00246	-0.0615429	0.940313	0.285659	0.829423	1	0.999995
chr12.8058591.T.C	rs7842	C	Risk factor; Severity	CAV	C	C3AR1	601.1	Prostatitis	genitourinary	161	35383	3	0	0	0.785747	0.0266069	1.02696	0.123508	0.829435	1	0.999995
chr4.5820150.T.C	rs3774881	T	Severity	CAV	C	CRMP1	290	Delirium dementia and amnestic and other cognitive disorders	mental disorders	496	24327	2	0	0	0.648549	0.0174013	1.01755	0.0807771	0.829437	1	0.999995
chr17.27263807.T.C	rs60811869	C	Severity	CAV	C	-	070.4	Chronic hepatitis	infectious diseases	328	27917	3	0.120288	43.8245	3.56027	0.0486831	1.04989	0.225992	0.82944	1	0.999995
chr8.16932640.T.C	rs118072448	T	Severity	CAV	C	-	279.1	Immunity deficiency	endocrine/metabolic	227	35903	3	0	0	1.22209	-0.045737	0.955293	0.212318	0.829442	1	0.999995
chr11.71456403.G.T	rs12785878	G	Severity	CAV	T	NADSYN1	306	Other mental disorder	mental disorders	593	15242	2	0	0	0.789197	-0.0140662	0.986032	0.065302	0.829454	1	0.999995
chr10.22439346.T.C	-	HLA-A*02:02	Protective	IP	C	HLA-A	587	Kidney replaced by transpant	genitourinary	408	31741	3	0	0	1.16924	-0.0417415	0.959118	0.193786	0.829456	1	0.999995
chr1.161517662.T.C	rs72717040	C	Risk factor	FCP + IP	C	FCGR2A	694.2	Other dyschromia	dermatologic	168	7806	1	NA	NA	0	-0.0928796	0.911303	0.431207	0.82946	1	0.999995
chr6.52200448.A.G	rs13192246	G	Severity	CAV	G	-	272.13	Mixed hyperlipidemia	endocrine/metabolic	696	5502	1	NA	NA	0	-0.0168746	0.983267	0.078346	0.829467	1	0.999995
chr2.181488719.A.C	rs2034831	C	Severity	CAV	C	ITGA4	727	Other disorders of synovium, tendon, and bursa	musculoskeletal	1381	29146	3	0	0	0.59038	-0.0205644	0.979646	0.0954849	0.82948	1	0.999995
chrX.12885540.A.T	rs179008	T	Severity; Risk factor	CAV	T	TLR7	979	Adverse drug events and drug allergies	injuries & poisonings	180	35927	3	0	0	0.668484	0.0341497	1.03474	0.158565	0.829481	1	0.999995
chr17.35880776.C.T	rs2107538	T	Risk factor; Severity	FCP	T	CCL5	275.53	Disorders of phosphorus metabolism	endocrine/metabolic	113	37092	3	0	0	1.54042	-0.033019	0.96752	0.153323	0.829489	1	0.999995
chr19.52830722.G.A	rs10411226	G	Severity	CAV	G	ZNF28	481	Influenza	respiratory	142	28448	3	0	0	0.405979	0.0272539	1.02763	0.126557	0.829495	1	0.999995
chr6.31153649.G.A	rs143334143	A	Severity; Risk factor	CAV-FE	A	CCHCR1	782.6	Pallor and flushing	symptoms	210	34712	3	0	0	0.706062	0.0378139	1.03854	0.175594	0.829495	1	0.999995
chr10.43519603.G.T	rs10793436	G	Severity	CAV	G	-	427.7	Tachycardia NOS	circulatory system	186	6668	1	NA	NA	0	-0.0231204	0.977145	0.107367	0.829502	1	0.999995
chr3.146517122.G.A	rs343320	A	Severity	CAV-FE	A	PLSCR1	585.2	Renal failure NOS	genitourinary	158	31896	3	0	0	0.575309	-0.0645977	0.937445	0.299988	0.829507	1	0.999995
chr1.109740350.G.T	rs1332018	T	Risk factor; Severity	CAV	G	GSTM3	362.27	Drusen (degenerative) of retina	sense organs	158	33686	3	0.00223566	10.0213	2.22275	-0.0269745	0.973386	0.125269	0.829509	1	0.999995
chr17.45422978.G.C	rs1230082	G	Severity	CAV	G	ARHGAP27	415.11	Pulmonary embolism and infarction, acute	circulatory system	345	28590	2	0.00655884	28.5786	1.40014	-0.0174291	0.982722	0.0809443	0.829517	1	0.999995
chr1.173115604.T.G	rs17300100	G	Severity	CAV	G	-	1005	NA	NA	522	36662	3	0	0	0.233149	0.0278661	1.02826	0.129421	0.829522	1	0.999995
chr1.12192898.T.G	rs1061622	T	Severity	CAV-FE	G	TNFRSF1B	250.42	Other abnormal glucose	endocrine/metabolic	2130	26932	3	0	0	0.153468	0.00893682	1.00898	0.0415081	0.829531	1	0.999995
chr7.107967457.C.T	rs2237698	T	Severity	CAV	T	LAMB1	464	Acute sinusitis	respiratory	525	28338	3	6.90857e-07	0	1.64976	0.0209531	1.02117	0.0973204	0.829533	1	0.999995
chr10.76490426.T.C	rs114026383	C	Risk factor for European population	CAV	C	LRMDA	610.4	Benign neoplasm of breast	genitourinary	227	33430	3	0	0	0.681197	-0.0730667	0.929539	0.339379	0.829537	1	0.999995
chr18.6461231.C.G	rs11659676	G	Severity	CAV-FE	C	RPL6P27	079	Viral infection	infectious diseases	223	5565	1	NA	NA	0	0.0210532	1.02128	0.0977884	0.829539	1	0.999995
chr9.133257521.T.TC	rs8176719	TC	Severity; Risk factor	CAV-FE	TC	ABO	285.1	Acute posthemorrhagic anemia	hematopoietic	283	29228	3	0	0	0.572035	0.0199369	1.02014	0.0926118	0.829554	1	0.999995
chr13.22495675.AG.A	rs10714879	A	Severity	CAV	A	-	252.1	Hyperparathyroidism	endocrine/metabolic	193	8337	1	NA	NA	0	0.0300043	1.03046	0.139381	0.829558	1	0.999995
chr15.34253720.A.G	rs2705343	G	Severity	CAV-FE	G	SLC12A6	835	Internal derangement of knee	injuries & poisonings	202	37330	3	0.0751666	53.8469	4.3334	-0.0304036	0.970054	0.141237	0.82956	1	0.999995
chr21.41507982.C.A	rs75603675	A	Protective*Conflicting; Risk factor*Conflicting; Severity*Conflicting	CAV	A	TMPRSS2	681.5	Cellulitis and abscess of leg, except foot	dermatologic	610	32583	3	0	0	0.212184	-0.013162	0.986924	0.0611451	0.829566	1	0.999995
chr10.43519603.G.T	rs10793436	G	Severity	CAV	G	-	078	Viral warts & HPV	infectious diseases	312	5834	1	NA	NA	0	0.0181197	1.01828	0.0841793	0.829572	1	0.999995
chr8.124324323.T.C	rs72711165	C	Severity	CAV-FE	C	TMEM65	245.2	Chronic thyroiditis	endocrine/metabolic	901	31230	3	0	0	1.50238	0.0412929	1.04216	0.191847	0.829582	1	0.999995
chr8.124324323.T.C	rs72711165	C	Severity	CAV-FE	C	TMEM65	245.21	Chronic lymphocytic thyroiditis	endocrine/metabolic	901	31230	3	0	0	1.50238	0.0412929	1.04216	0.191847	0.829582	1	0.999995
chrX.15581240.G.A	rs147464721	A	Severity	CAV	A	ACE2	338.1	Acute pain	neurological	948	28798	3	0	0	0.295494	0.0917129	1.09605	0.426107	0.829584	1	0.999995
chr9.117713024.A.G	rs4986790	G	Severity	CAV	G	TLR4	1005	NA	NA	528	37359	3	0	0	0.910871	0.0273628	1.02774	0.127131	0.829586	1	0.999995
chrX.15564175.T.C	rs41303171	C	Severity; Risk factor	CAV	C	ACE2	476	Allergic rhinitis	respiratory	4310	26702	3	0	0	1.26962	0.0335155	1.03408	0.15572	0.829589	1	0.999995
chr17.42362183.A.G	rs744166	G	Risk factor; Severity	CAV	G	STAT3	502	Postinflammatory pulmonary fibrosis	respiratory	143	27867	2	0.00567605	14.9464	1.17573	0.0269435	1.02731	0.125188	0.829592	1	0.999995
chr11.88436431.C.T	rs72953026	T	Severity	CAV-FE	T	-	136	Other infectious and parasitic diseases	infectious diseases	497	36846	3	0	0	1.22792	0.0208877	1.02111	0.097051	0.829592	1	0.999995
chr2.181488719.A.C	rs2034831	C	Severity	CAV	C	ITGA4	585.34	Chronic Kidney Disease, Stage IV	genitourinary	1030	31809	3	0	0	0.508062	-0.0246157	0.975685	0.114372	0.829593	1	0.999995
chr17.8109899.C.T	rs151256885	T	Severity	CAV	T	ALOXE3	578.9	Hemorrhage of gastrointestinal tract	digestive	465	33993	3	0	0	1.8354	-0.0433079	0.957617	0.201222	0.829593	1	0.999995
chr12.47879112.A.G	rs2228570	AG genotype	Severity	CAV	A	VDR	008	Intestinal infection	infectious diseases	624	32963	3	0	0	0.046674	-0.0137202	0.986374	0.06375	0.829597	1	0.999995
chr1.230710048.A.G	rs699	G	Severity	CAV	G	AGT	496.3	Bronchiectasis	respiratory	123	10962	1	NA	NA	0	0.0282997	1.0287	0.131493	0.829597	1	0.999995
chr7.22728408.A.G	rs2069837	G	Severity	CAV-FE	G	IL6	172.1	Melanomas of skin, dx or hx	neoplasms	135	27866	2	0	0	0.17487	0.0438127	1.04479	0.203595	0.829615	1	0.999995
chr1.161509955.A.G	rs1801274	G	Severity	CAV	A	FCGR2A	512.9	Other dyspnea	respiratory	1914	8559	1	NA	NA	0	0.00815689	1.00819	0.0379058	0.829621	1	0.999995
chr13.23084699.A.G	rs1984162	G	Severity	CAV	G	-	516.1	Hemoptysis	respiratory	153	38834	3	0	0	0.483823	-0.0303842	0.970073	0.141213	0.829638	1	0.999995
chr10.52340585.A.T	rs1441121	T	Severity	CAV	A	-	180.3	Cervical intraepithelial neoplasia [CIN] [Cervical dysplasia]	neoplasms	357	33648	3	0.00239174	20.1065	2.50333	-0.0197622	0.980432	0.0918472	0.82964	1	0.999995
chrX.15566297.A.G	rs4646179	G	Severity	CAV	G	ACE2	504	Other alveolar and parietoalveolar pneumonopathy	respiratory	430	36802	3	1.56469	75.554	8.18129	0.0585446	1.06029	0.272095	0.829641	1	0.999995
chr2.136948486.A.G	rs7605851	G	Severity	CAV-FE	G	THSD7B	707.3	Chronic ulcer of unspecified site	dermatologic	198	37667	3	0	0	0.153251	0.0378304	1.03856	0.175823	0.829641	1	0.999995
chr5.159315942.T.G	rs3212227	T	Severity	FCP	G	IL12B	599.9	Other abnormality of urination	genitourinary	560	28872	3	0.0214744	59.44	4.93096	0.0147458	1.01486	0.0685343	0.829643	1	0.999995
chr21.41473456.A.G	rs17854725	G	Severity	CAV	G	TMPRSS2	696.41	Psoriasis vulgaris	dermatologic	324	20414	2	0.0824116	78.0821	4.56248	0.0176645	1.01782	0.0821015	0.829647	1	0.999995
chr7.22728408.A.G	rs2069837	G	Severity	CAV-FE	G	IL6	364.4	Corneal degenerations	sense organs	261	34083	3	0	0	1.57074	-0.031671	0.968825	0.147202	0.829648	1	0.999995
chr4.67910532.T.C	rs9998258	T	Possible functional consequences	FCP + IP	C	TMPRSS11A	071	Human immunodeficiency virus [HIV] disease	infectious diseases	2885	27972	3	0	0	0.290261	0.0152348	1.01535	0.0708135	0.829659	1	0.999995
chr7.22728408.A.G	rs2069837	G	Severity	CAV-FE	G	IL6	345.3	Convulsions	neurological	620	35074	3	0	0	0.0150518	-0.0204566	0.979751	0.0950933	0.829673	1	0.999995
chr3.101705614.T.C	rs11919389	C	Risk factor	CAV	C	PDCL3P4	041	Bacterial infection NOS	infectious diseases	857	36010	3	0	0	1.00614	-0.0118241	0.988246	0.0549662	0.829678	1	0.999995
chr7.128938247.T.G	rs10488631	TCTA haplotype	Severity in European-Americans	CAV	T	IRF5	790.6	Other abnormal blood chemistry	symptoms	2085	21235	2	0.00841865	77.7081	4.48594	-0.00722793	0.992798	0.0336007	0.829679	1	0.999995
chrX.15603134.G.A	rs7885856	G;A	Possible functional consequences	FCP + IP	A	ACE2	695.42	Systemic lupus erythematosus	dermatologic	480	32074	3	0	0	0.626175	0.0331325	1.03369	0.154032	0.829688	1	0.999995
chr9.4329170.T.C	rs3895472	C	Severity	CAV	T	GLIS3	250.22	Type 2 diabetes with renal manifestations	endocrine/metabolic	1545	26206	3	0.00443834	6.72807	2.14427	-0.0125476	0.987531	0.0583344	0.829691	1	0.999995
chr13.19647239.G.A	rs191299359	A	Severity	CAV	A	MPHOSPH8	245.2	Chronic thyroiditis	endocrine/metabolic	901	31252	3	0	0	0.00214153	0.234807	1.26467	1.09165	0.829694	1	0.999995
chr13.19647239.G.A	rs191299359	A	Severity	CAV	A	MPHOSPH8	245.21	Chronic lymphocytic thyroiditis	endocrine/metabolic	901	31252	3	0	0	0.00214153	0.234807	1.26467	1.09165	0.829694	1	0.999995
chr11.320772.A.G	rs12252	G	Severity; Risk factor	CAV	G	IFITM3	735.3	Hallux valgus (Bunion)	musculoskeletal	213	34512	3	0.0602671	46.0554	3.70751	-0.0298878	0.970554	0.138974	0.82972	1	0.999995
chr1.161509955.A.G	rs1801274	G	Severity	CAV	G	FCGR2A	512.8	Cough	respiratory	1121	8735	1	NA	NA	0	-0.0100029	0.990047	0.0465119	0.829721	1	0.999995
chr1.155197995.A.G	rs41264915	A	Severity	CAV-FE	G	THBS3	519	Other diseases of respiratory system, not elsewhere classified	respiratory	307	38198	3	0	0	0.040653	0.0252836	1.02561	0.117566	0.829722	1	0.999995
chr5.21768177.G.A	-	HLA-A*02:02	Protective	IP	A	HLA-A	110.12	Althete's foot	infectious diseases	852	30149	3	0	0	0.43179	0.0129717	1.01306	0.0603198	0.829729	1	0.999995
chr21.41464802.A.G	rs462574	A	Possible functional consequences	FCP + IP	A	TMPRSS2	271.3	Intestinal disaccharidase deficiencies and disaccharide malabsorption	endocrine/metabolic	4232	33154	3	0.000540235	27.7429	2.76789	-0.00709141	0.992934	0.0329776	0.829738	1	0.999995
chr21.41509390.C.G	rs12626358	G	Possible functional consequences	FCP + IP	G	TMPRSS2	601	Inflammatory diseases of prostate	genitourinary	331	34792	3	0.0121842	14.5176	2.33966	0.0224123	1.02267	0.104226	0.829739	1	0.999995
chr4.67964168.T.A	rs720009	A	Possible functional consequences	FCP + IP	A	TMPRSS11A	530	Diseases of esophagus	digestive	7504	28206	3	2.19576e-06	43.9869	3.57059	-0.00812062	0.991912	0.0377644	0.829741	1	0.999995
chr12.106231175.T.A	rs12823094	A	Severity	CAV	A	-	184	Cancer of other female genital organs	neoplasms	123	34690	3	9.35164e-06	29.9245	2.85407	0.0398499	1.04065	0.185323	0.829745	1	0.999995
chr4.186082920.C.T	rs3775291	T	Risk factor; Severity	CAV-FE	T	TLR3	740.1	Osteoarthritis; localized	musculoskeletal	3758	31120	3	0	0	0.888674	-0.00733348	0.992693	0.0341046	0.829745	1	0.999995
chr2.60480453.A.G	rs1123573	A	Severity	CAV-FE	G	BCL11A	530.13	Barrett's esophagus	digestive	289	28407	3	0.0153078	31.6603	2.92656	0.0191422	1.01933	0.0890219	0.829746	1	0.999995
chr4.24511798.A.G	rs73246461	G	Severity	CAV	G	-	285.1	Acute posthemorrhagic anemia	hematopoietic	281	28406	3	0	0	0.786045	0.024943	1.02526	0.116	0.829747	1	0.999995
chr8.73355963.T.C	rs2010843	C	Severity	CAV	T	RDH10-AS1	172.1	Melanomas of skin, dx or hx	neoplasms	108	11827	1	NA	NA	0	0.0295155	1.02996	0.137268	0.829751	1	0.999995
chrX.15600835.T.C	rs4646116	C	Risk factor	FCP + IP	C	ACE2	555.2	Ulcerative colitis	digestive	433	28399	3	0	0	0.00119674	0.111045	1.11745	0.516451	0.829755	1	0.999995
chr22.22210343.A.T	rs5757427	T	Severity	CAV	A	IGLV10-54	595	Hydronephrosis	genitourinary	158	24322	3	0	0	0.0509705	0.0275169	1.0279	0.127981	0.829762	1	0.999995
chr1.169597075.C.T	rs6127	T	Severity in males	CAV	C	SELP	350.2	Abnormality of gait	neurological	2649	33484	3	0	0	0.688866	0.00737619	1.0074	0.0343072	0.829764	1	0.999995
chr6.147217556.A.G	rs116898161	G	Severity	CAV	G	STXBP5	374.3	Ptosis of eyelid	sense organs	153	33646	3	0	0	0.432128	-0.0983757	0.906308	0.457561	0.829767	1	0.999995
chr17.31410594.G.A	rs178840	G	Severity	CAV	A	RAB11FIP4	395.6	Heart valve replaced	circulatory system	173	10321	1	NA	NA	0	0.0262507	1.0266	0.122097	0.829768	1	0.999995
chr14.76832814.C.CT	rs34279101	CT	Severity	CAV	CT	LRRC74A	615	Endometriosis	genitourinary	153	36100	3	1.49497e-06	7.10533	2.15298	-0.0341674	0.96641	0.158926	0.829776	1	0.999995
chr7.128938247.T.G	rs10488631	TCTA haplotype	Severity in European-Americans	CAV	G	IRF5	426.3	Bundle branch block	circulatory system	122	10456	1	NA	NA	0	0.0287921	1.02921	0.133931	0.829785	1	0.999995
chr4.107694523.TG.T	rs70947091	T	Severity	CAV-FE	T	PAPSS1	550.4	Umbilical hernia	digestive	397	36087	3	0.0542687	67.6312	6.17878	-0.0189901	0.981189	0.0883357	0.829786	1	0.999995
chr6.18015216.C.T	rs140247774	T	Severity	CAV	T	-	071	Human immunodeficiency virus [HIV] disease	infectious diseases	2864	27750	3	0	0	0.0757288	-0.0183084	0.981858	0.0851685	0.829793	1	0.999995
chr2.162044379.C.T	rs3788979	T	Risk factor	CAV	T	DPP4	250.4	Abnormal glucose	endocrine/metabolic	2629	26357	3	0.0144534	62.7067	5.36289	-0.0103792	0.989675	0.0482862	0.829805	1	0.999995
chr22.24011037.T.C	rs11090305	C	Severity	CAV	C	-	165	Cancer within the respiratory system	neoplasms	301	36559	3	0	0	1.04546	0.020722	1.02094	0.0964094	0.829816	1	0.999995
chr21.41507982.C.A	rs75603675	A	Protective*Conflicting; Risk factor*Conflicting; Severity*Conflicting	CAV	A	TMPRSS2	627.1	Postmenopausal bleeding	genitourinary	544	30275	3	0.0109581	46.7184	3.75364	0.014144	1.01424	0.06581	0.829829	1	0.999995
chr2.45584979.T.C	-	HLA-A*02:02	Protective	IP	C	HLA-A	401.2	Hypertensive heart and/or renal disease	circulatory system	319	17728	2	0	0	0.10208	-0.0193519	0.980834	0.0900421	0.829829	1	0.999995
chr5.77379593.G.A	rs7715119	A	Severity	CAV-FE	A	PDE8B	782.6	Pallor and flushing	symptoms	208	34364	3	0	0	0.439499	-0.0307631	0.969705	0.143138	0.82983	1	0.999995
chr1.196673103.G.A	rs800292	A	Severity	CAV	G	CFH	585.34	Chronic Kidney Disease, Stage IV	genitourinary	350	7188	1	NA	NA	0	0.0205245	1.02074	0.0955019	0.829836	1	0.999995
chr9.21206606.C.G	rs28368148	G	Severity	CAV-FE	G	IFNA10	255.2	Adrenal hypofunction	endocrine/metabolic	221	35086	3	0	0	0.538193	-0.153793	0.85745	0.715616	0.829838	1	0.999995
chr1.31151182.G.C	rs12083278	C	Severity	CAV	G	-	275.53	Disorders of phosphorus metabolism	endocrine/metabolic	110	34603	3	0	0	1.54839	-0.0330062	0.967533	0.153583	0.82984	1	0.999995
chr4.186082920.C.T	rs3775291	T	Risk factor; Severity	CAV-FE	T	TLR3	149	Cancer of larynx, pharynx, nasal cavities	neoplasms	113	39085	3	0	0	0.24864	-0.0364339	0.964222	0.169535	0.829842	1	0.999995
chr1.20166359.C.T	rs72663004	T	Severity	CAV	T	PLA2G2C	427.22	Atrial flutter	circulatory system	339	29644	3	0.019221	19.3501	2.47986	0.0392425	1.04002	0.182606	0.829843	1	0.999995
chr12.132489230.GC.G	rs56106917	G	Severity	CAV	G	FBRSL1	415.1	Acute pulmonary heart disease	circulatory system	605	37836	3	0	0	0.496373	-0.0135873	0.986505	0.0632276	0.829849	1	0.999995
chr3.1052111.C.G	rs1504061	G	Severity	CAV	G	-	454.1	Varicose veins of lower extremity	circulatory system	1467	31772	3	0.0322631	55.5187	4.49628	0.0174199	1.01757	0.081062	0.829849	1	0.999995
chr1.206773552.T.C	rs1800896	C	Severity	FCP	C	IL10	740	Osteoarthrosis	musculoskeletal	5566	31120	3	0	0	0.530327	0.00510683	1.00512	0.0237647	0.829852	1	0.999995
chr1.173115604.T.G	rs17300100	G	Severity	CAV	G	-	580.3	Nephritis and nephropathy without mention of glomerulonephritis	genitourinary	253	31465	3	0	0	0.740099	0.0422154	1.04312	0.196471	0.82987	1	0.999995
chr6.18015216.C.T	rs140247774	T	Severity	CAV	T	-	574.1	Cholelithiasis	digestive	728	36984	3	1.90323e-06	0	1.79358	0.034534	1.03514	0.160729	0.829878	1	0.999995
chr3.27146807.G.A	rs17317135	G	Severity	CAV	A	NEK10	593	Hematuria	genitourinary	1119	31306	3	0	0	1.73535	0.0290736	1.0295	0.135319	0.829882	1	0.999995
chr21.41464802.A.G	rs462574	A	Possible functional consequences	FCP + IP	A	TMPRSS2	571.51	Cirrhosis of liver without mention of alcohol	digestive	1258	32657	3	4.83639e-07	32.4848	2.9623	0.0127161	1.0128	0.0591864	0.829886	1	0.999995
chr21.41473456.A.G	rs17854725	G	Severity	CAV	G	TMPRSS2	276.14	Hypopotassemia	endocrine/metabolic	736	21817	2	0	0	0.00495824	0.0119417	1.01201	0.0555833	0.829889	1	0.999995
chr17.27660155.T.C	rs117217714	C	Severity	CAV	C	NOS2P1	594.1	Calculus of kidney	genitourinary	1217	37164	3	0	0	0.3134	0.0698469	1.07234	0.32511	0.829891	1	0.999995
chr8.38963809.A.G	rs10808999	G	Severity	CAV	A	PLEKHA2	338	Pain	neurological	1925	6589	1	NA	NA	0	-0.0218747	0.978363	0.101819	0.829892	1	0.999995
chr4.106022043.T.C	rs11729561	T	Severity	CAV	C	-	296	Mood disorders	mental disorders	6497	23811	3	1.67459e-06	0	1.71917	-0.00880502	0.991234	0.0409844	0.829893	1	0.999995
chr9.87726151.C.T	rs41312184	C;T	Possible functional consequences	FCP + IP	T	CTSL	588	Disorders resulting from impaired renal function	genitourinary	491	32090	3	0.0710395	3.42124	2.07085	0.0640704	1.06617	0.298233	0.829898	1	0.999995
chr21.41470664.C.T	rs61735794	T	Risk factor	CAV	T	TMPRSS2	707.3	Chronic ulcer of unspecified site	dermatologic	198	37771	3	0	0	0.00143418	0.127314	1.13577	0.592625	0.829899	1	0.999995
chr6.52200448.A.G	rs13192246	G	Severity	CAV	G	-	401.3	Other hypertensive complications	circulatory system	195	4054	1	NA	NA	0	0.0307817	1.03126	0.143288	0.829905	1	0.999995
chr20.50152518.G.A	rs6020298	A	Severity	CAV	G	PEDS1-UBE2V1	295	Schizophrenia and other psychotic disorders	mental disorders	264	5650	1	NA	NA	0	-0.0242697	0.976022	0.11298	0.829912	1	0.999995
chr8.73355963.T.C	rs2010843	C	Severity	CAV	T	RDH10-AS1	300.1	Anxiety disorder	mental disorders	1539	8947	1	NA	NA	0	-0.0084568	0.991579	0.039369	0.829917	1	0.999995
chr14.102356233.A.G	rs11160678	G	Severity	CAV	G	CINP	279.7	Other immunological findings	endocrine/metabolic	1627	35838	3	0	0	0.0204182	0.00847445	1.00851	0.0394518	0.829919	1	0.999995
chr4.186083346.C.T	rs121434431	T	Severity	CAV-FE	T	TLR3	1010	NA	NA	21425	12051	3	0	0	0.0875195	-0.142708	0.867007	0.664404	0.82993	1	0.999995
chr8.73355963.T.C	rs2010843	C	Severity	CAV	C	RDH10-AS1	585.2	Renal failure NOS	genitourinary	137	20065	2	0	0	0.323233	0.0346869	1.0353	0.161496	0.829935	1	0.999995
chr6.31153649.G.A	rs143334143	A	Severity; Risk factor	CAV-FE	A	CCHCR1	280	Iron deficiency anemias	hematopoietic	2788	29314	3	0	0	1.32709	0.0110463	1.01111	0.0514308	0.829939	1	0.999995
chr2.195994321.C.T	rs191631470	T	Severity	CAV	T	DNAH7	599.5	Frequency of urination and polyuria	genitourinary	2395	28871	3	0	0	0.796941	0.0473069	1.04844	0.220259	0.82994	1	0.999995
chr9.87726151.C.T	rs41312184	C;T	Possible functional consequences	FCP + IP	T	CTSL	528	Diseases of the oral soft tissues, excluding lesions specific for gingiva and tongue	digestive	375	37301	3	0	0	0.07624	0.0611862	1.0631	0.284905	0.829954	1	0.999995
chr19.31533051.C.A	rs8105499	C	Severity	CAV	A	LINC02841	250.3	Insulin pump user	endocrine/metabolic	2070	26366	3	7.34886e-06	0	1.87893	-0.00872876	0.991309	0.0406455	0.82996	1	0.999995
chr15.100233816.G.A	rs143434383	A	Risk factor	CAV	A	ADAMTS17	172.22	Squamous cell carcinoma	neoplasms	149	27813	2	0	0	0.000297895	-0.155633	0.855873	0.724722	0.829964	1	0.999995
chr1.12192898.T.G	rs1061622	T	Severity	CAV-FE	G	TNFRSF1B	348	Other conditions of brain	neurological	216	35036	3	0	0	1.0276	0.0267766	1.02714	0.124693	0.82997	1	0.999995
chr4.5820150.T.C	rs3774881	T	Severity	CAV	T	CRMP1	619	Noninflammatory female genital disorders	genitourinary	516	6638	1	NA	NA	0	0.0167464	1.01689	0.0779863	0.829974	1	0.999995
chr10.52771482.G.A	rs5030737	A	Potential functional effect on protein	FCP + IP	A	MBL2	285.2	Anemia of chronic disease	hematopoietic	750	29295	3	0.00547993	0	1.65265	0.0309849	1.03147	0.144294	0.829974	1	0.999995
chr15.60902209.A.G	rs4774377	G	Risk factor	CAV-FE	G	RORA	535	Gastritis and duodenitis	digestive	1104	35133	3	0.0062621	36.7096	3.16004	-0.010222	0.98983	0.0476079	0.829991	1	0.999995
chr7.54580201.A.C	rs622568	C	Severity; Risk factor	CAV-FE	C	-	279.1	Immunity deficiency	endocrine/metabolic	232	36211	3	0	0	0.210965	-0.0248564	0.97545	0.115768	0.829994	1	0.999995
chr3.126118894.C.T	rs1868132	T	Severity	CAV	T	ALDH1L1	535	Gastritis and duodenitis	digestive	902	27180	2	0.00993967	24.2973	1.32096	0.0165817	1.01672	0.0772292	0.829996	1	0.999995
chr4.166008836.A.T	rs17047200	TT genotype	Severity (TT genotype)*Conflicting; Risk factor (AA genotype)*Conflicting	CAV	T	TLL1	740.1	Osteoarthritis; localized	musculoskeletal	3690	30325	3	0	0	1.20307	0.00722267	1.00725	0.03364	0.829997	1	0.999995
chr5.132485305.G.A	rs17622656	A	Risk factor	FCP + IP	A	IRF1	184	Cancer of other female genital organs	neoplasms	129	36713	3	0.0264265	2.99651	2.06178	-0.0337486	0.966815	0.157186	0.829998	1	0.999995
chr7.22728408.A.G	rs2069837	G	Severity	CAV-FE	G	IL6	612	Breast conditions, congenital or relating to hormones	genitourinary	339	33450	3	0	0	0.641476	-0.0275401	0.972836	0.128271	0.829999	1	0.999995
chr4.44416575.T.C	rs35540967	C	Severity	CAV	C	KCTD8	555.21	Ulcerative colitis (chronic)	digestive	270	28253	3	0	0	0.922939	-0.035957	0.964682	0.167477	0.830002	1	0.999995
chr7.128938247.T.G	rs10488631	TCTA haplotype	Severity in European-Americans	CAV	T	IRF5	276.5	Hypovolemia	endocrine/metabolic	137	21966	2	0	0	0.573123	0.0266716	1.02703	0.12423	0.830004	1	0.999995
chr12.8608014.A.G	rs11613792	A	Severity	CAV	G	AICDA	440.22	Atherosclerosis of native arteries of the extremities with intermittent claudication	circulatory system	224	30967	3	0.032332	40.6792	3.3715	0.0254816	1.02581	0.118687	0.830005	1	0.999995
chr1.205208489.G.A	rs11240388	G	Severity	CAV-FE	G	DSTYK	741.2	Stiffness of joint	musculoskeletal	248	12615	1	NA	NA	0	0.0199386	1.02014	0.0928699	0.830006	1	0.999995
chr13.41746691.T.A	rs10507497	A	Severity	CAV-FE	A	VWA8	695.42	Systemic lupus erythematosus	dermatologic	479	31939	3	4.60835e-07	1.95296	2.03984	0.0168776	1.01702	0.0786129	0.830008	1	0.999995
chr21.41507982.C.A	rs75603675	A	Protective*Conflicting; Risk factor*Conflicting; Severity*Conflicting	CAV	A	TMPRSS2	580.3	Nephritis and nephropathy without mention of glomerulonephritis	genitourinary	243	30927	3	0.0421836	58.1024	4.77354	0.021081	1.0213	0.0981927	0.830009	1	0.999995
chr5.124614711.G.T	rs4240376	G	Severity	CAV	T	-	735.21	Hammer toe (acquired)	musculoskeletal	386	36034	3	0.00832885	37.108	3.18006	0.0196824	1.01988	0.091679	0.83001	1	0.999995
chr8.97128242.T.C	rs7817272	C	Severity	CAV	C	CPQ	704	Diseases of hair and hair follicles	dermatologic	1230	34570	3	0.00302311	23.67	2.6202	0.00992976	1.00998	0.0462554	0.830023	1	0.999995
chr17.8109899.C.T	rs151256885	T	Severity	CAV	T	ALOXE3	263	Other nutritional deficiency	endocrine/metabolic	210	25039	3	0.463601	54.6535	4.41049	-0.0768252	0.926052	0.357885	0.830029	1	0.999995
chr9.87726151.C.T	rs41312184	C;T	Possible functional consequences	FCP + IP	T	CTSL	751	Genitourinary congenital anomalies	congenital anomalies	197	38786	3	0	0	0.90509	0.155168	1.16785	0.722874	0.830036	1	0.999995
chr5.142872984.C.T	rs10039856	C	Severity	CAV	T	ARHGAP26	743	Osteoporosis, osteopenia and pathological fracture	musculoskeletal	2638	34529	3	0	0	1.15697	0.00866597	1.0087	0.0403719	0.830038	1	0.999995
chr6.158608455.C.T	rs117665206	T	Severity	CAV	T	TMEM181	627.2	Symptomatic menopause	genitourinary	638	31406	3	0	0	0.0217035	0.0883152	1.09233	0.411438	0.83004	1	0.999995
chr22.49281538.G.A	rs62220604	G	Severity	CAV	A	-	580.14	Chronic glomerulonephritis, NOS	genitourinary	119	30706	3	0	0	1.04047	-0.0401225	0.960672	0.186927	0.830046	1	0.999995
chr9.81442264.TCAG.T	rs1826292621	T	Severity	CAV	T	-	225.1	Benign neoplasm of brain, cranial nerves, meninges	neoplasms	168	38784	3	0	0	1.05004	-0.0365554	0.964105	0.170308	0.830046	1	0.999995
chr1.27373964.C.T	rs141300199	T	Severity	CAV	T	FCN3	401	Hypertension	circulatory system	15572	21989	3	0	0	0.458157	0.0545355	1.05605	0.254076	0.830046	1	0.999995
chr2.195994321.C.T	rs191631470	T	Severity	CAV	T	DNAH7	733	Other disorders of bone and cartilage	musculoskeletal	2175	32084	3	0.0937245	33.313	2.99909	-0.052875	0.948499	0.246345	0.83005	1	0.999995
chr22.43928847.C.G	rs738409	G	Protective*Conflicting; Severity*Conflicting	CAV	G	PNPLA3	585.3	Chronic renal failure [CKD]	genitourinary	2517	31568	3	0	0	0.267972	-0.008083	0.99195	0.0376627	0.830067	1	0.999995
chr1.205208489.G.A	rs11240388	G	Severity	CAV-FE	A	DSTYK	871	Open wounds of extremities	injuries & poisonings	163	24623	2	0.0751306	67.4853	3.07553	-0.0267521	0.973603	0.124657	0.830074	1	0.999995
chr17.45422978.G.C	rs1230082	G	Severity	CAV	C	ARHGAP27	269	Proteinuria	endocrine/metabolic	477	8433	1	NA	NA	0	0.0144837	1.01459	0.0674904	0.830077	1	0.999995
chr9.3320390.C.A	rs72699049	A	Severity	CAV	A	RFX3	306	Other mental disorder	mental disorders	751	24259	3	0	0	0.0476549	0.0320941	1.03261	0.149557	0.830083	1	0.999995
chr19.35687796.G.A	rs77127536	A	Severity	CAV	A	TYMSP2	736	Other acquired deformities of limbs	musculoskeletal	125	35872	3	0.0697343	45.9126	3.69772	0.0388465	1.03961	0.181025	0.830085	1	0.999995
chr10.8988345.A.T	rs71481792	A	Severity	CAV	T	-	681.5	Cellulitis and abscess of leg, except foot	dermatologic	618	33147	3	1.50388e-07	0	1.88578	0.0148855	1.015	0.0693677	0.830089	1	0.999995
chr18.6461231.C.G	rs11659676	G	Severity	CAV-FE	G	RPL6P27	218	Benign neoplasm of uterus	neoplasms	450	27000	2	0	0	0.743466	0.0147333	1.01484	0.0686612	0.830095	1	0.999995
chr18.6461231.C.G	rs11659676	G	Severity	CAV-FE	G	RPL6P27	218.1	Uterine leiomyoma	neoplasms	450	27000	2	0	0	0.743466	0.0147333	1.01484	0.0686612	0.830095	1	0.999995
chr10.43519603.G.T	rs10793436	G	Severity	CAV	T	-	704	Diseases of hair and hair follicles	dermatologic	895	24280	2	0	0	0.460119	0.0106434	1.0107	0.0496022	0.830099	1	0.999995
chr21.41464802.A.G	rs462574	A	Possible functional consequences	FCP + IP	A	TMPRSS2	196	Radiotherapy	neoplasms	451	35002	3	7.27511e-06	0	1.22916	-0.0213687	0.978858	0.0995893	0.830104	1	0.999995
chr17.45422978.G.C	rs1230082	G	Severity	CAV	C	ARHGAP27	627	Menopausal and postmenopausal disorders	genitourinary	460	7153	1	NA	NA	0	-0.0153366	0.98478	0.0714775	0.830106	1	0.999995
chr2.181488719.A.C	rs2034831	C	Severity	CAV	C	ITGA4	255.2	Adrenal hypofunction	endocrine/metabolic	220	34842	3	0.0107676	0	1.82538	-0.0488326	0.952341	0.2276	0.830115	1	0.999995
chr11.71456403.G.T	rs12785878	G	Severity	CAV	T	NADSYN1	599.9	Other abnormality of urination	genitourinary	380	18227	2	0.0146278	44.4006	1.79858	0.0175904	1.01775	0.0819882	0.83012	1	0.999995
chr3.61768231.T.A	rs672699	A	Severity	CAV	T	PTPRG	727.6	Rupture of tendon, nontraumatic	musculoskeletal	148	29247	3	0.0949301	60.7854	5.10015	-0.0291042	0.971315	0.135654	0.830121	1	0.999995
chr4.67963885.A.G	rs17088850	G	Possible functional consequences	FCP + IP	G	TMPRSS11A	472	Chronic pharyngitis and nasopharyngitis	respiratory	316	6211	1	NA	NA	0	0.0229132	1.02318	0.106807	0.830134	1	0.999995
chr16.89196249.G.A	rs117169628	A	Severity	CAV	A	SLC22A31	695.4	Lupus (localized and systemic)	dermatologic	516	31988	3	0.0148337	0.0577458	2.00116	0.0260403	1.02638	0.121384	0.830136	1	0.999995
chr19.50379362.T.C	rs1405655	C	Severity	CAV-FE	C	NR1H2	286.81	Primary hypercoagulable state	hematopoietic	203	27297	2	0	0	0.00869062	-0.0224222	0.977827	0.10452	0.830137	1	0.999995
chr2.167953627.G.A	rs7595310	A	Severity	CAV-FE	A	STK39	1010	NA	NA	15510	9493	2	0	0	0.0235509	0.00482825	1.00484	0.0225068	0.830139	1	0.999995
chr5.86011821.T.G	rs4424029	G	Severity	CAV	G	-	592	Cystitis and urethritis	genitourinary	759	31723	3	0.0263902	63.8986	5.53996	0.0119712	1.01204	0.0558057	0.830144	1	0.999995
chr21.41464802.A.G	rs462574	A	Possible functional consequences	FCP + IP	A	TMPRSS2	363	Chorioretinal inflammations, scars, and other disorders of choroid	sense organs	148	33852	3	0	0	0.12251	-0.0363277	0.964324	0.169348	0.830145	1	0.999995
chr15.34253720.A.G	rs2705343	G	Severity	CAV-FE	G	SLC12A6	195	Cancer, suspected or other	neoplasms	468	34491	3	0.00814849	16.7372	2.40203	-0.0196037	0.980587	0.0913867	0.830146	1	0.999995
chr22.22210343.A.T	rs5757427	T	Severity	CAV	A	IGLV10-54	1013	NA	NA	221	25268	3	0.00651811	0	1.95116	-0.02374	0.97654	0.11067	0.830149	1	0.999995
chr12.47879112.A.G	rs2228570	AG genotype	Severity	CAV	A	VDR	377	Disorders of optic nerve and visual pathways	sense organs	231	29324	3	0	0	1.23696	0.0227312	1.02299	0.105973	0.830157	1	0.999995
chr9.81442264.TCAG.T	rs1826292621	T	Severity	CAV	T	-	285	Other anemias	hematopoietic	4992	29213	3	0.000494789	0	1.85915	0.00721926	1.00725	0.0336562	0.830157	1	0.999995
chr16.85959043.C.T	rs12444486	C	Severity in African-Americans	CAV	C	-	736	Other acquired deformities of limbs	musculoskeletal	123	34542	3	0.053598	49.0961	3.92897	-0.028736	0.971673	0.133967	0.830157	1	0.999995
chr10.8988345.A.T	rs71481792	A	Severity	CAV	T	-	842	Other sprains and strains	injuries & poisonings	139	35821	3	0	0	0.670547	-0.0316858	0.968811	0.14773	0.830169	1	0.999995
chr6.31575254.G.A	rs1800629	A	Risk factor*Conflicting; Severity*Conflicting; Protective*Conflicting	CAV-FE	A	TNF	569.2	Gastrointestinal complications	digestive	349	35835	3	0.00260555	32.1486	2.94762	0.027298	1.02767	0.127277	0.830175	1	0.999995
chr10.28606315.C.T	rs12773860	T	Severity	CAV	T	WAC	208	Benign neoplasm of colon	neoplasms	1415	34904	3	0	0	1.04684	0.0166899	1.01683	0.0778181	0.830178	1	0.999995
chr9.87726001.C.A	rs41307457	C;A	Possible functional consequences	FCP + IP	A	CTSL	573.9	Abnormal serum enzyme levels	digestive	1227	32577	3	4.62868e-07	4.85581	2.10207	0.0168028	1.01694	0.0783449	0.830178	1	0.999995
chr11.88436431.C.T	rs72953026	T	Severity	CAV-FE	T	-	443	Peripheral vascular disease	circulatory system	2638	33002	3	0	0	0.494798	-0.0100542	0.989996	0.0468789	0.83018	1	0.999995
chr10.22439346.T.C	-	HLA-A*02:02	Protective	IP	C	HLA-A	153.3	Malignant neoplasm of rectum, rectosigmoid junction, and anus	neoplasms	721	34243	3	0	0	0.478253	-0.0286285	0.971777	0.133486	0.830181	1	0.999995
chr17.8109899.C.T	rs151256885	T	Severity	CAV	T	ALOXE3	433.5	Cerebral aneurysm	circulatory system	157	35613	3	1.0596	27.5501	2.76053	0.0857471	1.08953	0.399828	0.830189	1	0.999995
chr7.117611595.T.G	rs150212784	G	Severity	CAV	G	CFTR	241.2	Nontoxic multinodular goiter	endocrine/metabolic	551	23306	2	0	0	0.0012968	0.225469	1.25291	1.05135	0.830191	1	0.999995
chr4.5820150.T.C	rs3774881	T	Severity	CAV	T	CRMP1	295	Schizophrenia and other psychotic disorders	mental disorders	220	4724	1	NA	NA	0	0.0237839	1.02407	0.110906	0.830195	1	0.999995
chr12.47902438.G.T	rs11574024	T	Severity	CAV	T	VDR	255.2	Adrenal hypofunction	endocrine/metabolic	221	35017	3	0	0	1.09735	-0.0487658	0.952404	0.227404	0.8302	1	0.999995
chr19.52830722.G.A	rs10411226	G	Severity	CAV	G	ZNF28	763	Thoracic or lumbosacral neuritis or radiculitis, unspecified	symptoms	1968	26628	3	0	0	0.62109	-0.00772502	0.992305	0.0360234	0.8302	1	0.999995
chrX.15564667.C.T	rs2074192	T	Severity (T allele); Severity for males > 50 y.o (T allele); Protective (C allele); Protective (CT genotype)	CAV	T	ACE2	605	Erectile dysfunction [ED]	genitourinary	1690	33668	3	0.00417956	28.6241	2.80207	0.0120174	1.01209	0.0560423	0.830208	1	0.999995
chr10.52771482.G.A	rs5030737	A	Potential functional effect on protein	FCP + IP	A	MBL2	654	Other and unspecified complications of birth; puerperium affecting management of mother	pregnancy complications	480	38469	3	5.24135e-06	0	1.83379	0.0341869	1.03478	0.159428	0.830208	1	0.999995
chr12.106231175.T.A	rs12823094	A	Severity	CAV	A	-	930	Allergic reaction to food	injuries & poisonings	739	29181	3	0	0	0.390815	0.017707	1.01786	0.0825752	0.830208	1	0.999995
chr5.96909661.C.T	rs150892504	T	Severity	CAV	T	ERAP2	173	Neoplasm of uncertain behavior of skin	neoplasms	415	37274	3	0	0	0.000702796	-0.0742481	0.928441	0.34626	0.830213	1	0.999995
chr14.74952741.A.G	rs2268616	G	Risk factor	CAV	G	PGF	577.2	Chronic pancreatitis	digestive	111	37963	3	2.88714e-07	3.95422	2.08234	-0.0759989	0.926817	0.354426	0.830213	1	0.999995
chr11.71456403.G.T	rs12785878	G	Severity	CAV	T	NADSYN1	335	Multiple sclerosis	neurological	141	23015	2	0	0	0.0316553	0.0285312	1.02894	0.133061	0.830218	1	0.999995
chr8.16932640.T.C	rs118072448	T	Severity	CAV	C	-	654	Other and unspecified complications of birth; puerperium affecting management of mother	pregnancy complications	477	37966	3	0	0	1.39924	-0.0352637	0.965351	0.16446	0.830219	1	0.999995
chr2.162044379.C.T	rs3788979	T	Risk factor	CAV	T	DPP4	704.1	Alopecia	dermatologic	891	33844	3	0	0	1.48094	0.016341	1.01648	0.0762117	0.830223	1	0.999995
chr5.132485305.G.A	rs17622656	A	Risk factor	FCP + IP	A	IRF1	250.3	Insulin pump user	endocrine/metabolic	2094	26840	3	0	0	1.26136	0.0092504	1.00929	0.0431464	0.830239	1	0.999995
chr2.181488719.A.C	rs2034831	C	Severity	CAV	C	ITGA4	798	Malaise and fatigue	symptoms	4053	30272	3	0.0485967	71.7841	7.08819	-0.0122149	0.987859	0.0569782	0.830252	1	0.999995
chr17.42362183.A.G	rs744166	G	Risk factor; Severity	CAV	G	STAT3	480.1	Bacterial pneumonia	respiratory	166	26103	2	0.0106441	27.6523	1.38221	-0.0247426	0.975561	0.115417	0.830254	1	0.999995
chr17.45995618.A.G	rs112572874	G	Risk factor	CAV-FE	G	MAPT	495	Asthma	respiratory	5574	29647	3	0.00561269	62.3302	5.30929	0.00684212	1.00687	0.0319172	0.830258	1	0.999995
chr4.143999443.G.A	rs7683365	A	Risk factor	FCP + IP	A	GYPB	585.2	Renal failure NOS	genitourinary	124	18053	2	0	0	0.901011	0.0350562	1.03568	0.163531	0.830258	1	0.999995
chr2.181488719.A.C	rs2034831	C	Severity	CAV	C	ITGA4	362.29	Macular degeneration (senile) of retina NOS	sense organs	229	33390	3	1.06163	84.5774	12.9679	-0.0510749	0.950208	0.238264	0.830264	1	0.999995
chr9.30504351.C.T	rs17775810	TT genotype	Protective	CAV	T	LINC01242	295.3	Psychosis	mental disorders	143	15104	2	0	0	0.489898	-0.0442132	0.95675	0.206261	0.83027	1	0.999995
chr11.320772.A.G	rs12252	G	Severity; Risk factor	CAV	G	IFITM3	070.9	Hepatitis NOS	infectious diseases	116	26819	3	0	0	1.62538	-0.0416033	0.95925	0.194085	0.83027	1	0.999995
chr5.174562335.T.A	rs2220543	T	Severity	CAV	A	SUMO2P6	411.4	Coronary atherosclerosis	circulatory system	4091	32837	3	0.00202395	45.5078	3.67025	0.00587463	1.00589	0.0274064	0.830272	1	0.999995
chr19.24134099.G.A	rs10407383	A	Severity	CAV-FE	A	ZNF254	401.22	Hypertensive chronic kidney disease	circulatory system	161	21936	3	0	0	1.13205	-0.0276642	0.972715	0.12906	0.830273	1	0.999995
chr18.6461231.C.G	rs11659676	G	Severity	CAV-FE	C	RPL6P27	367	Disorders of refraction and accommodation; blindness and low vision	sense organs	423	7401	1	NA	NA	0	0.0153212	1.01544	0.0714846	0.830291	1	0.999995
chr1.205208489.G.A	rs11240388	G	Severity	CAV-FE	G	DSTYK	722.1	Displacement of intervertebral disc	musculoskeletal	223	11597	1	NA	NA	0	0.0209313	1.02115	0.0976599	0.830291	1	0.999995
chr6.45737076.T.A	rs16873740	A	Severity	CAV	A	-	377	Disorders of optic nerve and visual pathways	sense organs	248	33557	3	0.0205101	34.0745	3.03373	-0.0267116	0.973642	0.124635	0.830298	1	0.999995
chr11.126292948.C.T	rs8177374	T	Protective	CAV	T	TIRAP	722.6	Degeneration of intervertebral disc	musculoskeletal	436	33362	3	0	0	0.100904	-0.0256848	0.974642	0.119846	0.830301	1	0.999995
chr5.96909661.C.T	rs150892504	T	Severity	CAV	T	ERAP2	053	Herpes zoster	infectious diseases	666	27986	3	0	0	0.00153076	-0.0983225	0.906357	0.45881	0.830314	1	0.999995
chr16.78590128.A.G	rs72803978	A	Severity	CAV	G	WWOX	427.6	Premature beats	circulatory system	385	29512	3	1.93014e-06	9.92355	2.22034	-0.0456008	0.955423	0.212799	0.830321	1	0.999995
chr17.35880776.C.T	rs2107538	T	Risk factor; Severity	FCP	T	CCL5	327.71	Restless legs syndrome	neurological	207	30436	3	3.17063e-06	9.95128	2.22102	-0.02506	0.975251	0.116945	0.830323	1	0.999995
chr2.195519781.A.G	rs74417002	G	Severity	CAV	G	-	260.2	severe protein-calorie malnutrition	endocrine/metabolic	140	25227	3	0	0	0.689084	0.0647286	1.06687	0.302066	0.830324	1	0.999995
chr10.28606315.C.T	rs12773860	T	Severity	CAV	T	WAC	579.8	Nonspecific abnormal findings in stool contents	digestive	246	33862	3	4.56664e-07	2.5435	2.0522	0.0394951	1.04029	0.184321	0.830333	1	0.999995
chr4.143999443.G.A	rs7683365	A	Risk factor	FCP + IP	A	GYPB	577.3	Cyst and pseudocyst of pancreas	digestive	185	33991	3	0	0	0.125217	0.0261656	1.02651	0.122116	0.830337	1	0.999995
chr1.244873270.T.C	rs12130553	C	Severity	CAV	C	-	585.32	End stage renal disease	genitourinary	121	9627	1	NA	NA	0	0.0288039	1.02922	0.134429	0.830337	1	0.999995
chr21.41508701.T.G	rs4283504	T	Possible functional consequences	FCP + IP	T	TMPRSS2	571.8	Liver abscess and sequelae of chronic liver disease	digestive	295	31980	3	0	0	0.180776	-0.0316385	0.968857	0.14766	0.830339	1	0.999995
chrX.12885540.A.T	rs179008	T	Severity; Risk factor	CAV	T	TLR7	071.1	HIV infection, symptomatic	infectious diseases	2578	27113	3	0	0	1.16592	-0.0109598	0.9891	0.0511532	0.830348	1	0.999995
chr19.24134099.G.A	rs10407383	A	Severity	CAV-FE	A	ZNF254	735.2	Acquired toe deformities	musculoskeletal	472	35949	3	0	0	1.66356	-0.0157013	0.984421	0.0732833	0.830349	1	0.999995
chr3.146517122.G.A	rs343320	A	Severity	CAV-FE	A	PLSCR1	429	Ill-defined descriptions and complications of heart disease	circulatory system	1004	33948	3	0.00887458	0	1.85864	0.0224317	1.02269	0.104698	0.830352	1	0.999995
chr12.6845711.C.T	rs5443	T	protective	CAV	T	CDCA3	278.11	Morbid obesity	endocrine/metabolic	1958	20367	2	0.000795578	16.4438	1.1968	0.00771037	1.00774	0.0359886	0.830356	1	0.999995
chr7.54580201.A.C	rs622568	C	Severity; Risk factor	CAV-FE	C	-	195	Cancer, suspected or other	neoplasms	474	35067	3	0	0	0.826824	0.0164877	1.01662	0.076958	0.830358	1	0.999995
chr10.52340585.A.T	rs1441121	T	Severity	CAV	A	-	250.25	Diabetes type 2 with peripheral circulatory disorders	endocrine/metabolic	1108	25821	3	0	0	1.54777	-0.0117098	0.988359	0.054657	0.830359	1	0.999995
chr5.123497022.T.C	rs62377777	T	Severity	CAV	C	-	285	Other anemias	hematopoietic	4979	29148	3	0	0	1.17274	0.00579426	1.00581	0.0270457	0.830361	1	0.999995
chr2.45584979.T.C	-	HLA-A*02:02	Protective	IP	C	HLA-A	571	Chronic liver disease and cirrhosis	digestive	2183	24622	2	0	0	0.0921213	-0.00752936	0.992499	0.0351448	0.830361	1	0.999995
chr3.141689849.A.G	rs6440031	G	Severity	CAV	A	LINC02618	008	Intestinal infection	infectious diseases	660	33445	3	2.37574e-07	13.9399	2.32396	0.0263131	1.02666	0.122823	0.830364	1	0.999995
chr1.161517662.T.C	rs72717040	C	Risk factor	FCP + IP	C	FCGR2A	241.1	Nontoxic uninodular goiter	endocrine/metabolic	382	7862	1	NA	NA	0	0.0665156	1.06878	0.310489	0.830369	1	0.999995
chrX.15602217.T.C	rs190509934	C	Protective	CAV	C	ACE2	628	Ovarian cyst	genitourinary	367	31393	3	0	0	0.162826	0.0997973	1.10495	0.465865	0.830376	1	0.999995
chr13.102695866.A.G	rs599976	G	Severity	CAV-FE	G	METTL21C	366.2	Senile cataract	sense organs	1884	34388	3	0.00689689	44.8165	3.62427	-0.0111454	0.988916	0.0520285	0.830377	1	0.999995
chr8.124324323.T.C	rs72711165	C	Severity	CAV-FE	C	TMEM65	565	Anal and rectal conditions	digestive	1247	35819	3	0	0	0.126718	0.0311253	1.03161	0.145308	0.830389	1	0.999995
chr5.32750877.T.C	rs1173773	C	Protective	CAV	C	NPR3	420.3	Endocarditis	circulatory system	101	28513	2	0	0	0.225046	-0.0316386	0.968857	0.147704	0.830389	1	0.999995
chr4.67963489.G.A	rs6552134	G	Possible functional consequences	FCP + IP	G	TMPRSS11A	765	Cervical radiculitis	symptoms	772	24158	2	0	0	0.664095	-0.0119686	0.988103	0.0558761	0.830392	1	0.999995
chr5.174562335.T.A	rs2220543	T	Severity	CAV	A	SUMO2P6	411.8	Other chronic ischemic heart disease, unspecified	circulatory system	256	32837	3	0	0	0.920473	-0.0207343	0.979479	0.096804	0.8304	1	0.999995
chrX.15564175.T.C	rs41303171	C	Severity; Risk factor	CAV	C	ACE2	443.7	Peripheral angiopathy in diseases classified elsewhere	circulatory system	931	33395	3	0.125367	0	1.93978	0.0913238	1.09562	0.426377	0.830403	1	0.999995
chr1.155197995.A.G	rs41264915	A	Severity	CAV-FE	G	THBS3	798.1	Chronic fatigue syndrome	symptoms	357	30471	3	0.213339	82.5237	11.4441	0.0248084	1.02512	0.115838	0.830419	1	0.999995
chr6.18015216.C.T	rs140247774	T	Severity	CAV	T	-	710.19	Unspecified osteomyelitis	musculoskeletal	179	36289	3	0	0	0.0142861	-0.074177	0.928507	0.346358	0.83042	1	0.999995
chr1.20166359.C.T	rs72663004	T	Severity	CAV	T	PLA2G2C	681.2	Cellulitis and abscess of face/neck	dermatologic	113	33827	3	0	0	0.780089	-0.0700026	0.932391	0.326874	0.830424	1	0.999995
chr16.16924042.C.A	rs1453512	A	Severity	CAV	C	-	272.11	Hypercholesterolemia	endocrine/metabolic	4778	22737	3	0	0	1.41712	-0.00605434	0.993964	0.0282708	0.830426	1	0.999995
chr21.41426103.C.A	rs17000900	A	Severity	CAV-FE	A	MX1	695	Erythematous conditions	dermatologic	1443	32131	3	0	0	0.504107	-0.0117248	0.988344	0.0547506	0.83043	1	0.999995
chr6.52200448.A.G	rs13192246	G	Severity	CAV	A	-	276.4	Acid-base balance disorder	endocrine/metabolic	128	25968	2	0.0688557	64.0228	2.77954	0.0297747	1.03022	0.13904	0.830434	1	0.999995
chr21.33252612.A.G	rs2236757	A	Severity	CAV-FE	A	IFNAR2	459.9	Circulatory disease NEC	circulatory system	538	34849	3	0.0241791	61.4438	5.18723	-0.0150445	0.985068	0.0702544	0.830435	1	0.999995
chr6.30887474.G.A	rs4618569	AG genotype	Severity	CAV	A	DDR1	252	Disorders of parathyroid gland	endocrine/metabolic	673	35133	3	0.0278554	70.5788	6.79782	0.0134179	1.01351	0.0626587	0.830436	1	0.999995
chr6.30887474.G.A	rs4618569	AG genotype	Severity	CAV	A	DDR1	280.2	Iron deficiency anemia secondary to blood loss (chronic)	hematopoietic	1121	29301	3	0.0136329	61.8633	5.24429	0.0103215	1.01037	0.0482012	0.830444	1	0.999995
chr13.112889041.C.T	rs9577175	T	Severity	CAV	T	ATP11A	512.9	Other dyspnea	respiratory	3911	22973	3	4.82677e-08	4.12947	2.08615	-0.00723817	0.992788	0.0338032	0.830448	1	0.999995
chr2.181488719.A.C	rs2034831	C	Severity	CAV	C	ITGA4	411.4	Coronary atherosclerosis	circulatory system	4097	32869	3	0	0	1.19658	0.0126647	1.01275	0.0591463	0.83045	1	0.999995
chr4.25613313.G.A	-	HLA-A*02:02	Protective	IP	A	HLA-A	334	Degenerative disease of the spinal cord	neurological	218	35034	3	0.0621129	55.8681	4.53186	0.0271567	1.02753	0.126832	0.830457	1	0.999995
chr6.105878879.T.A	rs9386484	T	Severity	CAV	A	-	278.4	Abnormal weight gain	endocrine/metabolic	531	21400	3	0	0	0.0916848	0.0148204	1.01493	0.0692192	0.830463	1	0.999995
chr1.214663607.G.A	rs143976001	A	Severity	CAV	A	CENPF	110.1	Dermatophytosis	infectious diseases	2380	19395	2	0	0	0.650126	-0.118017	0.888681	0.551209	0.830464	1	0.999995
chr12.132489230.GC.G	rs56106917	G	Severity	CAV	G	FBRSL1	586	Other disorders of the kidney and ureters	genitourinary	1672	32015	3	0.00484321	50.1571	4.01261	-0.00850675	0.991529	0.0397321	0.830467	1	0.999995
chr4.25613313.G.A	-	HLA-A*02:02	Protective	IP	A	HLA-A	580.32	Nephritis and nephropathy with pathological lesion	genitourinary	154	32061	3	0.0310494	30.2823	2.86871	-0.0334154	0.967137	0.156074	0.83047	1	0.999995
chr20.23046984.T.C	rs1042580	C	Severity	CAV	C	THBD	389.1	Sensorineural hearing loss	sense organs	635	20705	2	0	0	0.817181	-0.0137265	0.986367	0.0641136	0.830471	1	0.999995
chr1.35908500.C.T	rs2765013	C	Severity	CAV	T	AGO1	250.22	Type 2 diabetes with renal manifestations	endocrine/metabolic	1529	26392	3	0	0	0.685473	-0.00933358	0.99071	0.0435982	0.830483	1	0.999995
chr8.97128242.T.C	rs7817272	C	Severity	CAV	C	CPQ	530.9	Heartburn	digestive	385	28380	3	0	0	0.0716737	-0.0172899	0.982859	0.0807663	0.83049	1	0.999995
chr17.34252769.A.G	rs1024611	G	Risk factor	CAV	G	CCL2	386.9	Dizziness and giddiness (Light-headedness and vertigo)	sense organs	2967	32970	3	0.00252784	45.1166	3.64409	0.00672026	1.00674	0.0313929	0.830493	1	0.999995
chr2.112913801.G.T	rs3811046	T	Risk factor	CAV	G	IL37	588.2	Secondary hyperparathyroidism (of renal origin)	genitourinary	292	24867	2	0.00258788	12.0093	1.13648	0.0200671	1.02027	0.0937418	0.830494	1	0.999995
chr1.169597075.C.T	rs6127	T	Severity in males	CAV	C	SELP	288	Diseases of white blood cells	hematopoietic	468	34571	3	1.3104e-06	0	1.5835	-0.0158329	0.984292	0.0739625	0.830496	1	0.999995
chr10.28606315.C.T	rs12773860	T	Severity	CAV	T	WAC	117	Mycoses	infectious diseases	120	30996	3	0	0	0.0795037	0.0564192	1.05804	0.263561	0.830496	1	0.999995
chr4.67964168.T.A	rs720009	A	Possible functional consequences	FCP + IP	A	TMPRSS11A	564.1	Irritable Bowel Syndrome	digestive	454	28172	3	0	0	0.693262	-0.033503	0.967052	0.15651	0.830498	1	0.999995
chr21.41509390.C.G	rs12626358	G	Possible functional consequences	FCP + IP	G	TMPRSS2	724.1	Disorders of sacrum	musculoskeletal	394	32750	3	0	0	1.51196	-0.019817	0.980378	0.092576	0.830498	1	0.999995
chr17.8109899.C.T	rs151256885	T	Severity	CAV	T	ALOXE3	702.2	Seborrheic keratosis	dermatologic	671	36833	3	0	0	0.179693	0.0464041	1.0475	0.216781	0.830501	1	0.999995
chr6.147217556.A.G	rs116898161	G	Severity	CAV	G	STXBP5	287	Purpura and other hemorrhagic conditions	hematopoietic	874	36038	3	0	0	0.422374	0.0391317	1.03991	0.182808	0.830501	1	0.999995
chr14.102356233.A.G	rs11160678	G	Severity	CAV	G	CINP	586.2	Cyst of kidney, acquired	genitourinary	482	31601	3	0	0	1.80422	0.0152366	1.01535	0.0711817	0.830506	1	0.999995
chr4.67964168.T.A	rs720009	A	Possible functional consequences	FCP + IP	A	TMPRSS11A	569.2	Gastrointestinal complications	digestive	346	35570	3	3.31035e-07	24.1796	2.63781	0.0296428	1.03009	0.138499	0.830524	1	0.999995
chr2.6013310.G.A	rs73910904	A	Risk factor	CAV	A	-	381.2	Eustachian tube disorders	sense organs	133	36121	3	0	0	0.344425	0.0900232	1.0942	0.420621	0.830528	1	0.999995
chr5.174562335.T.A	rs2220543	T	Severity	CAV	A	SUMO2P6	700	Corns and callosities	dermatologic	421	35630	3	0.0566559	78.4963	9.30072	0.0157617	1.01589	0.0736455	0.830531	1	0.999995
chr1.12207235.C.T	rs3397	T	Severity	CAV-FE	C	TNFRSF1B	277	Other disorders of metabolism	endocrine/metabolic	409	21343	2	0	0	0.0898646	0.0160695	1.0162	0.0750896	0.830543	1	0.999995
chr17.45714244.T.C	rs113661667	C	Risk factor	CAV-FE	C	LINC02210-CRHR1	401.1	Essential hypertension	circulatory system	15469	21944	3	0	0	0.752797	-0.00561481	0.994401	0.0262385	0.830554	1	0.999995
chr21.41507982.C.A	rs75603675	A	Protective*Conflicting; Risk factor*Conflicting; Severity*Conflicting	CAV	A	TMPRSS2	535.2	Atrophic gastritis	digestive	212	34767	3	0	0	0.69231	-0.02266	0.977595	0.105893	0.830554	1	0.999995
chr1.109740350.G.T	rs1332018	T	Risk factor; Severity	CAV	G	GSTM3	604	Disorders of penis	genitourinary	244	33974	3	0.271421	81.9404	11.0745	0.0230687	1.02334	0.107804	0.830557	1	0.999995
chr21.41508701.T.G	rs4283504	T	Possible functional consequences	FCP + IP	T	TMPRSS2	594.3	Calculus of ureter	genitourinary	108	27281	2	0.00444834	3.75617	1.03903	-0.0507143	0.95055	0.236998	0.830558	1	0.999995
chr12.106231175.T.A	rs12823094	A	Severity	CAV	A	-	189.2	Cancer of bladder	neoplasms	136	36659	3	0.223932	66.2341	5.92314	0.0349982	1.03562	0.163554	0.830558	1	0.999995
chr1.156125675.T.C	rs581342	C	Severity	CAV	C	LMNA	290.1	Dementias	mental disorders	483	26543	2	0	0	0.159916	-0.0206696	0.979543	0.0965937	0.830559	1	0.999995
chr5.180810828.C.T	rs113791144	T	Severity	CAV	T	-	401.3	Other hypertensive complications	circulatory system	486	21981	3	2.95497e-06	0	1.50965	-0.0276187	0.972759	0.129071	0.830562	1	0.999995
chr10.89010241.T.C	rs982764	T	Severity	CAV-FE	C	FAS	714	Rheumatoid arthritis and other inflammatory polyarthropathies	musculoskeletal	954	35959	3	0.000818487	0	1.90189	0.0108637	1.01092	0.0507701	0.830565	1	0.999995
chr6.18015216.C.T	rs140247774	T	Severity	CAV	T	-	745	Pain in joint	musculoskeletal	8672	24276	3	0	0	1.1204	0.0118863	1.01196	0.0555551	0.830582	1	0.999995
chr4.143999443.G.A	rs7683365	A	Risk factor	FCP + IP	A	GYPB	558	Noninfectious gastroenteritis	digestive	662	24906	3	0.00853528	34.9085	3.0726	0.0141578	1.01426	0.0661717	0.830582	1	0.999995
chr11.71456403.G.T	rs12785878	G	Severity	CAV	G	NADSYN1	250.4	Abnormal glucose	endocrine/metabolic	888	10596	1	NA	NA	0	0.0120662	1.01214	0.056397	0.830585	1	0.999995
chr1.230710048.A.G	rs699	G	Severity	CAV	A	AGT	627.2	Symptomatic menopause	genitourinary	485	19810	2	0.111379	84.9845	6.65981	0.0167902	1.01693	0.0784773	0.830586	1	0.999995
chr13.22495675.AG.A	rs10714879	A	Severity	CAV	AG	-	478	Throat pain	respiratory	116	20088	2	0	0	0.0109763	0.0314663	1.03197	0.147077	0.83059	1	0.999995
chr22.19963748.G.A	rs4680	A	Risk factor	FCP	A	COMT	165.1	Cancer of bronchus; lung	neoplasms	312	38956	3	0	0	0.376502	-0.0180292	0.982132	0.0842712	0.830592	1	0.999995
chr4.106022043.T.C	rs11729561	T	Severity	CAV	C	-	250.42	Other abnormal glucose	endocrine/metabolic	2080	26378	3	0.0298413	67.7125	6.19435	0.0140795	1.01418	0.0658122	0.830598	1	0.999995
chr1.161509955.A.G	rs1801274	G	Severity	CAV	A	FCGR2A	735.21	Hammer toe (acquired)	musculoskeletal	166	14487	1	NA	NA	0	-0.0237771	0.976503	0.111145	0.830602	1	0.999995
chr22.19963748.G.A	rs4680	A	Risk factor	FCP	A	COMT	165	Cancer within the respiratory system	neoplasms	314	38956	3	0	0	0.635976	-0.0179534	0.982207	0.0839225	0.830603	1	0.999995
chr21.33287378.C.T	rs8178521	T	Severity	CAV-FE	T	IL10RB	415.2	Chronic pulmonary heart disease	circulatory system	201	37194	3	0	0	0.906009	-0.0340243	0.966548	0.15905	0.830608	1	0.999995
chr1.244873270.T.C	rs12130553	C	Severity	CAV	C	-	761	Cervicalgia	symptoms	377	10215	1	NA	NA	0	0.0162599	1.01639	0.0760095	0.83061	1	0.999995
chr1.46309111.A.G	rs41292543	G	Severity	CAV-FE	G	UQCRH	686.1	Carbuncle and furuncle	dermatologic	141	21634	2	0	0	0.813422	-0.0733798	0.929248	0.343037	0.830616	1	0.999995
chr4.153687301.A.G	rs1898830	G	Severity; Risk factor	CAV	G	TLR2	592.1	Cystitis	genitourinary	688	31783	3	0	0	0.909136	0.013425	1.01352	0.0627599	0.830618	1	0.999995
chr10.52771475.C.T	rs1800450	T	Severity	CAV	T	MBL2	218	Benign neoplasm of uterus	neoplasms	840	36530	3	0.071105	63.4303	5.46901	0.0194623	1.01965	0.0909851	0.83062	1	0.999995
chr10.52771475.C.T	rs1800450	T	Severity	CAV	T	MBL2	218.1	Uterine leiomyoma	neoplasms	840	36530	3	0.071105	63.4303	5.46901	0.0194623	1.01965	0.0909851	0.83062	1	0.999995
chr8.124324323.T.C	rs72711165	C	Severity	CAV-FE	C	TMEM65	458	Hypotension	circulatory system	427	36286	3	0	0	0.98723	0.052016	1.05339	0.243171	0.83062	1	0.999995
chr7.22728408.A.G	rs2069837	G	Severity	CAV-FE	G	IL6	380.4	Impacted cerumen	sense organs	793	36080	3	0	0	1.75976	-0.0179992	0.982162	0.0841491	0.830627	1	0.999995
chr9.87724615.A.G	rs3128509	A;G	Possible functional consequences	FCP + IP	A	CTSL	592.11	Acute cystitis	genitourinary	559	31291	3	0	0	1.11636	0.01418	1.01428	0.0662937	0.830628	1	0.999995
chr10.98166813.G.T	rs10786398	T	Severity	CAV	T	R3HCC1L	535.1	Acute gastritis	digestive	151	23010	2	0	0	0.867558	-0.0294037	0.971024	0.137469	0.830631	1	0.999995
chr19.35687796.G.A	rs77127536	A	Severity	CAV	A	TYMSP2	386.9	Dizziness and giddiness (Light-headedness and vertigo)	sense organs	2964	32872	3	0.00222353	38.4702	3.25046	0.0085856	1.00862	0.0401399	0.830631	1	0.999995
chr9.117713024.A.G	rs4986790	G	Severity	CAV	G	TLR4	751.2	Congenital anomalies of urinary system	congenital anomalies	161	38795	3	0.164819	46.692	3.75178	0.0507442	1.05205	0.237252	0.830638	1	0.999995
chr9.81442264.TCAG.T	rs1826292621	T	Severity	CAV	T	-	071.1	HIV infection, symptomatic	infectious diseases	2630	27908	3	0.00438697	42.444	3.47487	-0.00961151	0.990435	0.0449406	0.830647	1	0.999995
chr11.114726432.A.T	rs1712779	T	Severity	CAV-FE	T	-	279.7	Other immunological findings	endocrine/metabolic	1656	36339	3	0.000490779	4.11115	2.08575	-0.00861301	0.991424	0.0402736	0.830654	1	0.999995
chr11.320836.C.T	rs34481144	T	Severity	CAV	T	IFITM3	579	Other symptoms involving abdomen and pelvis	digestive	278	32816	3	0	0	1.08959	-0.022665	0.97759	0.10598	0.830656	1	0.999995
chr4.69615987.C.T	rs7688383	T	Loss of smell and taste	CAV	T	UGT2A1	654	Other and unspecified complications of birth; puerperium affecting management of mother	pregnancy complications	465	37555	3	0.0359756	71.4692	7.00998	-0.015274	0.984842	0.0714225	0.830661	1	0.999995
chr17.63488670.G.A	rs4343	G	Severity; Risk factor	CAV	G	ACE	182	Malignant neoplasm of uterus	neoplasms	127	23143	2	0.00527714	10.9586	1.12307	0.0290284	1.02945	0.135742	0.830664	1	0.999995
chr2.112913801.G.T	rs3811046	T	Risk factor	CAV	T	IL37	426.9	Cardiac pacemaker/device in situ	circulatory system	220	7063	1	NA	NA	0	-0.0256452	0.974681	0.119922	0.830665	1	0.999995
chr12.112919388.G.A	rs10774671	A	Severity (A allele); Protective (G allele)	CAV-FE	G	OAS1	333.1	Essential tremor	neurological	171	26362	2	0	0	0.00462339	-0.0240474	0.976239	0.112451	0.830665	1	0.999995
chr6.52200448.A.G	rs13192246	G	Severity	CAV	A	-	727.1	Synovitis and tenosynovitis	musculoskeletal	569	22345	2	0.0185036	62.4242	2.66129	-0.0145243	0.985581	0.0679218	0.830672	1	0.999995
chr6.105878879.T.A	rs9386484	T	Severity	CAV	A	-	340.1	Migrain with aura	neurological	303	27893	3	0	0	0.215146	0.0192031	1.01939	0.089804	0.830677	1	0.999995
chrX.15599938.A.G	rs2106809	G	Severity	CAV	G	ACE2	476	Allergic rhinitis	respiratory	4310	26708	3	0	0	0.247631	-0.00689747	0.993126	0.0322577	0.830684	1	0.999995
chrX.15581240.G.A	rs147464721	A	Severity	CAV	A	ACE2	389.4	Tinnitus	sense organs	405	35018	3	0	0	0.00540402	0.153534	1.16595	0.718045	0.830686	1	0.999995
chr2.195499753.A.C	rs73060484	C	Severity	CAV	C	-	588.2	Secondary hyperparathyroidism (of renal origin)	genitourinary	462	31829	3	0	0	0.652879	-0.0236219	0.976655	0.110482	0.830698	1	0.999995
chr10.130802064.T.G	rs12253652	G	Severity	CAV	G	-	270.32	Paraproteinemia	endocrine/metabolic	252	35668	3	0.0138063	16.8897	2.40644	-0.0273404	0.97303	0.127879	0.830704	1	0.999995
chr5.1211624.A.G	rs76067074	G	Severity	CAV-FE	G	SLC6A19	305.2	Eating disorder	mental disorders	101	23824	3	0	0	0.201117	0.0786998	1.08188	0.368114	0.830709	1	0.999995
chr6.105878879.T.A	rs9386484	T	Severity	CAV	A	-	454	Varicose veins	circulatory system	1302	26499	3	0.00710788	46.4295	3.7334	0.00932838	1.00937	0.0436336	0.830712	1	0.999995
chr21.41494374.C.T	rs114363287	T	Risk factor	CAV	T	TMPRSS2	707	Chronic ulcer of skin	dermatologic	772	24702	2	0	0	0.00259724	-0.126604	0.881083	0.592204	0.830715	1	0.999995
chr4.44416575.T.C	rs35540967	C	Severity	CAV	C	KCTD8	452.2	Deep vein thrombosis [DVT]	circulatory system	767	31834	3	0	0	0.146835	0.0258855	1.02622	0.121082	0.830715	1	0.999995
chr15.100233816.G.A	rs143434383	A	Risk factor	CAV	A	ADAMTS17	433.8	Late effects of cerebrovascular disease	circulatory system	199	35866	3	0	0	0.000881623	0.217096	1.24246	1.0155	0.830717	1	0.999995
chrX.15603134.G.A	rs7885856	G;A	Possible functional consequences	FCP + IP	A	ACE2	722.1	Displacement of intervertebral disc	musculoskeletal	808	33357	3	0	0	0.0267371	-0.0324512	0.96807	0.151805	0.830728	1	0.999995
chr9.87726151.C.T	rs41312184	C;T	Possible functional consequences	FCP + IP	T	CTSL	722.6	Degeneration of intervertebral disc	musculoskeletal	436	33343	3	0	0	0.51532	0.0609795	1.06288	0.285261	0.830728	1	0.999995
chr5.1211624.A.G	rs76067074	G	Severity	CAV-FE	G	SLC6A19	496.2	Chronic bronchitis	respiratory	806	29049	3	0.0674923	52.1389	4.17876	0.0281952	1.0286	0.131909	0.830745	1	0.999995
chr1.12192898.T.G	rs1061622	T	Severity	CAV-FE	G	TNFRSF1B	578.9	Hemorrhage of gastrointestinal tract	digestive	471	34246	3	0	0	0.726388	0.0181909	1.01836	0.085108	0.83075	1	0.999995
chr2.167953627.G.A	rs7595310	A	Severity	CAV-FE	A	STK39	586.2	Cyst of kidney, acquired	genitourinary	363	24482	2	0	0	0.296938	0.0184505	1.01862	0.0863245	0.830754	1	0.999995
chr5.180810828.C.T	rs113791144	T	Severity	CAV	T	-	994.2	Sepsis	injuries & poisonings	266	38294	3	0.184888	54.4407	4.38988	0.0354286	1.03606	0.165765	0.830759	1	0.999995
chr16.78590128.A.G	rs72803978	A	Severity	CAV	G	WWOX	078	Viral warts & HPV	infectious diseases	1133	27875	3	0	0	1.19062	-0.0263329	0.974011	0.12321	0.830763	1	0.999995
chr1.46309111.A.G	rs41292543	G	Severity	CAV-FE	G	UQCRH	563	NA	NA	4658	31885	3	0	0	1.44165	0.0113577	1.01142	0.0531464	0.830777	1	0.999995
chr17.27263807.T.C	rs60811869	C	Severity	CAV	C	-	573.2	Liver replaced by transplant	digestive	216	32782	3	0.338781	26.4964	2.72095	0.0666471	1.06892	0.311872	0.830781	1	0.999995
chr4.186082920.C.T	rs3775291	T	Risk factor; Severity	CAV-FE	T	TLR3	574.3	Cholecystitis without cholelithiasis	digestive	184	37297	3	0.0284539	45.6433	3.6794	0.0279023	1.0283	0.130571	0.830785	1	0.999995
chr5.159315942.T.G	rs3212227	T	Severity	FCP	G	IL12B	348	Other conditions of brain	neurological	217	34967	3	0	0	0.221282	-0.02287	0.97739	0.107022	0.830785	1	0.999995
chr9.87726151.C.T	rs41312184	C;T	Possible functional consequences	FCP + IP	T	CTSL	454.1	Varicose veins of lower extremity	circulatory system	1477	31986	3	0	0	0.721228	0.0325831	1.03312	0.152478	0.830789	1	0.999995
chr11.611919.C.G	rs702966	C	Severity in African-Americans	CAV	C	PHRF1	571	Chronic liver disease and cirrhosis	digestive	504	8113	1	NA	NA	0	0.0141797	1.01428	0.0663565	0.830789	1	0.999995
chr16.89196249.G.A	rs117169628	A	Severity	CAV	A	SLC22A31	452	Other venous embolism and thrombosis	circulatory system	968	31921	3	0.0107366	34.2523	3.04193	-0.0192246	0.980959	0.0899686	0.830796	1	0.999995
chr5.96909661.C.T	rs150892504	T	Severity	CAV	T	ERAP2	070.3	Viral hepatitis C	infectious diseases	2819	27986	3	0	0	0.7646	0.0525709	1.05398	0.246027	0.830797	1	0.999995
chr17.8109899.C.T	rs151256885	T	Severity	CAV	T	ALOXE3	287	Purpura and other hemorrhagic conditions	hematopoietic	871	35732	3	0.0511347	41.35	3.41006	0.0339625	1.03455	0.158949	0.830804	1	0.999995
chr10.52771475.C.T	rs1800450	T	Severity	CAV	T	MBL2	625	Pain and other symptoms associated with female genital organs	genitourinary	138	37693	3	0	0	0.0702877	-0.0427794	0.958123	0.200216	0.830807	1	0.999995
chr1.35908500.C.T	rs2765013	C	Severity	CAV	T	AGO1	550.1	Inguinal hernia	digestive	688	35700	3	0	0	0.778675	-0.0145062	0.985599	0.067893	0.830811	1	0.999995
chrX.12885540.A.T	rs179008	T	Severity; Risk factor	CAV	T	TLR7	960.2	Allergy/adverse effect of penicillin	injuries & poisonings	192	35927	3	0	0	0.401174	-0.0327338	0.967796	0.153207	0.830814	1	0.999995
chr21.41464802.A.G	rs462574	A	Possible functional consequences	FCP + IP	A	TMPRSS2	180.3	Cervical intraepithelial neoplasia [CIN] [Cervical dysplasia]	neoplasms	373	34772	3	7.16503e-06	0	1.34619	-0.0220852	0.978157	0.103374	0.830824	1	0.999995
chr17.63488670.G.A	rs4343	G	Severity; Risk factor	CAV	A	ACE	724.1	Disorders of sacrum	musculoskeletal	123	11614	1	NA	NA	0	0.0281964	1.0286	0.131979	0.830826	1	0.999995
chr2.196087686.G.A	rs2176724	A	Severity	CAV	A	-	840	Sprains and strains	injuries & poisonings	416	36473	3	0	0	0.339424	0.0190615	1.01924	0.0892217	0.830826	1	0.999995
chr16.3500977.C.G	rs2301762	G	Severity	CAV	G	CLUAP1	333	Extrapyramidal disease and abnormal movement disorders	neurological	434	34829	3	0	0	0.350443	0.0365992	1.03728	0.171314	0.830829	1	0.999995
chr15.60810211.C.T	rs341419	T	Severity	CAV-FE	T	RORA	694.2	Other dyschromia	dermatologic	780	31552	3	0	0	0.125835	-0.013693	0.9864	0.0640955	0.830833	1	0.999995
chr20.1135233.C.T	rs141024057	T	Severity	CAV	T	PSMF1	261.2	Vitamin B-complex deficiencies	endocrine/metabolic	1309	19294	2	0	0	0.00159608	-0.161152	0.851163	0.754336	0.830833	1	0.999995
chr9.132278286.T.C	rs11243705	C	Severity	CAV	C	SETX	979	Adverse drug events and drug allergies	injuries & poisonings	180	36333	3	0	0	0.00466081	0.0322514	1.03278	0.150973	0.830841	1	0.999995
chr7.22728408.A.G	rs2069837	G	Severity	CAV-FE	G	IL6	454.1	Varicose veins of lower extremity	circulatory system	1476	31997	3	0	0	0.0341264	0.0139424	1.01404	0.065267	0.830842	1	0.999995
chr13.112889041.C.T	rs9577175	T	Severity	CAV	T	ATP11A	624.9	stress incontinence, female	genitourinary	559	37455	3	0	0	0.796051	0.0169786	1.01712	0.0794809	0.830845	1	0.999995
chr7.22728630.G.T	rs2066992	T	Protective	CAV-FE	T	IL6	495	Asthma	respiratory	5570	29603	3	4.33556e-08	6.35619	2.13575	0.00748442	1.00751	0.0350372	0.830848	1	0.999995
chr14.35401887.C.T	rs696	CC genotype	Severity	CAV	C	NFKBIA	401.1	Essential hypertension	circulatory system	4949	4109	1	NA	NA	0	-0.00773395	0.992296	0.0362069	0.830856	1	0.999995
chr12.8058591.T.C	rs7842	C	Risk factor; Severity	CAV	C	C3AR1	705	Disorders of sweat glands	dermatologic	254	33107	3	0	0	0.998938	0.0201762	1.02038	0.0944578	0.830859	1	0.999995
chr4.67963885.A.G	rs17088850	G	Possible functional consequences	FCP + IP	G	TMPRSS11A	764	Sciatica	symptoms	580	7452	1	NA	NA	0	-0.017357	0.982793	0.0812602	0.830861	1	0.999995
chr3.146517122.G.A	rs343320	A	Severity	CAV-FE	A	PLSCR1	241	Nontoxic nodular goiter	endocrine/metabolic	2149	31043	3	0.00665816	14.1178	2.32877	-0.0151927	0.984922	0.0711298	0.830866	1	0.999995
chr5.131995059.C.T	rs56162149	T	Severity	CAV-FE	T	ACSL6	475	Chronic sinusitis	respiratory	1446	20149	2	0.00324899	41.1695	1.6998	-0.0101153	0.989936	0.0473585	0.830867	1	0.999995
chr3.126118894.C.T	rs1868132	T	Severity	CAV	T	ALDH1L1	611	Abnormal findings on mammogram or breast exam	genitourinary	1336	25453	2	0	0	0.0583345	-0.0143808	0.985722	0.067329	0.830867	1	0.999995
chr12.106231175.T.A	rs12823094	A	Severity	CAV	A	-	411.4	Coronary atherosclerosis	circulatory system	3988	31048	3	0	0	0.753359	0.00776071	1.00779	0.0363364	0.830875	1	0.999995
chr10.22439346.T.C	-	HLA-A*02:02	Protective	IP	C	HLA-A	528.1	Stomatitis and mucositis	digestive	123	36925	3	0	0	0.326385	0.0646961	1.06683	0.302935	0.830887	1	0.999995
chr7.107967457.C.T	rs2237698	T	Severity	CAV	T	LAMB1	327	Sleep disorders	neurological	3886	30530	3	0	0	0.529203	-0.00809468	0.991938	0.0379037	0.830891	1	0.999995
chr3.126118894.C.T	rs1868132	T	Severity	CAV	T	ALDH1L1	569	Other disorders of intestine	digestive	506	27158	2	0	0	0.00193969	0.0224289	1.02268	0.105025	0.830892	1	0.999995
chr6.18015216.C.T	rs140247774	T	Severity	CAV	T	-	427.22	Atrial flutter	circulatory system	337	29377	3	0.0776618	0	1.70837	-0.0482297	0.952915	0.225839	0.830892	1	0.999995
chr16.89196249.G.A	rs117169628	A	Severity	CAV	A	SLC22A31	735	Acquired foot deformities	musculoskeletal	885	35964	3	0	0	1.41585	-0.020486	0.979722	0.0959284	0.830894	1	0.999995
chr19.50379362.T.C	rs1405655	C	Severity	CAV-FE	C	NR1H2	592	Cystitis and urethritis	genitourinary	617	24336	2	0	0	0.842305	-0.0129743	0.987109	0.0607553	0.830898	1	0.999995
chr2.112913801.G.T	rs3811046	T	Risk factor	CAV	G	IL37	195	Cancer, suspected or other	neoplasms	342	26722	2	0	0	0.198333	-0.0184084	0.98176	0.0862068	0.830907	1	0.999995
chr6.31153649.G.A	rs143334143	A	Severity; Risk factor	CAV-FE	A	CCHCR1	285	Other anemias	hematopoietic	5003	29314	3	0	0	0.428911	-0.00879509	0.991243	0.0411877	0.830908	1	0.999995
chr5.96909661.C.T	rs150892504	T	Severity	CAV	T	ERAP2	394.7	Disease of tricuspid valve	circulatory system	150	34859	3	0	0	0.000743425	-0.156165	0.855418	0.731359	0.830915	1	0.999995
chr3.157438240.A.G	rs1840680	AG genotype)	Protective	CAV	A	PTX3	279.11	Deficiency of humoral immunity	endocrine/metabolic	105	27627	2	0	0	0.00431468	-0.0301579	0.970292	0.14124	0.830919	1	0.999995
chr7.117642566.G.A	rs77010898	A	Severity	CAV	A	CFTR	291.4	Specific nonpsychotic mental disorders due to brain damage	mental disorders	156	26652	2	0	0	0.000108326	0.219258	1.24515	1.02693	0.830931	1	0.999995
chr22.22210343.A.T	rs5757427	T	Severity	CAV	A	IGLV10-54	571.51	Cirrhosis of liver without mention of alcohol	digestive	872	21458	3	0	0	0.0915489	0.0118095	1.01188	0.0553138	0.830937	1	0.999995
chr10.52771466.C.T	rs1800451	T	Potential functional effect on protein	FCP + IP	T	MBL2	257.1	Testicular hypofunction	endocrine/metabolic	574	34947	3	0.200408	76.2956	8.43725	0.0261333	1.02648	0.122406	0.830939	1	0.999995
chr8.97128242.T.C	rs7817272	C	Severity	CAV	C	CPQ	722	Intervertebral disc disorders	musculoskeletal	1464	33308	3	0	0	1.04287	-0.00918992	0.990852	0.0430487	0.830955	1	0.999995
chr12.47844974.A.G	rs731236	AG and AA genotype	Severity	CAV	G	VDR	261	Vitamin deficiency	endocrine/metabolic	9426	25240	3	0	0	0.0508363	0.00406968	1.00408	0.0190647	0.830963	1	0.999995
chr8.73355963.T.C	rs2010843	C	Severity	CAV	C	RDH10-AS1	427.6	Premature beats	circulatory system	233	18907	2	0	0	0.105917	0.0253848	1.02571	0.118917	0.830963	1	0.999995
chr1.155133406.T.G	rs4971066	G	Risk factor	CAV	G	EFNA1	327.41	Organic or persistent insomnia	neurological	617	30253	3	0.00804434	32.2187	2.95067	0.0177141	1.01787	0.0829852	0.830967	1	0.999995
chrX.15564142.G.A	rs147311723	A	Severity	CAV	A	ACE2	296.22	Major depressive disorder	mental disorders	5994	24368	3	0	0	0.295421	0.0338314	1.03441	0.158492	0.830969	1	0.999995
chr17.45714244.T.C	rs113661667	C	Risk factor	CAV-FE	C	LINC02210-CRHR1	348	Other conditions of brain	neurological	217	34979	3	0	0	0.816269	-0.0310687	0.969409	0.145551	0.830972	1	0.999995
chr2.195519781.A.G	rs74417002	G	Severity	CAV	G	-	726.4	Calcaneal spur; Exostosis NOS	musculoskeletal	108	18377	2	0.296956	44.6675	1.80726	-0.0840349	0.919399	0.393691	0.830973	1	0.999995
chr21.41473715.C.A	rs2298661	A	Protective	CAV-FE	A	TMPRSS2	281	Other deficiency anemia	hematopoietic	352	29017	3	0	0	0.524648	0.0203787	1.02059	0.0954756	0.83098	1	0.999995
chr5.86011821.T.G	rs4424029	G	Severity	CAV	G	-	259	Other endocrine disorders	endocrine/metabolic	179	34852	3	0	0	1.29465	0.0236099	1.02389	0.110615	0.830982	1	0.999995
chr4.111691870.C.T	rs112641600	C	Severity	CAV	T	-	377	Disorders of optic nerve and visual pathways	sense organs	245	33158	3	0	0	0.349335	-0.0402788	0.960522	0.188714	0.830985	1	0.999995
chr2.162044379.C.T	rs3788979	T	Risk factor	CAV	T	DPP4	286.9	Abnormal coagulation profile	hematopoietic	205	35272	3	0.0478424	37.3247	3.19105	0.0346134	1.03522	0.162174	0.830988	1	0.999995
chr3.126118894.C.T	rs1868132	T	Severity	CAV	T	ALDH1L1	500	Lung disease due to external agents	respiratory	105	27854	2	0.313987	71.233	3.47621	0.049202	1.05043	0.230557	0.831011	1	0.999995
chr7.22728408.A.G	rs2069837	G	Severity	CAV-FE	G	IL6	564.1	Irritable Bowel Syndrome	digestive	454	28396	3	3.82338e-07	6.72756	2.14426	0.0235181	1.0238	0.110205	0.831013	1	0.999995
chr17.27263807.T.C	rs60811869	C	Severity	CAV	C	-	586.4	Stricture/obstruction of ureter	genitourinary	617	32002	3	0	0	0.755249	-0.0368779	0.963794	0.172813	0.831017	1	0.999995
chr6.6924962.A.C	rs6933436	C	Severity	CAV	C	-	352	Disorders of other cranial nerves	neurological	298	34229	3	0	0	1.11245	-0.0194135	0.980774	0.0909734	0.831017	1	0.999995
chr4.24511798.A.G	rs73246461	G	Severity	CAV	G	-	573.7	Abnormal results of function study of liver	digestive	750	31922	3	0.0468925	70.2522	6.72318	-0.0148642	0.985246	0.069656	0.831019	1	0.999995
chr17.49863303.C.T	rs77534576	T	Severity	CAV	T	-	736	Other acquired deformities of limbs	musculoskeletal	125	35997	3	3.51924e-06	2.1277	2.04348	0.0837296	1.08733	0.392371	0.83102	1	0.999995
chr4.67910402.G.A	rs4860265	G	Possible functional consequences	FCP + IP	G	TMPRSS11A	555.2	Ulcerative colitis	digestive	421	27714	3	4.88005e-07	28.552	2.79924	-0.0157933	0.984331	0.074013	0.831026	1	0.999995
chr1.161509955.A.G	rs1801274	G	Severity	CAV	A	FCGR2A	276	Disorders of fluid, electrolyte, and acid-base balance	endocrine/metabolic	1146	13750	1	NA	NA	0	-0.00965393	0.990393	0.0452417	0.831026	1	0.999995
chr17.49863303.C.T	rs77534576	T	Severity	CAV	T	-	379	Other disorders of eye	sense organs	1076	33626	3	0	0	0.0685833	-0.0310868	0.969391	0.145685	0.831028	1	0.999995
chr2.195994321.C.T	rs191631470	T	Severity	CAV	T	DNAH7	286.81	Primary hypercoagulable state	hematopoietic	284	35950	3	0	0	0.00156517	-0.215639	0.806026	1.01058	0.83103	1	0.999995
chr9.78543197.A.G	rs7027911	A	Severity	CAV	G	-	350.2	Abnormality of gait	neurological	2059	21427	2	0	0	0.565036	-0.00851624	0.99152	0.0399131	0.831038	1	0.999995
chr4.143999443.G.A	rs7683365	A	Risk factor	FCP + IP	A	GYPB	427.9	Palpitations	circulatory system	2122	26020	3	0	0	0.106237	-0.00816676	0.991866	0.0382775	0.831049	1	0.999995
chr12.47902438.G.T	rs11574024	T	Severity	CAV	T	VDR	300.12	Agorophobia, social phobia, and panic disorder	mental disorders	582	24273	3	0.213512	69.7325	6.60774	0.0317159	1.03222	0.148652	0.831049	1	0.999995
chr11.114726432.A.T	rs1712779	T	Severity	CAV-FE	T	-	288.11	Neutropenia	hematopoietic	282	34536	3	1.88465e-06	0.0770186	2.00154	0.0206443	1.02086	0.0967612	0.831052	1	0.999995
chr18.6461231.C.G	rs11659676	G	Severity	CAV-FE	G	RPL6P27	702	Degenerative skin conditions and other dermatoses	dermatologic	810	25171	2	0	0	0.227176	0.0111262	1.01119	0.0521494	0.831052	1	0.999995
chr9.78543197.A.G	rs7027911	A	Severity	CAV	A	-	327	Sleep disorders	neurological	1131	10883	1	NA	NA	0	-0.0096252	0.990421	0.0451153	0.831056	1	0.999995
chr8.38996464.C.A	rs7840270	C	Severity	CAV-FE	A	ADAM9	638	NA	NA	376	37836	3	0	0	0.967223	0.0177948	1.01795	0.0834083	0.831058	1	0.999995
chr22.22210343.A.T	rs5757427	T	Severity	CAV	A	IGLV10-54	257	Testicular dysfunction	endocrine/metabolic	356	23021	3	6.75146e-07	24.1771	2.63773	-0.0183905	0.981778	0.0862006	0.831058	1	0.999995
chr21.41464802.A.G	rs462574	A	Possible functional consequences	FCP + IP	A	TMPRSS2	281	Other deficiency anemia	hematopoietic	356	29108	3	7.86853e-07	1.3282	2.02692	0.0231574	1.02343	0.108547	0.831062	1	0.999995
chr10.52340585.A.T	rs1441121	T	Severity	CAV	A	-	530.9	Heartburn	digestive	375	27262	3	2.74466e-06	1.57492	2.032	0.0184264	1.0186	0.0863713	0.831062	1	0.999995
chr5.159315942.T.G	rs3212227	T	Severity	FCP	G	IL12B	427.22	Atrial flutter	circulatory system	339	29548	3	8.84691e-07	0	1.92926	-0.0191237	0.981058	0.0896421	0.831067	1	0.999995
chr1.155197995.A.G	rs41264915	A	Severity	CAV-FE	G	THBS3	270	Disorders of protein plasma/amino-acid transport and metabolism	endocrine/metabolic	417	36487	3	0	0	1.16337	-0.0207617	0.979452	0.0973231	0.831072	1	0.999995
chr2.36677870.C.A	rs6714112	C	Severity	CAV	A	-	743	Osteoporosis, osteopenia and pathological fracture	musculoskeletal	2641	34471	3	0	0	0.158721	-0.00979954	0.990248	0.045942	0.831091	1	0.999995
chr16.85959043.C.T	rs12444486	C	Severity in African-Americans	CAV	C	-	801	Fracture of ankle and foot	injuries & poisonings	193	33761	3	0	0	0.541572	-0.0225127	0.977739	0.105545	0.831094	1	0.999995
chr15.90866675.C.T	rs79742014	T	Protective	IP	T	FURIN	292.1	Aphasia/speech disturbance	mental disorders	167	34981	3	0	0	0.281455	-0.0970906	0.907474	0.455187	0.831094	1	0.999995
chr18.6461231.C.G	rs11659676	G	Severity	CAV-FE	G	RPL6P27	327.71	Restless legs syndrome	neurological	173	22431	2	0	0	0.339182	0.0234731	1.02375	0.110051	0.831099	1	0.999995
chr4.71762286.C.T	rs113574864	T	Severity	CAV	T	GC	715	Other inflammatory spondylopathies	musculoskeletal	399	35983	3	1.36041e-06	0	1.84532	0.0266995	1.02706	0.125178	0.8311	1	0.999995
chr9.81442264.TCAG.T	rs1826292621	T	Severity	CAV	T	-	619	Noninflammatory female genital disorders	genitourinary	2049	34462	3	0.0252587	77.8146	9.01494	-0.0109129	0.989146	0.051165	0.831102	1	0.999995
chr14.35401887.C.T	rs696	CC genotype	Severity	CAV	C	NFKBIA	155	Cancer of liver and intrahepatic bile duct	neoplasms	103	8773	1	NA	NA	0	0.0311727	1.03166	0.146154	0.831103	1	0.999995
chr4.153687301.A.G	rs1898830	G	Severity; Risk factor	CAV	G	TLR2	426.91	Cardiac pacemaker in situ	circulatory system	457	29442	3	1.51073e-06	0	1.52153	0.0165098	1.01665	0.0774073	0.831105	1	0.999995
chr2.113129630.T.C	rs419598	C	Risk factor	CAV	C	IL1RN	281.9	Deficiency anemias	hematopoietic	107	29088	3	0	0	0.617	-0.0397461	0.961033	0.186356	0.831108	1	0.999995
chr1.206773552.T.C	rs1800896	C	Severity	FCP	C	IL10	255	Disorders of adrenal glands	endocrine/metabolic	476	35129	3	0	0	0.628461	-0.014681	0.985426	0.0688345	0.831109	1	0.999995
chr1.161509955.A.G	rs1801274	G	Severity	CAV	G	FCGR2A	327.3	Sleep apnea	neurological	693	10455	1	NA	NA	0	0.0122226	1.0123	0.0573092	0.831112	1	0.999995
chr10.98166813.G.T	rs10786398	T	Severity	CAV	T	R3HCC1L	781.2	Abnormal posture	symptoms	177	37836	3	0	0	0.00983037	0.0289471	1.02937	0.135731	0.831118	1	0.999995
chr10.130802064.T.G	rs12253652	G	Severity	CAV	G	-	361	Retinal detachments and defects	sense organs	183	33207	3	0	0	1.13534	-0.032123	0.968387	0.150624	0.831119	1	0.999995
chr13.23084699.A.G	rs1984162	G	Severity	CAV	G	-	304	Adjustment reaction	mental disorders	1060	24291	3	0	0	0.00622293	-0.0116172	0.98845	0.0544739	0.831123	1	0.999995
chr17.42362183.A.G	rs744166	G	Risk factor; Severity	CAV	G	STAT3	704	Diseases of hair and hair follicles	dermatologic	942	26229	2	0.00134345	20.0777	1.25121	-0.010555	0.9895	0.0494939	0.831125	1	0.999995
chr12.47844974.A.G	rs731236	AG and AA genotype	Severity	CAV	G	VDR	706.8	Other specified diseases of sebaceous glands	dermatologic	1292	33124	3	0.00756615	52.7934	4.2367	0.00954088	1.00959	0.044739	0.831127	1	0.999995
chr21.41507982.C.A	rs75603675	A	Protective*Conflicting; Risk factor*Conflicting; Severity*Conflicting	CAV	A	TMPRSS2	433.1	Occlusion and stenosis of precerebral arteries	circulatory system	660	34624	3	0	0	0.764608	0.0126518	1.01273	0.0593283	0.831132	1	0.999995
chr7.107967457.C.T	rs2237698	T	Severity	CAV	T	LAMB1	401.1	Essential hypertension	circulatory system	15488	21922	3	0	0	0.252598	0.00594933	1.00597	0.0278986	0.831134	1	0.999995
chr14.76832814.C.CT	rs34279101	CT	Severity	CAV	CT	LRRC74A	695.7	Prurigo and Lichen	dermatologic	298	31947	3	2.0572e-06	36.5462	3.1519	-0.023395	0.976877	0.109711	0.831138	1	0.999995
chr14.55263686.C.T	rs10140801	T	Severity	CAV-FE	T	FBXO34-AS1	622	Polyp of female genital organs	genitourinary	238	28619	2	0.043924	65.9615	2.93785	0.0208635	1.02108	0.0978395	0.831138	1	0.999995
chr6.6924962.A.C	rs6933436	C	Severity	CAV	C	-	830	Dislocation	injuries & poisonings	230	36861	3	0	0	1.88016	-0.0221296	0.978113	0.103785	0.831152	1	0.999995
chr11.320772.A.G	rs12252	G	Severity; Risk factor	CAV	G	IFITM3	274.11	Gouty arthropathy	endocrine/metabolic	318	36519	3	0.0443463	50.9472	4.07724	-0.0252259	0.97509	0.118308	0.831153	1	0.999995
chr14.35401887.C.T	rs696	CC genotype	Severity	CAV	C	NFKBIA	433.2	Occlusion of cerebral arteries	circulatory system	440	8545	1	NA	NA	0	-0.0157154	0.984407	0.0737058	0.831157	1	0.999995
chr11.126292948.C.T	rs8177374	T	Protective	CAV	T	TIRAP	227.3	Benign neoplasm of pituitary gland and craniopharyngeal duct (pouch)	neoplasms	270	38318	3	0.0979457	49.3998	3.95255	0.034735	1.03535	0.162912	0.83116	1	0.999995
chr22.24011037.T.C	rs11090305	C	Severity	CAV	C	-	362.2	Degeneration of macula and posterior pole of retina	sense organs	678	31560	3	0	0	0.429229	0.013814	1.01391	0.0647893	0.83116	1	0.999995
chrX.12885540.A.T	rs179008	T	Severity; Risk factor	CAV	T	TLR7	334	Degenerative disease of the spinal cord	neurological	217	34011	3	0	0	0.149953	-0.0318703	0.968632	0.149477	0.831161	1	0.999995
chr10.130802064.T.G	rs12253652	G	Severity	CAV	G	-	196	Radiotherapy	neoplasms	451	34330	3	0.0274976	49.2717	3.94258	0.0203456	1.02055	0.0954286	0.831169	1	0.999995
chr9.78543197.A.G	rs7027911	A	Severity	CAV	G	-	263	Other nutritional deficiency	endocrine/metabolic	131	16035	2	0	0	0.0648017	0.0309304	1.03141	0.145076	0.83117	1	0.999995
chr21.41473715.C.A	rs2298661	A	Protective	CAV-FE	A	TMPRSS2	626.13	Irregular menstrual cycle	genitourinary	684	31105	3	3.1998e-06	0	1.84328	-0.0154474	0.984671	0.0724561	0.831174	1	0.999995
chr22.22210343.A.T	rs5757427	T	Severity	CAV	A	IGLV10-54	070.4	Chronic hepatitis	infectious diseases	234	18083	3	0	0	0.0978038	0.0222048	1.02245	0.104153	0.831176	1	0.999995
chr10.52771466.C.T	rs1800451	T	Potential functional effect on protein	FCP + IP	T	MBL2	590	Pyelonephritis	genitourinary	205	31820	3	0	0	0.27003	0.0354055	1.03604	0.166078	0.831182	1	0.999995
chr3.38894643.C.T	rs33985936	T	Severity	CAV	T	SCN11A	182	Malignant neoplasm of uterus	neoplasms	171	35596	3	0	0	0.0197834	0.0294702	1.02991	0.138248	0.831195	1	0.999995
chr13.23084699.A.G	rs1984162	G	Severity	CAV	G	-	586.4	Stricture/obstruction of ureter	genitourinary	618	32013	3	0	0	0.523321	-0.0152747	0.984841	0.0716575	0.8312	1	0.999995
chr1.154454494.A.C	rs2228145	A	Risk factor	CAV	C	IL6R	251.1	Hypoglycemia	endocrine/metabolic	336	24750	3	0	0	0.135139	0.0191787	1.01936	0.0899728	0.831201	1	0.999995
chr17.45995618.A.G	rs112572874	G	Risk factor	CAV-FE	G	MAPT	628	Ovarian cyst	genitourinary	368	31381	3	0.0263984	25.5059	2.68478	-0.025335	0.974983	0.118854	0.831202	1	0.999995
chr21.41508701.T.G	rs4283504	T	Possible functional consequences	FCP + IP	T	TMPRSS2	737	Curvature of spine	musculoskeletal	301	35067	3	0	0	1.05773	-0.0332246	0.967321	0.155874	0.83121	1	0.999995
chr17.27263807.T.C	rs60811869	C	Severity	CAV	C	-	614	Inflammatory diseases of female pelvic organs	genitourinary	942	36450	3	0.0615623	36.8823	3.16868	-0.0312235	0.969259	0.146489	0.831214	1	0.999995
chr4.67963885.A.G	rs17088850	G	Possible functional consequences	FCP + IP	G	TMPRSS11A	280.2	Iron deficiency anemia secondary to blood loss (chronic)	hematopoietic	365	6114	1	NA	NA	0	-0.0215641	0.978667	0.101171	0.831214	1	0.999995
chr10.36988942.A.G	rs2091431	G	Severity	CAV	A	-	315	Develomental delays and disorders	mental disorders	134	37854	3	0.0205992	12.0475	2.27396	0.0291515	1.02958	0.136773	0.83122	1	0.999995
chr6.158608455.C.T	rs117665206	T	Severity	CAV	T	TMEM181	835	Internal derangement of knee	injuries & poisonings	207	38122	3	0	0	0.0254159	0.150583	1.16251	0.70654	0.831228	1	0.999995
chr11.784340.C.G	rs7104929	G	Severity	CAV-FE	G	-	442	Other aneurysm	circulatory system	871	33039	3	0	0	1.18049	0.0120084	1.01208	0.056344	0.831229	1	0.999995
chr2.162267541.C.T	rs1990760	T	Risk factor; Severity	CAV	C	IFIH1	228	Hemangioma and lymphangioma, any site	neoplasms	319	12400	1	NA	NA	0	0.0175545	1.01771	0.082368	0.831231	1	0.999995
chr9.132278286.T.C	rs11243705	C	Severity	CAV	C	SETX	256.4	Polycystic ovaries	endocrine/metabolic	398	34500	3	0	0	0.575434	0.022749	1.02301	0.106743	0.831234	1	0.999995
chr3.141689849.A.G	rs6440031	G	Severity	CAV	A	LINC02618	592	Cystitis and urethritis	genitourinary	685	28392	3	0	0	0.606085	-0.0248123	0.975493	0.116432	0.831245	1	0.999995
chr4.5820150.T.C	rs3774881	T	Severity	CAV	T	CRMP1	180	Cervical cancer and dysplasia	neoplasms	115	6709	1	NA	NA	0	0.0327238	1.03327	0.153566	0.831254	1	0.999995
chr4.25613313.G.A	-	HLA-A*02:02	Protective	IP	A	HLA-A	733	Other disorders of bone and cartilage	musculoskeletal	2181	32133	3	6.77026e-09	25.8906	2.69871	-0.00947193	0.990573	0.0444498	0.831254	1	0.999995
chr3.146517122.G.A	rs343320	A	Severity	CAV-FE	A	PLSCR1	592.11	Acute cystitis	genitourinary	566	31786	3	2.15818e-06	0	1.83046	0.0278773	1.02827	0.130823	0.831256	1	0.999995
chr9.87724615.A.G	rs3128509	A;G	Possible functional consequences	FCP + IP	A	CTSL	702	Degenerative skin conditions and other dermatoses	dermatologic	873	33715	3	0	0	0.0788213	-0.0111143	0.988947	0.0521584	0.831258	1	0.999995
chr1.35908500.C.T	rs2765013	C	Severity	CAV	T	AGO1	275.6	Hypercalcemia	endocrine/metabolic	708	36510	3	0	0	0.0305993	0.0133486	1.01344	0.0626455	0.831263	1	0.999995
chr12.52726315.TC.T	rs5798227	T	Risk factor	CAV	TC	-	279.11	Deficiency of humoral immunity	endocrine/metabolic	105	27646	2	0	0	0.654036	-0.0539662	0.947464	0.253266	0.831264	1	0.999995
chr14.74952741.A.G	rs2268616	G	Risk factor	CAV	G	PGF	727.6	Rupture of tendon, nontraumatic	musculoskeletal	146	28834	3	0	0	1.04088	0.0634282	1.06548	0.297676	0.831266	1	0.999995
chr5.32750877.T.C	rs1173773	C	Protective	CAV	T	NPR3	401.2	Hypertensive heart and/or renal disease	circulatory system	159	4086	1	NA	NA	0	-0.0275392	0.972837	0.129253	0.831277	1	0.999995
chr6.41534945.A.C	rs1886814	C	Severity	CAV-FE	C	FOXP4-AS1	374.3	Ptosis of eyelid	sense organs	152	33517	3	0	0	0.384813	0.0443782	1.04538	0.20829	0.831281	1	0.999995
chr17.63488670.G.A	rs4343	G	Severity; Risk factor	CAV	G	ACE	722.6	Degeneration of intervertebral disc	musculoskeletal	283	21747	2	0.00963174	32.4615	1.48064	-0.0193917	0.980795	0.0910175	0.831285	1	0.999995
chr1.244873270.T.C	rs12130553	C	Severity	CAV	T	-	295	Schizophrenia and other psychotic disorders	mental disorders	506	12384	2	0	0	4.13691e-06	0.016098	1.01623	0.0755606	0.831289	1	0.999995
chr14.55263686.C.T	rs10140801	T	Severity	CAV-FE	T	FBXO34-AS1	564.9	Personal history of diseases of digestive system	digestive	225	21365	2	0.00396782	14.8617	1.17456	-0.021257	0.978967	0.099776	0.83129	1	0.999995
chr4.106022043.T.C	rs11729561	T	Severity	CAV	C	-	738	Other acquired musculoskeletal deformity	musculoskeletal	278	35223	3	0	0	0.182515	0.0360342	1.03669	0.169139	0.831291	1	0.999995
chr1.46309111.A.G	rs41292543	G	Severity	CAV-FE	G	UQCRH	345.1	Epilepsy	neurological	221	35084	3	0	0	1.36148	-0.0471328	0.953961	0.221238	0.831295	1	0.999995
chr17.31410594.G.A	rs178840	G	Severity	CAV	G	RAB11FIP4	587	Kidney replaced by transpant	genitourinary	302	17995	2	0	0	0.0626702	0.0186917	1.01887	0.0877378	0.831296	1	0.999995
chr4.69615987.C.T	rs7688383	T	Loss of smell and taste	CAV	T	UGT2A1	350.3	Lack of coordination	neurological	177	32661	3	0.0180898	29.08	2.82008	-0.0244358	0.97586	0.114703	0.8313	1	0.999995
chr5.180810828.C.T	rs113791144	T	Severity	CAV	T	-	530.13	Barrett's esophagus	digestive	289	28396	3	5.84989e-07	0	1.4968	0.0335985	1.03417	0.157718	0.831304	1	0.999995
chrX.15564667.C.T	rs2074192	T	Severity (T allele); Severity for males > 50 y.o (T allele); Protective (C allele); Protective (CT genotype)	CAV	T	ACE2	053.1	Herpes zoster with nervous system complications	infectious diseases	183	27734	3	0	0	0.391601	0.0260343	1.02638	0.122213	0.831308	1	0.999995
chr17.15965007.C.T	rs8081547	T	Risk factor	FCP + IP	T	ADORA2B	362.4	Retinal vascular changes and abnomalities	sense organs	357	32007	3	0	0	0.476487	-0.0223011	0.977946	0.104701	0.831328	1	0.999995
chr4.44416575.T.C	rs35540967	C	Severity	CAV	C	KCTD8	182	Malignant neoplasm of uterus	neoplasms	170	35413	3	0.126731	46.7412	3.75525	0.0520977	1.05348	0.244592	0.831328	1	0.999995
chr12.57108399.C.T	rs324011	T	Risk factor; Severity	CAV	T	STAT6	531.4	Peptic ulcer, site unspecified	digestive	295	38153	3	0	0	0.647159	0.0202726	1.02048	0.0951795	0.831332	1	0.999995
chr3.146517122.G.A	rs343320	A	Severity	CAV-FE	A	PLSCR1	564.9	Personal history of diseases of digestive system	digestive	291	28211	3	0	0	0.157291	-0.0402454	0.960554	0.18896	0.83134	1	0.999995
chr18.6461231.C.G	rs11659676	G	Severity	CAV-FE	G	RPL6P27	250.42	Other abnormal glucose	endocrine/metabolic	1532	20261	2	0.0160067	83.7564	6.15628	-0.00832165	0.991713	0.039073	0.831345	1	0.999995
chr15.100233816.G.A	rs143434383	A	Risk factor	CAV	A	ADAMTS17	740.9	Osteoarthrosis NOS	musculoskeletal	2873	31074	3	0	0	0.41113	0.049699	1.05095	0.233361	0.83135	1	0.999995
chr2.162044379.C.T	rs3788979	T	Risk factor	CAV	T	DPP4	626.2	Dysmenorrhea	genitourinary	160	19405	2	0	0	0.341005	-0.0391553	0.961601	0.183853	0.83135	1	0.999995
chr14.55263686.C.T	rs10140801	T	Severity	CAV-FE	T	FBXO34-AS1	500	Lung disease due to external agents	respiratory	104	27726	2	0	0	0.0455244	0.0306703	1.03115	0.144019	0.831358	1	0.999995
chr12.132489230.GC.G	rs56106917	G	Severity	CAV	G	FBRSL1	870	Open wounds of head; neck; and trunk	injuries & poisonings	111	37504	3	0	0	0.127502	0.0311287	1.03162	0.146173	0.83136	1	0.999995
chr22.49281538.G.A	rs62220604	G	Severity	CAV	A	-	619.5	Noninflammatory disorders of vulva and perineum	genitourinary	120	33088	3	0.0344626	0	1.82794	-0.0392189	0.96154	0.184163	0.83136	1	0.999995
chr4.67910402.G.A	rs4860265	G	Possible functional consequences	FCP + IP	G	TMPRSS11A	550.5	Ventral hernia	digestive	623	35602	3	0.0336478	75.8391	8.27783	0.0127496	1.01283	0.05987	0.831362	1	0.999995
chr11.88824823.A.G	rs10831496	G	Severity	CAV-FE	A	GRM5	716.9	Arthropathy NOS	musculoskeletal	106	23912	2	0	0	0.070132	0.033021	1.03357	0.155061	0.831363	1	0.999995
chr17.34252769.A.G	rs1024611	G	Risk factor	CAV	G	CCL2	348	Other conditions of brain	neurological	217	35001	3	0.151591	81.3593	10.7292	-0.0232678	0.977001	0.109262	0.831363	1	0.999995
chr4.67910532.T.C	rs9998258	T	Possible functional consequences	FCP + IP	C	TMPRSS11A	578.2	Blood in stool	digestive	376	34266	3	0.185671	42.4104	3.47285	-0.0406289	0.960185	0.190797	0.831372	1	0.999995
chr15.60902209.A.G	rs4774377	G	Risk factor	CAV-FE	G	RORA	790.6	Other abnormal blood chemistry	symptoms	3011	31914	3	0	0	1.7008	-0.00615632	0.993863	0.0289108	0.831372	1	0.999995
chr11.114726432.A.T	rs1712779	T	Severity	CAV-FE	T	-	1005	NA	NA	526	37319	3	0	0	1.62846	-0.0150134	0.985099	0.0705058	0.831374	1	0.999995
chr9.87726151.C.T	rs41312184	C;T	Possible functional consequences	FCP + IP	T	CTSL	350.2	Abnormality of gait	neurological	2650	33478	3	0.000767806	0	1.36422	0.0269156	1.02728	0.126402	0.831377	1	0.999995
chr5.180810828.C.T	rs113791144	T	Severity	CAV	T	-	600	Hyperplasia of prostate	genitourinary	1993	35406	3	0.0126349	40.3185	3.35112	0.0149857	1.0151	0.0703774	0.831379	1	0.999995
chr6.52200448.A.G	rs13192246	G	Severity	CAV	G	-	214	Lipoma	neoplasms	105	8808	1	NA	NA	0	-0.0384355	0.962294	0.180506	0.83138	1	0.999995
chr5.86011821.T.G	rs4424029	G	Severity	CAV	G	-	250.7	Diabetic retinopathy	endocrine/metabolic	635	33399	3	0	0	0.762062	0.0132191	1.01331	0.0620813	0.831381	1	0.999995
chr9.87725456.A.T	rs56952354	A;T	Possible functional consequences	FCP + IP	T	CTSL	610.4	Benign neoplasm of breast	genitourinary	144	25430	2	0	0	6.19528e-05	0.125845	1.13411	0.59102	0.831382	1	0.999995
chr4.188627868.CTCT.C	rs1734523522	C	Severity	CAV	C	LINC01060	573	Other disorders of liver	digestive	413	32407	3	1.05256e-07	0	1.88472	0.0252718	1.02559	0.118701	0.831403	1	0.999995
chr1.206773552.T.C	rs1800896	C	Severity	FCP	C	IL10	721.1	Spondylosis without myelopathy	musculoskeletal	2117	33340	3	0.00169671	30.4491	2.87559	-0.00721365	0.992812	0.0338827	0.831404	1	0.999995
chr20.50172836.A.G	rs6122883	G	Severity	CAV-FE	G	LINC01273	474.2	Chronic tonsillitis and adenoiditis	respiratory	106	26312	3	4.7717e-08	49.5336	3.96303	0.0358172	1.03647	0.168241	0.83141	1	0.999995
chr4.67910532.T.C	rs9998258	T	Possible functional consequences	FCP + IP	C	TMPRSS11A	313.1	Attention deficit hyperactivity disorder	mental disorders	221	38346	3	0.0739729	0	1.81287	0.0519638	1.05334	0.244102	0.831422	1	0.999995
chr13.112889041.C.T	rs9577175	T	Severity	CAV	T	ATP11A	572	Ascites (non malignant)	digestive	330	32644	3	0	0	1.48421	0.0217513	1.02199	0.102187	0.831438	1	0.999995
chr17.45714244.T.C	rs113661667	C	Risk factor	CAV-FE	C	LINC02210-CRHR1	830	Dislocation	injuries & poisonings	236	38007	3	0	0	0.269194	0.0291805	1.02961	0.137092	0.831441	1	0.999995
chr19.39248147.C.T	rs12979860	C	Severity (C allele)*Conflicting; Risk factor (T allele)*Conflicting	CAV	C	IFNL4	728.7	Fasciitis	musculoskeletal	199	6828	1	NA	NA	0	-0.0226038	0.97765	0.106194	0.831442	1	0.999995
chr17.8109899.C.T	rs151256885	T	Severity	CAV	T	ALOXE3	362.27	Drusen (degenerative) of retina	sense organs	156	33407	3	0.826612	63.6119	5.4963	0.0816231	1.08505	0.383475	0.831443	1	0.999995
chr17.34252769.A.G	rs1024611	G	Risk factor	CAV	G	CCL2	288.11	Neutropenia	hematopoietic	282	34505	3	0.000828497	0	1.97932	-0.0209865	0.979232	0.0986033	0.831454	1	0.999995
chr1.156125675.T.C	rs581342	C	Severity	CAV	T	LMNA	585.1	Acute renal failure	genitourinary	540	7099	1	NA	NA	0	0.0144516	1.01456	0.0679019	0.83146	1	0.999995
chr21.41473456.A.G	rs17854725	G	Severity	CAV	A	TMPRSS2	296.22	Major depressive disorder	mental disorders	1454	8972	1	NA	NA	0	-0.0086604	0.991377	0.0406919	0.83146	1	0.999995
chr2.216660263.A.C	rs2270360	A	Severity	CAV	C	IGFBP2	599.2	Retention of urine	genitourinary	537	26314	3	0.261156	71.2827	6.96444	-0.0176347	0.98252	0.0828622	0.831467	1	0.999995
chr10.52340585.A.T	rs1441121	T	Severity	CAV	A	-	687	Symptoms affecting skin	dermatologic	493	28071	3	0.000163312	0	1.55844	-0.0160404	0.984088	0.0753721	0.831471	1	0.999995
chr9.132278286.T.C	rs11243705	C	Severity	CAV	C	SETX	636	Early or threatened labor; hemorrhage in early pregnancy	pregnancy complications	151	37750	3	0	0	0.540065	-0.0387382	0.962003	0.182028	0.831472	1	0.999995
chr22.19963748.G.A	rs4680	A	Risk factor	FCP	A	COMT	394.2	Mitral valve disease	circulatory system	363	34865	3	0.00816398	22.246	2.57222	-0.0164217	0.983712	0.0771668	0.831477	1	0.999995
chr1.12192898.T.G	rs1061622	T	Severity	CAV-FE	G	TNFRSF1B	741.2	Stiffness of joint	musculoskeletal	1263	35730	3	0.00679724	45.6846	3.68219	0.0111136	1.01118	0.0522253	0.831482	1	0.999995
chr12.47844974.A.G	rs731236	AG and AA genotype	Severity	CAV	G	VDR	714	Rheumatoid arthritis and other inflammatory polyarthropathies	musculoskeletal	958	36173	3	0	0	1.11895	-0.010822	0.989236	0.0508563	0.831487	1	0.999995
chrX.15603134.G.A	rs7885856	G;A	Possible functional consequences	FCP + IP	A	ACE2	090.2	Gonococcal infections	infectious diseases	227	37812	3	0.193307	0	1.76516	-0.0753573	0.927412	0.354141	0.831492	1	0.999995
chr15.60845514.G.A	rs17303202	A	Risk factor; Severity	CAV-FE	A	RORA	355.1	Chronic pain syndrome	neurological	600	35339	3	0	0	1.27401	0.014218	1.01432	0.0668191	0.831496	1	0.999995
chr4.153687301.A.G	rs1898830	G	Severity; Risk factor	CAV	G	TLR2	365.2	Primary angle-closure glaucoma	sense organs	146	33872	3	0	0	0.437818	0.0288272	1.02925	0.135482	0.831503	1	0.999995
chr3.61768231.T.A	rs672699	A	Severity	CAV	T	PTPRG	519.9	Symptoms involving respiratory system and other chest symptoms	respiratory	125	38086	3	0	0	0.0531394	0.0294106	1.02985	0.13823	0.831509	1	0.999995
chr2.112913801.G.T	rs3811046	T	Risk factor	CAV	G	IL37	195.1	Malignant neoplasm, other	neoplasms	110	26722	2	0	0	0.262587	-0.0324673	0.968054	0.152597	0.83151	1	0.999995
chr21.41470664.C.T	rs61735794	T	Risk factor	CAV	T	TMPRSS2	228	Hemangioma and lymphangioma, any site	neoplasms	441	38034	3	0	0	0.919221	0.048591	1.04979	0.228387	0.831516	1	0.999995
chr22.24011037.T.C	rs11090305	C	Severity	CAV	C	-	279.1	Immunity deficiency	endocrine/metabolic	225	34141	3	0	0	0.666053	-0.0239473	0.976337	0.112558	0.831517	1	0.999995
chr15.60845514.G.A	rs17303202	A	Risk factor; Severity	CAV-FE	A	RORA	741.2	Stiffness of joint	musculoskeletal	1261	35696	3	0.0112701	59.155	4.89656	-0.00996144	0.990088	0.0468239	0.831528	1	0.999995
chr17.31410594.G.A	rs178840	G	Severity	CAV	A	RAB11FIP4	318	Tobacco use disorder	mental disorders	630	10489	1	NA	NA	0	0.0138813	1.01398	0.0652495	0.831528	1	0.999995
chr11.14893332.A.G	rs10741657	G	Severity	CAV	A	CYP2R1	155	Cancer of liver and intrahepatic bile duct	neoplasms	326	36774	3	0	0	0.308274	0.018575	1.01875	0.0873141	0.831532	1	0.999995
chr1.173115604.T.G	rs17300100	G	Severity	CAV	G	-	429	Ill-defined descriptions and complications of heart disease	circulatory system	1002	33485	3	0.0129675	12.4334	2.28398	-0.0205525	0.979657	0.0966182	0.831546	1	0.999995
chr13.23084699.A.G	rs1984162	G	Severity	CAV	G	-	525	Other diseases of the teeth and supporting structures	digestive	218	36734	3	0.0772333	57.9343	4.75446	-0.0256495	0.974677	0.12058	0.831547	1	0.999995
chr12.57108399.C.T	rs324011	T	Risk factor; Severity	CAV	T	STAT6	481	Influenza	respiratory	157	33960	3	0	0	1.51711	0.0273584	1.02774	0.128615	0.831549	1	0.999995
chr12.47879112.A.G	rs2228570	AG genotype	Severity	CAV	A	VDR	420	Carditis	circulatory system	290	33050	3	0.0311793	54.5113	4.3967	0.0195098	1.0197	0.0917183	0.83155	1	0.999995
chr17.63488670.G.A	rs4343	G	Severity; Risk factor	CAV	G	ACE	277.7	Dysmetabolic syndrome X	endocrine/metabolic	140	24047	2	0	0	0.521672	0.0275291	1.02791	0.129422	0.831555	1	0.999995
chr4.107694523.TG.T	rs70947091	T	Severity	CAV-FE	T	PAPSS1	751.21	Cystic kidney disease	congenital anomalies	105	38384	3	0	0	0.725286	-0.0365009	0.964157	0.171602	0.831556	1	0.999995
chr10.36988942.A.G	rs2091431	G	Severity	CAV	A	-	745	Pain in joint	musculoskeletal	8631	24156	3	0	0	0.536064	0.00450027	1.00451	0.0211574	0.831557	1	0.999995
chr9.133251249.A.G	rs7849280	G	Protective	CAV	G	ABO	244.2	Acquired hypothyroidism	endocrine/metabolic	908	31189	3	0.00333458	7.59382	2.16436	-0.0162669	0.983865	0.076477	0.831558	1	0.999995
chr11.126292948.C.T	rs8177374	T	Protective	CAV	T	TIRAP	214	Lipoma	neoplasms	394	37468	3	0	0	0.739743	0.0283933	1.0288	0.133489	0.831559	1	0.999995
chr17.34252769.A.G	rs1024611	G	Risk factor	CAV	G	CCL2	275.51	Hypocalcemia	endocrine/metabolic	172	37227	3	0.060299	55.974	4.54277	0.0262265	1.02657	0.123302	0.83156	1	0.999995
chr19.35687796.G.A	rs77127536	A	Severity	CAV	A	TYMSP2	041.8	H. pylori	infectious diseases	240	23126	2	0	0	0.519068	0.0272922	1.02767	0.128316	0.831565	1	0.999995
chr8.16932640.T.C	rs118072448	T	Severity	CAV	C	-	741	Symptoms and disorders of the joints	musculoskeletal	1785	35282	3	1.86215e-07	0	1.29945	0.0195288	1.01972	0.0918162	0.831565	1	0.999995
chr11.34482745.G.A	rs61882275	G	Severity	CAV	A	ELF5	706.2	Sebaceous cyst	dermatologic	457	32956	3	0.00851254	37.5168	3.20086	-0.0155313	0.984589	0.0730216	0.831565	1	0.999995
chr11.26675470.T.G	rs10835056	G	Severity	CAV	T	SLC5A12	613.7	Other signs and symptoms in breast	genitourinary	112	24062	2	0	0	0.753178	-0.029585	0.970848	0.139097	0.831566	1	0.999995
chr20.50172836.A.G	rs6122883	G	Severity	CAV-FE	G	LINC01273	642	Hypertension complicating pregnancy, childbirth, and the puerperium	pregnancy complications	162	38547	3	0.0530301	47.1793	3.7864	0.029866	1.03032	0.140429	0.831579	1	0.999995
chr21.41465921.C.T	rs62217525	C	Possible functional consequences	FCP + IP	T	TMPRSS2	561	Symptoms involving digestive system	digestive	3336	28006	3	0	0	1.02803	0.0152486	1.01537	0.0717011	0.831585	1	0.999995
chr21.41660268.A.T	rs2252109	A	Severity	CAV	A	-	070	Viral hepatitis	infectious diseases	2326	15988	2	0.00284488	51.7141	2.071	0.00745421	1.00748	0.0350513	0.831588	1	0.999995
chr11.2872637.A.G	rs10766439	A	Severity	CAV	A	-	585.4	Chronic kidney disease, Stage I or II	genitourinary	614	31067	3	0	0	0.12782	-0.0144823	0.985622	0.0680999	0.83159	1	0.999995
chr5.159315942.T.G	rs3212227	T	Severity	FCP	G	IL12B	342	Hemiplegia	neurological	154	34967	3	0.111005	65.3877	5.77829	-0.0269179	0.973441	0.126582	0.831598	1	0.999995
chr9.21131628.G.C	rs12236000	G	Severity	CAV	C	-	870	Open wounds of head; neck; and trunk	injuries & poisonings	110	37347	3	1.4379e-06	11.3936	2.25717	0.0516053	1.05296	0.242685	0.831605	1	0.999995
chr4.67963489.G.A	rs6552134	G	Possible functional consequences	FCP + IP	G	TMPRSS11A	726	Peripheral enthesopathies and allied syndromes	musculoskeletal	1865	22277	2	0	0	0.358026	-0.00794058	0.992091	0.0373433	0.83161	1	0.999995
chr3.141689849.A.G	rs6440031	G	Severity	CAV	A	LINC02618	366.2	Senile cataract	sense organs	1762	30545	3	0.0115188	41.7565	3.43386	-0.0164069	0.983727	0.0771589	0.83161	1	0.999995
chr11.114726432.A.T	rs1712779	T	Severity	CAV-FE	T	-	627.3	Postmenopausal atrophic vaginitis	genitourinary	630	31364	3	1.96733e-06	21.794	2.55735	0.013638	1.01373	0.0641445	0.831628	1	0.999995
chr12.47844974.A.G	rs731236	AG and AA genotype	Severity	CAV	G	VDR	381.1	Otitis media	sense organs	251	36123	3	0	0	1.8322	-0.0210345	0.979185	0.0989366	0.831634	1	0.999995
chr14.72467521.C.T	rs12587980	T	Severity	CAV	T	RGS6	315	Develomental delays and disorders	mental disorders	134	38167	3	0	0	0.12889	-0.027637	0.972741	0.13	0.831645	1	0.999995
chr9.4329170.T.C	rs3895472	C	Severity	CAV	T	GLIS3	367	Disorders of refraction and accommodation; blindness and low vision	sense organs	1486	33794	3	0.00216754	0	1.89662	-0.012388	0.987688	0.0582726	0.831649	1	0.999995
chr11.26675470.T.G	rs10835056	G	Severity	CAV	T	SLC5A12	721.1	Spondylosis without myelopathy	musculoskeletal	2095	33008	3	0	0	0.589015	0.00719516	1.00722	0.033846	0.831651	1	0.999995
chrX.15599938.A.G	rs2106809	G	Severity	CAV	G	ACE2	278.1	Obesity	endocrine/metabolic	7226	25893	3	0.0015488	32.8179	2.97698	0.00574584	1.00576	0.0270289	0.831653	1	0.999995
chr17.49863303.C.T	rs77534576	T	Severity	CAV	T	-	253.2	Pituitary hypofunction	endocrine/metabolic	102	35087	3	0	0	0.315082	0.0837975	1.08741	0.394197	0.831657	1	0.999995
chr1.161509955.A.G	rs1801274	G	Severity	CAV	A	FCGR2A	599.4	Urinary incontinence	genitourinary	880	11032	1	NA	NA	0	0.0110746	1.01114	0.0521	0.831668	1	0.999995
chr4.67963885.A.G	rs17088850	G	Possible functional consequences	FCP + IP	G	TMPRSS11A	367.4	NA	NA	173	8856	1	NA	NA	0	-0.0304843	0.969976	0.143413	0.831668	1	0.999995
chr7.117642566.G.A	rs77010898	A	Severity	CAV	A	CFTR	689	Disorder of skin and subcutaneous tissue NOS	dermatologic	481	27903	2	0	0	0.000648022	-0.215959	0.805768	1.01598	0.831669	1	0.999995
chr5.86011821.T.G	rs4424029	G	Severity	CAV	G	-	426.91	Cardiac pacemaker in situ	circulatory system	456	29378	3	0.0128451	37.2205	3.18575	-0.0155434	0.984577	0.0731261	0.831673	1	0.999995
chr11.320772.A.G	rs12252	G	Severity; Risk factor	CAV	G	IFITM3	455	Hemorrhoids	circulatory system	1379	30586	3	0	0	0.314733	0.0120962	1.01217	0.0569082	0.831673	1	0.999995
chr14.35401887.C.T	rs696	CC genotype	Severity	CAV	T	NFKBIA	350.2	Abnormality of gait	neurological	1770	25555	2	0	0	0.0233546	-0.00800031	0.992032	0.03764	0.831679	1	0.999995
chr9.78543197.A.G	rs7027911	A	Severity	CAV	A	-	279.7	Other immunological findings	endocrine/metabolic	379	12595	1	NA	NA	0	-0.0159369	0.984189	0.0749821	0.831683	1	0.999995
chr15.90879313.T.C	rs8039305	C	Risk factor	CAV-FE	C	FURIN	695.3	Rosacea	dermatologic	290	23589	2	0.0311184	67.6362	3.08987	0.0183018	1.01847	0.0861152	0.831696	1	0.999995
chr6.52200448.A.G	rs13192246	G	Severity	CAV	A	-	155.1	Malignant neoplasm of liver, primary	neoplasms	206	27599	2	0.0645137	66.2861	2.96613	-0.0243642	0.97593	0.114643	0.831699	1	0.999995
chrX.15564667.C.T	rs2074192	T	Severity (T allele); Severity for males > 50 y.o (T allele); Protective (C allele); Protective (CT genotype)	CAV	T	ACE2	716	Other arthropathies	musculoskeletal	199	36287	3	0	0	0.161519	-0.0237302	0.976549	0.111663	0.831704	1	0.999995
chr17.34252769.A.G	rs1024611	G	Risk factor	CAV	G	CCL2	362.23	Cystoid macular degeneration of retina	sense organs	112	33619	3	0	0	0.626453	0.0326507	1.03319	0.153641	0.831707	1	0.999995
chr17.45995618.A.G	rs112572874	G	Risk factor	CAV-FE	G	MAPT	695.8	Other specified erythematous conditions	dermatologic	325	32347	3	0	0	0.601622	0.0254826	1.02581	0.119913	0.83171	1	0.999995
chr17.42362183.A.G	rs744166	G	Risk factor; Severity	CAV	G	STAT3	572	Ascites (non malignant)	digestive	261	24738	2	0.0183536	43.46	1.76866	-0.0198463	0.980349	0.0933917	0.831712	1	0.999995
chr4.107694523.TG.T	rs70947091	T	Severity	CAV-FE	T	PAPSS1	960.2	Allergy/adverse effect of penicillin	injuries & poisonings	197	36629	3	8.47171e-07	0	1.86962	0.0259566	1.0263	0.122147	0.831715	1	0.999995
chr4.71742666.T.G	rs2282679	G	Severity	CAV	G	GC	433.11	Occlusion of cerebral arteries, with cerebral infarction	circulatory system	133	35937	3	0.0335307	28.2865	2.78887	-0.0352101	0.965403	0.165695	0.831718	1	0.999995
chr5.32750877.T.C	rs1173773	C	Protective	CAV	C	NPR3	110.11	Dermatophytosis of nail	infectious diseases	1266	24150	2	0	0	0.0181554	0.00919668	1.00924	0.043279	0.831719	1	0.999995
chr12.6845711.C.T	rs5443	T	protective	CAV	C	CDCA3	939	Atopic/contact dermatitis due to other or unspecified	dermatologic	650	7562	1	NA	NA	0	-0.0146441	0.985463	0.0689167	0.831725	1	0.999995
chr6.31575254.G.A	rs1800629	A	Risk factor*Conflicting; Severity*Conflicting; Protective*Conflicting	CAV-FE	A	TNF	365	Glaucoma	sense organs	2278	34085	3	0	0	0.0437173	0.0113176	1.01138	0.0532648	0.831734	1	0.999995
chr3.141689849.A.G	rs6440031	G	Severity	CAV	A	LINC02618	189.11	Malignant neoplasm of kidney, except pelvis	neoplasms	139	34757	3	0.0864038	31.428	2.91664	0.0553101	1.05687	0.260311	0.831735	1	0.999995
chr11.320772.A.G	rs12252	G	Severity; Risk factor	CAV	G	IFITM3	706.2	Sebaceous cyst	dermatologic	439	31758	3	0	0	1.00171	-0.0209552	0.979263	0.0986242	0.831736	1	0.999995
chr15.90866675.C.T	rs79742014	T	Protective	IP	T	FURIN	761	Cervicalgia	symptoms	2225	34882	3	0	0	0.670777	-0.0254428	0.974878	0.119749	0.831742	1	0.999995
chr9.78543197.A.G	rs7027911	A	Severity	CAV	A	-	796	Elevated prostate specific antigen [PSA]	genitourinary	239	11858	1	NA	NA	0	-0.0208021	0.979413	0.097915	0.831755	1	0.999995
chr1.87162490.C.T	rs10873821	C	Severity	CAV	T	LINC01140	745	Pain in joint	musculoskeletal	6043	19218	2	0	0	0.919014	0.00523666	1.00525	0.0246492	0.831758	1	0.999995
chr21.41507982.C.A	rs75603675	A	Protective*Conflicting; Risk factor*Conflicting; Severity*Conflicting	CAV	A	TMPRSS2	327.32	Obstructive sleep apnea	neurological	2500	29469	3	0.00733783	70.3695	6.74981	0.0066546	1.00668	0.0313238	0.831759	1	0.999995
chr10.28606315.C.T	rs12773860	T	Severity	CAV	T	WAC	172.2	Other non-epithelial cancer of skin	neoplasms	520	27473	2	0	0	0.442478	-0.0217459	0.978489	0.102362	0.831762	1	0.999995
chr1.109740350.G.T	rs1332018	T	Risk factor; Severity	CAV	G	GSTM3	333.4	Torsion dystonia	neurological	132	26673	2	0.181971	82.4982	5.71368	-0.0268683	0.973489	0.126477	0.831767	1	0.999995
chr5.77379593.G.A	rs7715119	A	Severity	CAV-FE	A	PDE8B	535.9	Gastritis and duodenitis, NOS	digestive	816	35701	3	0.0460527	73.0179	7.41232	0.0157507	1.01588	0.0741469	0.831775	1	0.999995
chr11.71456403.G.T	rs12785878	G	Severity	CAV	T	NADSYN1	278.11	Morbid obesity	endocrine/metabolic	2714	15350	2	0	0	0.00377339	0.0071472	1.00717	0.0336457	0.831775	1	0.999995
chr12.57108399.C.T	rs324011	T	Risk factor; Severity	CAV	T	STAT6	722.6	Degeneration of intervertebral disc	musculoskeletal	432	33055	3	0	0	1.23998	-0.0165538	0.983582	0.0779304	0.831781	1	0.999995
chrX.15564142.G.A	rs147311723	A	Severity	CAV	A	ACE2	573.3	Hepatomegaly	digestive	257	32884	3	0	0	0.0360179	-0.152349	0.858688	0.717245	0.831788	1	0.999995
chr17.27660155.T.C	rs117217714	C	Severity	CAV	C	NOS2P1	573.7	Abnormal results of function study of liver	digestive	772	32847	3	4.17182e-08	10.1627	2.22625	-0.108052	0.897581	0.508699	0.831789	1	0.999995
chr6.158608455.C.T	rs117665206	T	Severity	CAV	T	TMEM181	573.2	Liver replaced by transplant	digestive	216	32886	3	0	0	0.0973698	0.148927	1.16059	0.701155	0.831793	1	0.999995
chr15.60810211.C.T	rs341419	T	Severity	CAV-FE	T	RORA	687	Symptoms affecting skin	dermatologic	490	28554	3	0	0	1.23832	0.0168778	1.01702	0.0794631	0.831796	1	0.999995
chrX.15600835.T.C	rs4646116	C	Risk factor	FCP + IP	C	ACE2	766	Neuralgia, neuritis, and radiculitis NOS	symptoms	754	32058	3	0	0	0.00357972	-0.15272	0.85837	0.71903	0.831797	1	0.999995
chr10.22439346.T.C	-	HLA-A*02:02	Protective	IP	C	HLA-A	592.1	Cystitis	genitourinary	685	31641	3	0	0	1.80563	0.0275028	1.02788	0.129487	0.831797	1	0.999995
chr7.54580201.A.C	rs622568	C	Severity; Risk factor	CAV-FE	C	-	427.21	Atrial fibrillation	circulatory system	1585	29495	3	0.00327107	31.9439	2.93875	-0.0100321	0.990018	0.0472331	0.831798	1	0.999995
chr10.43519603.G.T	rs10793436	G	Severity	CAV	G	-	339	Other headache syndromes	neurological	510	7573	1	NA	NA	0	-0.0141824	0.985918	0.0667741	0.8318	1	0.999995
chr12.57108399.C.T	rs324011	T	Risk factor; Severity	CAV	T	STAT6	271	Disorders of carbohydrate transport and metabolism	endocrine/metabolic	4240	33083	3	0	0	0.869319	0.00583416	1.00585	0.0274687	0.831801	1	0.999995
chr6.31575254.G.A	rs1800629	A	Risk factor*Conflicting; Severity*Conflicting; Protective*Conflicting	CAV-FE	A	TNF	327.32	Obstructive sleep apnea	neurological	2566	30615	3	0.000753381	11.5651	2.26155	-0.0106208	0.989435	0.0500059	0.831802	1	0.999995
chr5.21768177.G.A	-	HLA-A*02:02	Protective	IP	A	HLA-A	285.2	Anemia of chronic disease	hematopoietic	728	28165	3	0	0	1.21559	-0.0141559	0.985944	0.0666519	0.831806	1	0.999995
chr11.784340.C.G	rs7104929	G	Severity	CAV-FE	G	-	562.2	Diverticulitis	digestive	353	28109	3	2.19452e-07	0	1.82284	-0.0177725	0.982384	0.0836834	0.831812	1	0.999995
chr11.320836.C.T	rs34481144	T	Severity	CAV	T	IFITM3	587	Kidney replaced by transpant	genitourinary	395	30691	3	3.50552e-06	0	1.78107	-0.019768	0.980426	0.0930796	0.831813	1	0.999995
chr6.160731787.C.T	rs4252128	T	Potential functional effect on protein	FCP + IP	T	PLG	216.1	Screening for malignant neoplasms of the skin	neoplasms	581	34854	3	0	0	0.588483	-0.0444394	0.956534	0.209255	0.831819	1	0.999995
chr3.149000300.G.T	rs76488148	T	Severity	CAV	T	GYG1	433.5	Cerebral aneurysm	circulatory system	156	35535	3	0	0	1.24633	0.0416538	1.04253	0.196138	0.831819	1	0.999995
chr5.174562335.T.A	rs2220543	T	Severity	CAV	A	SUMO2P6	389.1	Sensorineural hearing loss	sense organs	1219	34685	3	0	0	1.0392	0.00953662	1.00958	0.0449063	0.831821	1	0.999995
chr2.113129630.T.C	rs419598	C	Risk factor	CAV	C	IL1RN	244.5	Congenital hypothyroidism	endocrine/metabolic	160	31014	3	0.0162464	22.678	2.58659	0.0292146	1.02965	0.13757	0.831825	1	0.999995
chr1.90742957.A.C	rs2166172	C	Severity	CAV-FE	C	-	257	Testicular dysfunction	endocrine/metabolic	577	34934	3	0	0	0.980463	-0.0140917	0.986007	0.0663598	0.831831	1	0.999995
chr13.22495675.AG.A	rs10714879	A	Severity	CAV	AG	-	578.8	Hemorrhage of rectum and anus	digestive	763	25704	2	0	0	0.661245	0.0125938	1.01267	0.0593068	0.831834	1	0.999995
chr12.6845711.C.T	rs5443	T	protective	CAV	T	CDCA3	278	Overweight, obesity and other hyperalimentation	endocrine/metabolic	6257	20367	2	0	0	0.0950055	-0.0046845	0.995326	0.0220611	0.83184	1	0.999995
chr11.71456403.G.T	rs12785878	G	Severity	CAV	G	NADSYN1	250.2	Type 2 diabetes	endocrine/metabolic	1170	10596	1	NA	NA	0	0.0106678	1.01072	0.0502411	0.831848	1	0.999995
chr11.611919.C.G	rs702966	C	Severity in African-Americans	CAV	G	PHRF1	174.1	Breast cancer [female]	neoplasms	901	27155	2	0.000783221	12.5403	1.14338	0.0110961	1.01116	0.0522595	0.831852	1	0.999995
chr1.156125675.T.C	rs581342	C	Severity	CAV	C	LMNA	740.11	Osteoarthrosis, localized, primary	musculoskeletal	2449	23832	2	0	0	0.0466243	-0.00983697	0.990211	0.0463296	0.831853	1	0.999995
chr11.26675470.T.G	rs10835056	G	Severity	CAV	T	SLC5A12	276.1	Electrolyte imbalance	endocrine/metabolic	2397	33923	3	5.54332e-05	0	1.95234	0.00682771	1.00685	0.0321569	0.831854	1	0.999995
chr2.162267541.C.T	rs1990760	T	Risk factor; Severity	CAV	T	IFIH1	110.13	Dermatophytosis of the body	infectious diseases	296	19313	2	0	0	0.097648	-0.0205116	0.979697	0.0966048	0.831854	1	0.999995
chr1.35908500.C.T	rs2765013	C	Severity	CAV	T	AGO1	313.1	Attention deficit hyperactivity disorder	mental disorders	219	37551	3	0	0	0.750204	0.0280215	1.02842	0.131978	0.831858	1	0.999995
chr12.8058591.T.C	rs7842	C	Risk factor; Severity	CAV	C	C3AR1	704	Diseases of hair and hair follicles	dermatologic	1231	34561	3	0.000119475	8.96024	2.19684	-0.0093822	0.990662	0.0441892	0.831858	1	0.999995
chr1.173115604.T.G	rs17300100	G	Severity	CAV	G	-	433	Cerebrovascular disease	circulatory system	2150	35259	3	2.73999e-07	4.18401	2.08733	-0.0143843	0.985719	0.067749	0.831859	1	0.999995
chr15.60810211.C.T	rs341419	T	Severity	CAV-FE	T	RORA	603	Other disorders of testis	genitourinary	102	33133	3	0	0	0.944545	0.0368388	1.03753	0.173515	0.831866	1	0.999995
chr4.44416575.T.C	rs35540967	C	Severity	CAV	C	KCTD8	612.2	Hypertrophy of breast (Gynecomastia)	genitourinary	279	33283	3	0	0	1.42003	0.0405967	1.04143	0.19122	0.83187	1	0.999995
chr6.6924962.A.C	rs6933436	C	Severity	CAV	C	-	575.8	Other disorders of biliary tract	digestive	111	36075	3	0	0	1.88533	0.0316469	1.03215	0.149068	0.831874	1	0.999995
chr21.33287378.C.T	rs8178521	T	Severity	CAV-FE	T	IL10RB	276.41	Acidosis	endocrine/metabolic	193	33584	3	7.79103e-07	0	1.81275	0.0297711	1.03022	0.140232	0.831874	1	0.999995
chr19.24134099.G.A	rs10407383	A	Severity	CAV-FE	A	ZNF254	577.2	Chronic pancreatitis	digestive	115	38574	3	0.105318	58.9693	4.8744	0.0324633	1.033	0.152914	0.831875	1	0.999995
chr11.126292948.C.T	rs8177374	T	Protective	CAV	T	TIRAP	296.1	Bipolar	mental disorders	793	24368	3	0.0335722	51.7461	4.14474	0.019294	1.01948	0.0908826	0.831876	1	0.999995
chrX.12889539.C.G	rs3853839	G	Severity; Risk factor	CAV-FE	G	TLR7	709.7	Unspecified diffuse connective tissue disease	dermatologic	145	29957	3	1.57779e-06	27.9834	2.77714	0.031725	1.03223	0.149443	0.831882	1	0.999995
chr7.128938247.T.G	rs10488631	TCTA haplotype	Severity in European-Americans	CAV	T	IRF5	728.7	Fasciitis	musculoskeletal	675	18228	2	0.00903321	53.9617	2.1721	0.0120746	1.01215	0.0568792	0.831885	1	0.999995
chr2.162267541.C.T	rs1990760	T	Risk factor; Severity	CAV	T	IFIH1	276.14	Hypopotassemia	endocrine/metabolic	735	22062	2	0	0	0.221593	-0.0138728	0.986223	0.0653522	0.83189	1	0.999995
chr14.74952741.A.G	rs2268616	G	Risk factor	CAV	G	PGF	250.3	Insulin pump user	endocrine/metabolic	2066	26431	3	0	0	1.02584	0.0169727	1.01712	0.0799567	0.831893	1	0.999995
chr12.6845711.C.T	rs5443	T	protective	CAV	T	CDCA3	381.1	Otitis media	sense organs	198	27358	2	0	0	0.146361	0.0222761	1.02253	0.104942	0.831896	1	0.999995
chr9.30504351.C.T	rs17775810	TT genotype	Protective	CAV	T	LINC01242	761	Cervicalgia	symptoms	2209	34647	3	0	0	1.51931	0.0099517	1.01	0.0468837	0.831901	1	0.999995
chr3.149000300.G.T	rs76488148	T	Severity	CAV	T	GYG1	286.81	Primary hypercoagulable state	hematopoietic	283	35663	3	0.0872968	55.6151	4.50604	-0.0321607	0.968351	0.151515	0.831903	1	0.999995
chr12.6845711.C.T	rs5443	T	protective	CAV	C	CDCA3	327	Sleep disorders	neurological	882	7397	1	NA	NA	0	-0.0127377	0.987343	0.0600109	0.831907	1	0.999995
chr6.52200448.A.G	rs13192246	G	Severity	CAV	G	-	079	Viral infection	infectious diseases	238	6056	1	NA	NA	0	-0.0258705	0.974461	0.121884	0.831908	1	0.999995
chr19.31533051.C.A	rs8105499	C	Severity	CAV	A	LINC02841	198	Secondary malignant neoplasm	neoplasms	460	34506	3	0.0233981	56.4909	4.59673	0.0163202	1.01645	0.0768925	0.831914	1	0.999995
chr10.52771466.C.T	rs1800451	T	Potential functional effect on protein	FCP + IP	T	MBL2	624.9	stress incontinence, female	genitourinary	561	37515	3	0.0606395	54.5301	4.39851	0.0239347	1.02422	0.112771	0.831918	1	0.999995
chr17.27660155.T.C	rs117217714	C	Severity	CAV	C	NOS2P1	695.3	Rosacea	dermatologic	294	24458	2	0	0	0.00106756	-0.151992	0.858995	0.716164	0.831927	1	0.999995
chr10.22439346.T.C	-	HLA-A*02:02	Protective	IP	C	HLA-A	244.5	Congenital hypothyroidism	endocrine/metabolic	160	30917	3	0.231372	16.1028	2.38387	-0.0593758	0.942353	0.279786	0.831937	1	0.999995
chr5.32750877.T.C	rs1173773	C	Protective	CAV	C	NPR3	426.92	Cardiac defibrillator in situ	circulatory system	296	22459	2	0	0	0.272713	-0.0184199	0.981749	0.0868001	0.831943	1	0.999995
chr9.81442264.TCAG.T	rs1826292621	T	Severity	CAV	T	-	550.1	Inguinal hernia	digestive	699	36363	3	0	0	0.255492	0.0183858	1.01856	0.0866405	0.831945	1	0.999995
chrX.15564175.T.C	rs41303171	C	Severity; Risk factor	CAV	C	ACE2	216.1	Screening for malignant neoplasms of the skin	neoplasms	582	34909	3	0.450369	33.389	3.00251	0.0691576	1.07161	0.325918	0.831956	1	0.999995
chrX.15587729.C.T	rs4646140	T	Severity	CAV	T	ACE2	740.9	Osteoarthrosis NOS	musculoskeletal	2872	31091	3	0	0	0.555519	-0.0156539	0.984468	0.0737721	0.831957	1	0.999995
chr10.43519603.G.T	rs10793436	G	Severity	CAV	T	-	550	Abdominal hernia	digestive	1427	25519	2	0	0	0.293144	-0.00851215	0.991524	0.0401183	0.831969	1	0.999995
chr12.8608014.A.G	rs11613792	A	Severity	CAV	G	AICDA	573.5	Jaundice (not of newborn)	digestive	127	30594	3	0	0	1.24302	0.0370064	1.0377	0.174419	0.831975	1	0.999995
chr4.67964168.T.A	rs720009	A	Possible functional consequences	FCP + IP	A	TMPRSS11A	279	Disorders involving the immune mechanism	endocrine/metabolic	279	36111	3	0	0	0.46053	0.037463	1.03817	0.176573	0.831977	1	0.999995
chr19.39248147.C.T	rs12979860	C	Severity (C allele)*Conflicting; Risk factor (T allele)*Conflicting	CAV	T	IFNL4	722.1	Displacement of intervertebral disc	musculoskeletal	614	25323	2	0	0	0.904631	0.0127171	1.0128	0.0599411	0.831982	1	0.999995
chr2.167953627.G.A	rs7595310	A	Severity	CAV-FE	G	STK39	539	Bariatric surgery	digestive	204	9155	1	NA	NA	0	0.0245241	1.02483	0.115595	0.831985	1	0.999995
chr16.16924042.C.A	rs1453512	A	Severity	CAV	C	-	496	Chronic airway obstruction	respiratory	2115	29252	3	0	0	1.43588	-0.00807805	0.991954	0.0380765	0.831987	1	0.999995
chr6.18015216.C.T	rs140247774	T	Severity	CAV	T	-	401.2	Hypertensive heart and/or renal disease	circulatory system	480	21757	3	0.451881	66.5324	5.97594	0.0478957	1.04906	0.22576	0.831988	1	0.999995
chr13.102695866.A.G	rs599976	G	Severity	CAV-FE	G	METTL21C	174	Breast cancer	neoplasms	1219	35822	3	0.00335696	17.1958	2.41534	-0.0133312	0.986757	0.062838	0.831989	1	0.999995
chr11.2872637.A.G	rs10766439	A	Severity	CAV	A	-	202	Cancer of other lymphoid, histiocytic tissue	neoplasms	243	37191	3	0	0	0.402968	-0.0226016	0.977652	0.106536	0.83199	1	0.999995
chr21.41473715.C.A	rs2298661	A	Protective	CAV-FE	A	TMPRSS2	426.3	Bundle branch block	circulatory system	291	29327	3	0	0	0.727566	0.0231277	1.0234	0.109017	0.831992	1	0.999995
chr12.8058591.T.C	rs7842	C	Risk factor; Severity	CAV	C	C3AR1	743.1	Osteoporosis	musculoskeletal	2448	34753	3	0	0	0.9669	0.00736258	1.00739	0.0347052	0.831993	1	0.999995
chr5.132485305.G.A	rs17622656	A	Risk factor	FCP + IP	A	IRF1	362.26	Macular puckering of retina	sense organs	323	33539	3	0	0	0.517873	0.0207325	1.02095	0.0977289	0.831996	1	0.999995
chr8.38996464.C.A	rs7840270	C	Severity	CAV-FE	A	ADAM9	359	Muscular dystrophies and other myopathies	neurological	165	35599	3	0.0518043	53.038	4.25876	-0.0261189	0.974219	0.12312	0.831996	1	0.999995
chr2.195499753.A.C	rs73060484	C	Severity	CAV	C	-	359	Muscular dystrophies and other myopathies	neurological	167	36213	3	0	0	0.16983	0.0395942	1.04039	0.186648	0.832003	1	0.999995
chr6.52200448.A.G	rs13192246	G	Severity	CAV	A	-	292	Neurological disorders	mental disorders	1292	26364	2	0.00130339	21.5972	1.27546	-0.00990834	0.990141	0.0467091	0.832006	1	0.999995
chr2.195519781.A.G	rs74417002	G	Severity	CAV	G	-	994	Sepsis and SIRS	injuries & poisonings	281	38280	3	0	0	1.2078	0.0459559	1.04703	0.216642	0.832007	1	0.999995
chr19.50379362.T.C	rs1405655	C	Severity	CAV-FE	C	NR1H2	724	Other and unspecified disorders of back	musculoskeletal	485	25324	2	0.0437987	82.0746	5.57867	0.0143809	1.01448	0.0677945	0.83201	1	0.999995
chr1.12207235.C.T	rs3397	T	Severity	CAV-FE	C	TNFRSF1B	507	Pleurisy; pleural effusion	respiratory	201	21272	2	0	0	0.187941	-0.0225958	0.977658	0.106526	0.832017	1	0.999995
chr14.35401887.C.T	rs696	CC genotype	Severity	CAV	C	NFKBIA	726.1	Enthesopathy	musculoskeletal	391	6749	1	NA	NA	0	-0.0165835	0.983553	0.0781911	0.832038	1	0.999995
chrX.15586459.TAAATC.T	rs755766792	T	Severity	CAV	T	ACE2	454.1	Varicose veins of lower extremity	circulatory system	1477	32002	3	0	0	0.00220671	-0.158121	0.853747	0.745539	0.832038	1	0.999995
chr4.67910402.G.A	rs4860265	G	Possible functional consequences	FCP + IP	G	TMPRSS11A	686.1	Carbuncle and furuncle	dermatologic	140	21110	2	0	0	0.644764	-0.0267568	0.973598	0.126161	0.832041	1	0.999995
chr6.158608455.C.T	rs117665206	T	Severity	CAV	T	TMEM181	530.13	Barrett's esophagus	digestive	289	28425	3	0	0	0.0449225	0.106911	1.11284	0.50411	0.832045	1	0.999995
chr17.45995618.A.G	rs112572874	G	Risk factor	CAV-FE	G	MAPT	721	Spondylosis and allied disorders	musculoskeletal	2262	33333	3	0	0	0.43443	-0.00964713	0.990399	0.0454886	0.832046	1	0.999995
chr15.90866675.C.T	rs79742014	T	Protective	IP	T	FURIN	416	Cardiomegaly	circulatory system	247	37765	3	0	0	0.145356	0.0816557	1.08508	0.385038	0.832051	1	0.999995
chr12.47902438.G.T	rs11574024	T	Severity	CAV	T	VDR	840	Sprains and strains	injuries & poisonings	416	36418	3	5.20144e-06	0	1.47102	-0.0369554	0.963719	0.17426	0.832052	1	0.999995
chr12.132489230.GC.G	rs56106917	G	Severity	CAV	G	FBRSL1	737	Curvature of spine	musculoskeletal	307	35953	3	0	0	1.65033	-0.0185881	0.981584	0.0876541	0.832058	1	0.999995
chr2.60480453.A.G	rs1123573	A	Severity	CAV-FE	G	BCL11A	415.1	Acute pulmonary heart disease	circulatory system	604	37923	3	0	0	0.247096	0.0128816	1.01296	0.0607448	0.832059	1	0.999995
chr21.41507982.C.A	rs75603675	A	Protective*Conflicting; Risk factor*Conflicting; Severity*Conflicting	CAV	A	TMPRSS2	608	Other disorders of male genital organs	genitourinary	168	32753	3	5.57138e-07	0	1.95776	0.0250168	1.02533	0.117974	0.832066	1	0.999995
chr1.90742957.A.C	rs2166172	C	Severity	CAV-FE	C	-	721.2	Spondylosis with myelopathy	musculoskeletal	238	33151	3	0	0	1.3581	0.022995	1.02326	0.10844	0.832067	1	0.999995
chr15.90879313.T.C	rs8039305	C	Risk factor	CAV-FE	T	FURIN	426	Cardiac conduction disorders	circulatory system	480	6609	1	NA	NA	0	-0.0193018	0.980883	0.0910294	0.832077	1	0.999995
chr3.126118894.C.T	rs1868132	T	Severity	CAV	T	ALDH1L1	362.4	Retinal vascular changes and abnomalities	sense organs	235	25859	2	0.0245396	32.3012	1.47713	-0.0328543	0.96768	0.15495	0.832082	1	0.999995
chr11.34482745.G.A	rs61882275	G	Severity	CAV	A	ELF5	389.2	Conductive hearing loss	sense organs	113	34829	3	0	0	0.117363	-0.0303591	0.970097	0.143182	0.832083	1	0.999995
chrX.15603134.G.A	rs7885856	G;A	Possible functional consequences	FCP + IP	A	ACE2	276.41	Acidosis	endocrine/metabolic	195	34275	3	0	0	0.269235	-0.0610893	0.940739	0.288139	0.832097	1	0.999995
chr17.15965007.C.T	rs8081547	T	Risk factor	FCP + IP	T	ADORA2B	614.5	Inflammatory disease of cervix, vagina, and vulva	genitourinary	843	34784	3	0	0	1.37313	-0.0150168	0.985095	0.0708297	0.832097	1	0.999995
chrX.15587729.C.T	rs4646140	T	Severity	CAV	T	ACE2	741.4	Joint effusions	musculoskeletal	334	35724	3	0.175452	40.9991	3.38978	0.039929	1.04074	0.188335	0.832099	1	0.999995
chr2.162267541.C.T	rs1990760	T	Risk factor; Severity	CAV	T	IFIH1	276.41	Acidosis	endocrine/metabolic	134	22062	2	0	0	0.0360686	0.0314684	1.03197	0.148429	0.832099	1	0.999995
chr11.784340.C.G	rs7104929	G	Severity	CAV-FE	G	-	550.2	Diaphragmatic hernia	digestive	342	36120	3	0	0	0.240189	0.0180731	1.01824	0.0852491	0.832105	1	0.999995
chr7.128938247.T.G	rs10488631	TCTA haplotype	Severity in European-Americans	CAV	G	IRF5	459	Other disorders of circulatory system	circulatory system	237	12514	1	NA	NA	0	-0.0200703	0.98013	0.0946708	0.832106	1	0.999995
chr1.196673103.G.A	rs800292	A	Severity	CAV	G	CFH	700	Corns and callosities	dermatologic	196	8563	1	NA	NA	0	0.0263002	1.02665	0.124057	0.832107	1	0.999995
chr1.154454494.A.C	rs2228145	A	Risk factor	CAV	C	IL6R	193	Thyroid cancer	neoplasms	438	38205	3	0.0592062	77.1331	8.74628	-0.0153973	0.984721	0.0726318	0.832114	1	0.999995
chr5.1211624.A.G	rs76067074	G	Severity	CAV-FE	G	SLC6A19	454.11	Varicose veins of lower extremity, symptomtic	circulatory system	1134	31341	3	0	0	0.62991	0.0231537	1.02342	0.109222	0.832117	1	0.999995
chr3.38894643.C.T	rs33985936	T	Severity	CAV	T	SCN11A	782.6	Pallor and flushing	symptoms	209	34707	3	0	0	0.230443	-0.027092	0.973272	0.127801	0.832119	1	0.999995
chr6.158608455.C.T	rs117665206	T	Severity	CAV	T	TMEM181	496.2	Chronic bronchitis	respiratory	811	29666	3	0	0	0.429628	0.0830637	1.08661	0.391839	0.832119	1	0.999995
chr3.61768231.T.A	rs672699	A	Severity	CAV	T	PTPRG	800	Fracture of lower limb	injuries & poisonings	390	35063	3	0.00515901	11.7085	2.26522	-0.0169542	0.983189	0.0799806	0.832124	1	0.999995
chr16.16924042.C.A	rs1453512	A	Severity	CAV	C	-	372	Disorders of conjunctiva	sense organs	265	33202	3	0	0	0.137594	0.0219801	1.02222	0.10369	0.832124	1	0.999995
chr10.52771466.C.T	rs1800451	T	Potential functional effect on protein	FCP + IP	T	MBL2	586	Other disorders of the kidney and ureters	genitourinary	1670	31931	3	0	0	0.14085	-0.0135849	0.986507	0.0640863	0.832125	1	0.999995
chr4.5820150.T.C	rs3774881	T	Severity	CAV	C	CRMP1	279.11	Deficiency of humoral immunity	endocrine/metabolic	102	25277	2	0	0	0.641954	0.0418165	1.0427	0.197272	0.832127	1	0.999995
chr6.18015216.C.T	rs140247774	T	Severity	CAV	T	-	627.1	Postmenopausal bleeding	genitourinary	558	31117	3	0	0	0.614053	-0.0405381	0.960273	0.191241	0.832128	1	0.999995
chr1.161509955.A.G	rs1801274	G	Severity	CAV	A	FCGR2A	396	Abnormal heart sounds	circulatory system	458	14217	1	NA	NA	0	0.014335	1.01444	0.0676283	0.832133	1	0.999995
chr7.22728630.G.T	rs2066992	T	Protective	CAV-FE	T	IL6	281	Other deficiency anemia	hematopoietic	356	29249	3	0	0	0.337064	0.025509	1.02584	0.120345	0.832133	1	0.999995
chr13.112889041.C.T	rs9577175	T	Severity	CAV	T	ATP11A	340.1	Migrain with aura	neurological	351	33333	3	0	0	0.106017	0.0208222	1.02104	0.0982359	0.832138	1	0.999995
chr15.90866675.C.T	rs79742014	T	Protective	IP	T	FURIN	697	Sarcoidosis	dermatologic	537	32207	3	0	0	0.0447538	-0.0541646	0.947276	0.255544	0.83214	1	0.999995
chr4.67910402.G.A	rs4860265	G	Possible functional consequences	FCP + IP	G	TMPRSS11A	112	Candidiasis	infectious diseases	1185	30666	3	0	0	0.475398	0.00939021	1.00943	0.0443045	0.832148	1	0.999995
chr2.113129630.T.C	rs419598	C	Risk factor	CAV	C	IL1RN	480	Pneumonia	respiratory	1304	34000	3	0	0	0.280958	-0.0112026	0.98886	0.0528566	0.832151	1	0.999995
chr1.173115604.T.G	rs17300100	G	Severity	CAV	G	-	654	Other and unspecified complications of birth; puerperium affecting management of mother	pregnancy complications	477	37761	3	0	0	1.32995	-0.0274097	0.972963	0.129332	0.832159	1	0.999995
chr10.104263031.C.A	rs4925	A	Protective for neurological complications of long COVID	CAV	A	GSTO1	721	Spondylosis and allied disorders	musculoskeletal	2260	33346	3	0.00409582	46.2037	3.71773	0.00814371	1.00818	0.0384278	0.832168	1	0.999995
chrX.12889539.C.G	rs3853839	G	Severity; Risk factor	CAV-FE	G	TLR7	172.11	Melanomas of skin	neoplasms	116	26089	2	0	0	0.0024058	0.0375906	1.03831	0.17738	0.832168	1	0.999995
chrX.12888602.G.A	rs147244662	A	Severity; Severity for males	CAV-FE	A	TLR7	365	Glaucoma	sense organs	2280	34086	3	0	0	0.250458	-0.161538	0.850834	0.762259	0.832169	1	0.999995
chr16.16924042.C.A	rs1453512	A	Severity	CAV	C	-	271.3	Intestinal disaccharidase deficiencies and disaccharide malabsorption	endocrine/metabolic	4205	32922	3	0	0	0.688225	-0.00588172	0.994136	0.0277574	0.832187	1	0.999995
chr5.174562335.T.A	rs2220543	T	Severity	CAV	A	SUMO2P6	225	Benign neoplasm of brain and other parts of nervous system	neoplasms	173	38535	3	0.0592679	58.7588	4.84952	-0.0244874	0.97581	0.115571	0.832199	1	0.999995
chr4.5820150.T.C	rs3774881	T	Severity	CAV	C	CRMP1	560.2	Impaction of intestine	digestive	147	19637	2	0	0	0.00608786	-0.028682	0.971725	0.135368	0.832199	1	0.999995
chr15.34253720.A.G	rs2705343	G	Severity	CAV-FE	G	SLC12A6	339	Other headache syndromes	neurological	1657	32866	3	0.0270767	71.7743	7.08574	0.0106838	1.01074	0.0504236	0.832199	1	0.999995
chr6.6924962.A.C	rs6933436	C	Severity	CAV	C	-	610.4	Benign neoplasm of breast	genitourinary	221	32317	3	0	0	0.290197	-0.0228061	0.977452	0.107641	0.832206	1	0.999995
chr16.57636629.G.A	rs7499679	A	Severity	CAV	A	ADGRG1	278.11	Morbid obesity	endocrine/metabolic	3057	25464	3	0	0	0.948303	0.00656554	1.00659	0.0309882	0.832207	1	0.999995
chr4.67963489.G.A	rs6552134	G	Possible functional consequences	FCP + IP	A	TMPRSS11A	327.3	Sleep apnea	neurological	830	7223	1	NA	NA	0	0.0136565	1.01375	0.0644585	0.832213	1	0.999995
chr21.41660268.A.T	rs2252109	A	Severity	CAV	T	-	261	Vitamin deficiency	endocrine/metabolic	2407	8308	1	NA	NA	0	-0.00719087	0.992835	0.0339412	0.832214	1	0.999995
chr17.9267091.C.T	rs34761447	C	Severity	CAV	T	STX8	740.11	Osteoarthrosis, localized, primary	musculoskeletal	3625	30737	3	0	0	0.422667	0.0130868	1.01317	0.0617712	0.832217	1	0.999995
chr10.52340585.A.T	rs1441121	T	Severity	CAV	A	-	288.1	Decreased white blood cell count	hematopoietic	507	33221	3	0	0	1.21309	0.0160179	1.01615	0.0756087	0.832222	1	0.999995
chr10.52771475.C.T	rs1800450	T	Severity	CAV	T	MBL2	277.51	Lipoprotein disorders	endocrine/metabolic	197	36756	3	0.0413553	13.2043	2.30426	-0.034155	0.966422	0.161222	0.832223	1	0.999995
chr4.67963885.A.G	rs17088850	G	Possible functional consequences	FCP + IP	G	TMPRSS11A	276.1	Electrolyte imbalance	endocrine/metabolic	743	7901	1	NA	NA	0	0.0153952	1.01551	0.0726767	0.832239	1	0.999995
chr4.69615987.C.T	rs7688383	T	Loss of smell and taste	CAV	T	UGT2A1	800	Fracture of lower limb	injuries & poisonings	386	34390	3	0	0	1.10472	0.0163376	1.01647	0.0771277	0.832243	1	0.999995
chr9.87726151.C.T	rs41312184	C;T	Possible functional consequences	FCP + IP	T	CTSL	285.1	Acute posthemorrhagic anemia	hematopoietic	283	29293	3	0	0	0.00122229	0.0882719	1.09229	0.416729	0.832247	1	0.999995
chr1.155175305.G.A	rs7528026	A	Severity	CAV	A	TRIM46	743.1	Osteoporosis	musculoskeletal	2451	34734	3	0	0	0.203514	-0.0261206	0.974218	0.123316	0.832248	1	0.999995
chr21.41465040.G.A	rs17001042	A	Possible functional consequences	FCP + IP	A	TMPRSS2	585.4	Chronic kidney disease, Stage I or II	genitourinary	630	32076	3	0	0	0.449056	0.0273073	1.02768	0.128925	0.832257	1	0.999995
chr17.45422978.G.C	rs1230082	G	Severity	CAV	G	ARHGAP27	225.1	Benign neoplasm of brain, cranial nerves, meninges	neoplasms	121	29092	2	0.0801663	66.2635	2.96415	-0.0292104	0.971212	0.137919	0.832269	1	0.999995
chr10.130802064.T.G	rs12253652	G	Severity	CAV	G	-	738.4	Acquired spondylolisthesis	musculoskeletal	185	35148	3	0	0	1.05605	-0.0310271	0.969449	0.146502	0.832274	1	0.999995
chr7.22728630.G.T	rs2066992	T	Protective	CAV-FE	T	IL6	446	Polyarteritis nodosa and allied conditions	circulatory system	206	33327	3	0	0	1.01522	0.0344361	1.03504	0.162601	0.832277	1	0.999995
chr5.77379593.G.A	rs7715119	A	Severity	CAV-FE	A	PDE8B	352.1	Trigeminal nerve disorders [CN5]	neurological	117	35077	3	0	0	1.04031	-0.042696	0.958203	0.201605	0.832279	1	0.999995
chr11.320836.C.T	rs34481144	T	Severity	CAV	T	IFITM3	317	Alcohol-related disorders	mental disorders	889	30651	3	1.53432e-06	5.79971	2.12314	0.0132514	1.01334	0.0625723	0.832281	1	0.999995
chr4.67963885.A.G	rs17088850	G	Possible functional consequences	FCP + IP	G	TMPRSS11A	401.1	Essential hypertension	circulatory system	4939	4087	1	NA	NA	0	-0.00960125	0.990445	0.0453368	0.832282	1	0.999995
chr3.1052111.C.G	rs1504061	G	Severity	CAV	G	-	242.1	Graves' disease	endocrine/metabolic	450	31027	3	0	0	0.68917	0.0296386	1.03008	0.139958	0.832287	1	0.999995
chr6.31572536.A.G	rs909253	G	Risk factor	CAV	G	TNF	627	Menopausal and postmenopausal disorders	genitourinary	437	11599	1	NA	NA	0	-0.0179383	0.982222	0.0847075	0.832288	1	0.999995
chr17.9267091.C.T	rs34761447	C	Severity	CAV	T	STX8	473.4	Voice disturbance	respiratory	732	26358	3	0	0	0.0911514	-0.0258262	0.974504	0.121957	0.832291	1	0.999995
chr1.87162490.C.T	rs10873821	C	Severity	CAV	C	LINC01140	244.2	Acquired hypothyroidism	endocrine/metabolic	138	7864	1	NA	NA	0	0.0266626	1.02702	0.125911	0.832296	1	0.999995
chr3.149000300.G.T	rs76488148	T	Severity	CAV	T	GYG1	686	Other local infections of skin and subcutaneous tissue	dermatologic	298	33458	3	0.0364625	31.0291	2.89977	-0.0302721	0.970182	0.142961	0.832302	1	0.999995
chr22.24011037.T.C	rs11090305	C	Severity	CAV	C	-	374.3	Ptosis of eyelid	sense organs	143	31549	3	0	0	0.914843	-0.0292362	0.971187	0.13807	0.832303	1	0.999995
chr21.41473456.A.G	rs17854725	G	Severity	CAV	G	TMPRSS2	555.1	Regional enteritis	digestive	197	17886	2	0	0	0.100084	0.0222562	1.02251	0.105109	0.832306	1	0.999995
chr16.89196249.G.A	rs117169628	A	Severity	CAV	A	SLC22A31	740.2	Osteoarthrosis, generalized	musculoskeletal	201	31045	3	0.0268914	0	1.7295	0.0385888	1.03934	0.182246	0.83231	1	0.999995
chr2.113129630.T.C	rs419598	C	Risk factor	CAV	C	IL1RN	536	Disorders of function of stomach	digestive	420	35782	3	0.020886	34.6065	3.05841	-0.0194523	0.980736	0.0918691	0.83231	1	0.999995
chrX.12889539.C.G	rs3853839	G	Severity; Risk factor	CAV-FE	G	TLR7	504	Other alveolar and parietoalveolar pneumonopathy	respiratory	411	34572	3	0.0516117	59.6933	4.96195	-0.0204554	0.979752	0.0966077	0.832312	1	0.999995
chr21.41464802.A.G	rs462574	A	Possible functional consequences	FCP + IP	A	TMPRSS2	228.1	Hemangioma of skin and subcutaneous tissue	neoplasms	316	28375	2	0	0	0.805194	-0.0428951	0.958012	0.202599	0.832322	1	0.999995
chr9.30504351.C.T	rs17775810	TT genotype	Protective	CAV	T	LINC01242	586.4	Stricture/obstruction of ureter	genitourinary	616	31716	3	0	0	0.0885368	0.0179661	1.01813	0.0848624	0.832335	1	0.999995
chr16.89196249.G.A	rs117169628	A	Severity	CAV	A	SLC22A31	110.11	Dermatophytosis of nail	infectious diseases	1902	31306	3	0.057469	71.0538	6.90937	-0.0142132	0.985887	0.06714	0.832345	1	0.999995
chr6.41534945.A.C	rs1886814	C	Severity	CAV-FE	C	FOXP4-AS1	470	Septal Deviations/Turbinate Hypertrophy	respiratory	551	26580	3	0	0	0.939056	0.0235709	1.02385	0.111343	0.832345	1	0.999995
chr5.32750877.T.C	rs1173773	C	Protective	CAV	C	NPR3	580.32	Nephritis and nephropathy with pathological lesion	genitourinary	102	24754	2	0	0	0.00796756	-0.0311785	0.969303	0.147281	0.832346	1	0.999995
chr14.55263686.C.T	rs10140801	T	Severity	CAV-FE	T	FBXO34-AS1	519	Other diseases of respiratory system, not elsewhere classified	respiratory	246	28772	2	0	0	0.393402	0.0199592	1.02016	0.0942832	0.832346	1	0.999995
chr12.52726315.TC.T	rs5798227	T	Risk factor	CAV	TC	-	574	Cholelithiasis and cholecystitis	digestive	947	37275	3	0	0	0.198225	0.0175612	1.01772	0.0829554	0.832346	1	0.999995
chr14.35401887.C.T	rs696	CC genotype	Severity	CAV	T	NFKBIA	189.11	Malignant neoplasm of kidney, except pelvis	neoplasms	101	29392	2	0.00797381	15.4952	1.18336	-0.0308618	0.96961	0.145791	0.832353	1	0.999995
chr13.22495675.AG.A	rs10714879	A	Severity	CAV	A	-	530	Diseases of esophagus	digestive	1843	6620	1	NA	NA	0	0.0108573	1.01092	0.051295	0.832369	1	0.999995
chr15.100233816.G.A	rs143434383	A	Risk factor	CAV	A	ADAMTS17	654	Other and unspecified complications of birth; puerperium affecting management of mother	pregnancy complications	479	38417	3	0	0	0.344087	-0.0978256	0.906807	0.462184	0.832373	1	0.999995
chr7.22728630.G.T	rs2066992	T	Protective	CAV-FE	T	IL6	289.4	Lymphadenitis	hematopoietic	554	34506	3	0	0	0.388881	0.020594	1.02081	0.0973032	0.832381	1	0.999995
chrX.15564667.C.T	rs2074192	T	Severity (T allele); Severity for males > 50 y.o (T allele); Protective (C allele); Protective (CT genotype)	CAV	T	ACE2	727	Other disorders of synovium, tendon, and bursa	musculoskeletal	1379	29141	3	0	0	0.0447797	0.0094593	1.0095	0.0446938	0.832382	1	0.999995
chr11.611919.C.G	rs702966	C	Severity in African-Americans	CAV	C	PHRF1	427.9	Palpitations	circulatory system	565	7066	1	NA	NA	0	0.0134073	1.0135	0.0633506	0.83239	1	0.999995
chr13.112889041.C.T	rs9577175	T	Severity	CAV	T	ATP11A	250.2	Type 2 diabetes	endocrine/metabolic	8077	26763	3	0	0	1.23427	0.00556548	1.00558	0.0262976	0.832392	1	0.999995
chr7.117611595.T.G	rs150212784	G	Severity	CAV	G	CFTR	598.9	NA	NA	308	28903	2	0	0	0.000464205	0.216461	1.24167	1.02281	0.832392	1	0.999995
chr7.117611595.T.G	rs150212784	G	Severity	CAV	G	CFTR	598	Abnormal findings on examination of urine	genitourinary	308	28901	2	0	0	0.000464233	0.216461	1.24167	1.02281	0.832392	1	0.999995
chr17.42362183.A.G	rs744166	G	Risk factor; Severity	CAV	G	STAT3	250.23	Type 2 diabetes with ophthalmic manifestations	endocrine/metabolic	467	20952	2	0	0	0.0358266	0.0152527	1.01537	0.0720725	0.832396	1	0.999995
chr3.157438240.A.G	rs1840680	AG genotype)	Protective	CAV	A	PTX3	458.9	Hypotension NOS	circulatory system	271	36231	3	1.76256e-08	0	1.77145	0.0194079	1.0196	0.0917067	0.832396	1	0.999995
chr6.52200448.A.G	rs13192246	G	Severity	CAV	A	-	250.22	Type 2 diabetes with renal manifestations	endocrine/metabolic	1049	20733	2	0	0	0.252	0.0112752	1.01134	0.0532778	0.832396	1	0.999995
chr17.42362183.A.G	rs744166	G	Risk factor; Severity	CAV	A	STAT3	262	Mineral deficiency NEC	endocrine/metabolic	128	5954	1	NA	NA	0	0.0294797	1.02992	0.139299	0.832396	1	0.999995
chr12.8058591.T.C	rs7842	C	Risk factor; Severity	CAV	C	C3AR1	509.1	Respiratory failure	respiratory	213	36788	3	0	0	0.204329	-0.0221358	0.978107	0.104597	0.832397	1	0.999995
chr17.45995618.A.G	rs112572874	G	Risk factor	CAV-FE	G	MAPT	707.3	Chronic ulcer of unspecified site	dermatologic	198	37771	3	5.53407e-06	4.27056	2.08922	-0.0346107	0.965981	0.163548	0.8324	1	0.999995
chr6.41534945.A.C	rs1886814	C	Severity	CAV-FE	C	FOXP4-AS1	158	Neoplasm of unspecified nature of digestive system	neoplasms	141	36619	3	0	0	0.893635	0.0482531	1.04944	0.228027	0.83241	1	0.999995
chr7.107967457.C.T	rs2237698	T	Severity	CAV	T	LAMB1	599	Other symptoms/disorders or the urinary system	genitourinary	5129	28876	3	0.000165228	11.9382	2.27113	-0.00724535	0.992781	0.0342392	0.832411	1	0.999995
chr5.1211624.A.G	rs76067074	G	Severity	CAV-FE	G	SLC6A19	370	Keratitis	sense organs	195	32975	3	0	0	1.03836	0.055068	1.05661	0.260237	0.832414	1	0.999995
chr10.52771482.G.A	rs5030737	A	Potential functional effect on protein	FCP + IP	A	MBL2	287	Purpura and other hemorrhagic conditions	hematopoietic	874	36039	3	0.070192	51.788	4.14835	-0.0269606	0.9734	0.127419	0.832426	1	0.999995
chr1.205208489.G.A	rs11240388	G	Severity	CAV-FE	A	DSTYK	781	Symptoms involving nervous and musculoskeletal systems	symptoms	272	25031	2	0	0	0.844075	-0.0204869	0.979721	0.0968261	0.832431	1	0.999995
chr7.128938247.T.G	rs10488631	TCTA haplotype	Severity in European-Americans	CAV	T	IRF5	228	Hemangioma and lymphangioma, any site	neoplasms	120	25379	2	0.0728921	55.1194	2.22813	0.0282891	1.02869	0.133703	0.832434	1	0.999995
chr13.22495675.AG.A	rs10714879	A	Severity	CAV	A	-	287	Purpura and other hemorrhagic conditions	hematopoietic	197	8547	1	NA	NA	0	0.0289233	1.02935	0.136701	0.832434	1	0.999995
chr18.6461231.C.G	rs11659676	G	Severity	CAV-FE	G	RPL6P27	930	Allergic reaction to food	injuries & poisonings	633	22806	2	0	0	0.367638	0.0144335	1.01454	0.0682206	0.832442	1	0.999995
chr14.35401887.C.T	rs696	CC genotype	Severity	CAV	T	NFKBIA	737.3	Kyphoscoliosis and scoliosis	musculoskeletal	201	27438	2	0.0222969	50.1533	2.00615	-0.0218535	0.978384	0.103292	0.832443	1	0.999995
chr8.97128242.T.C	rs7817272	C	Severity	CAV	C	CPQ	374	Other disorders of eyelids	sense organs	442	33612	3	0.0435239	69.3327	6.5216	-0.0164471	0.983687	0.0777409	0.832448	1	0.999995
chr8.40324459.C.A	rs11779911	C	Severity	CAV	A	SIRLNT	528.1	Stomatitis and mucositis	digestive	112	35385	3	2.57939e-06	15.3265	2.36201	-0.0337101	0.966852	0.159339	0.832448	1	0.999995
chr1.230710048.A.G	rs699	G	Severity	CAV	A	AGT	286.81	Primary hypercoagulable state	hematopoietic	203	23745	2	0	0	0.189323	0.0246821	1.02499	0.116666	0.832449	1	0.999995
chr4.69615987.C.T	rs7688383	T	Loss of smell and taste	CAV	T	UGT2A1	724.1	Disorders of sacrum	musculoskeletal	393	32528	3	0	0	0.711382	0.016141	1.01627	0.0762948	0.83245	1	0.999995
chr6.30887474.G.A	rs4618569	AG genotype	Severity	CAV	A	DDR1	695.7	Prurigo and Lichen	dermatologic	300	32357	3	2.96106e-06	28.1956	2.78535	-0.0197164	0.980477	0.0931993	0.832458	1	0.999995
chr4.111691870.C.T	rs112641600	C	Severity	CAV	T	-	428.4	Heart failure with preserved EF [Diastolic heart failure]	circulatory system	766	33633	3	0.0461755	55.0639	4.45076	-0.0233365	0.976934	0.110315	0.832462	1	0.999995
chr9.3320390.C.A	rs72699049	A	Severity	CAV	A	RFX3	279.7	Other immunological findings	endocrine/metabolic	1649	36236	3	0	0	1.08091	0.0215437	1.02178	0.10184	0.832463	1	0.999995
chr4.166008836.A.T	rs17047200	TT genotype	Severity (TT genotype)*Conflicting; Risk factor (AA genotype)*Conflicting	CAV	T	TLL1	704	Diseases of hair and hair follicles	dermatologic	1204	33747	3	0	0	1.0719	0.0114912	1.01156	0.054324	0.832474	1	0.999995
chr4.71742666.T.G	rs2282679	G	Severity	CAV	G	GC	706.1	Acne	dermatologic	760	33158	3	0.0155338	50.1347	4.01081	-0.0149118	0.985199	0.0704956	0.832475	1	0.999995
chrX.15564142.G.A	rs147311723	A	Severity	CAV	A	ACE2	041.8	H. pylori	infectious diseases	241	23274	2	0	0	0.0708266	0.123721	1.1317	0.584958	0.832494	1	0.999995
chr13.33129529.C.G	rs34425674	G	Risk factor	CAV	G	STARD13	304	Adjustment reaction	mental disorders	1063	24296	3	0	0	0.869865	-0.0444289	0.956544	0.210068	0.832499	1	0.999995
chr1.205208489.G.A	rs11240388	G	Severity	CAV-FE	A	DSTYK	479	Other upper respiratory disease	respiratory	1054	16868	2	0	0	0.685584	0.0107862	1.01084	0.0510043	0.832516	1	0.999995
chr2.167953627.G.A	rs7595310	A	Severity	CAV-FE	G	STK39	687.4	Disturbance of skin sensation	dermatologic	484	6704	1	NA	NA	0	-0.0162319	0.983899	0.0767556	0.832517	1	0.999995
chr17.31410594.G.A	rs178840	G	Severity	CAV	A	RAB11FIP4	386	Vertiginous syndromes and other disorders of vestibular system	sense organs	106	10580	1	NA	NA	0	0.0314767	1.03198	0.148848	0.832522	1	0.999995
chr8.124324323.T.C	rs72711165	C	Severity	CAV-FE	C	TMEM65	704	Diseases of hair and hair follicles	dermatologic	1233	34592	3	0.0386842	27.9071	2.7742	-0.0318871	0.968616	0.150792	0.832525	1	0.999995
chr10.43519603.G.T	rs10793436	G	Severity	CAV	T	-	454	Varicose veins	circulatory system	1202	22363	2	0	0	0.294473	0.00926938	1.00931	0.0438344	0.832525	1	0.999995
chr2.181488719.A.C	rs2034831	C	Severity	CAV	C	ITGA4	585.31	Renal dialysis	genitourinary	760	31809	3	0	0	1.72002	-0.03089	0.969582	0.146082	0.832531	1	0.999995
chrX.15600857.A.G	rs73635825	G	Risk factor*Conflicting; Protective*Conflicting	FCP + IP	G	ACE2	340	Migraine	neurological	1362	21349	2	0	0	0.00303185	-0.218388	0.803813	1.03295	0.832558	1	0.999995
chr20.23046984.T.C	rs1042580	C	Severity	CAV	C	THBD	110	Dermatophytosis / Dermatomycosis	infectious diseases	1317	19098	2	0	0	0.50013	-0.0100658	0.989985	0.0476101	0.832559	1	0.999995
chr1.12207235.C.T	rs3397	T	Severity	CAV-FE	C	TNFRSF1B	564.9	Personal history of diseases of digestive system	digestive	176	16293	2	0	0	0.982864	-0.0244268	0.975869	0.115537	0.832559	1	0.999995
chr10.51197961.C.A	rs7897633	A	Severity in European-Americans	CAV	C	PRKG1	480	Pneumonia	respiratory	1309	34218	3	0	0	0.0286937	0.00964992	1.0097	0.0456438	0.832561	1	0.999995
chr17.45714244.T.C	rs113661667	C	Risk factor	CAV-FE	C	LINC02210-CRHR1	979	Adverse drug events and drug allergies	injuries & poisonings	181	36922	3	0.172589	68.7919	6.40859	-0.0329029	0.967633	0.155634	0.832566	1	0.999995
chrX.15587729.C.T	rs4646140	T	Severity	CAV	T	ACE2	695.41	Cutaneous lupus erythematosus	dermatologic	123	21181	2	0.356498	71.1582	3.46719	-0.0562185	0.945333	0.265937	0.832577	1	0.999995
chr7.22548762.C.T	rs13227460	T	Severity	CAV	T	STEAP1B	562.2	Diverticulitis	digestive	350	27690	3	0.0302239	38.4554	3.24967	0.0222791	1.02253	0.105392	0.832581	1	0.999995
chr4.107694523.TG.T	rs70947091	T	Severity	CAV-FE	T	PAPSS1	727.1	Synovitis and tenosynovitis	musculoskeletal	782	29077	3	0	0	0.0451694	-0.0137392	0.986355	0.0649964	0.832587	1	0.999995
chr3.101705614.T.C	rs11919389	C	Risk factor	CAV	C	PDCL3P4	189.2	Cancer of bladder	neoplasms	142	38849	3	0.0182219	14.4856	2.33879	0.0281225	1.02852	0.133042	0.83259	1	0.999995
chr17.15965007.C.T	rs8081547	T	Risk factor	FCP + IP	T	ADORA2B	426	Cardiac conduction disorders	circulatory system	1982	28118	3	0	0	0.683109	-0.00951451	0.990531	0.0450117	0.832592	1	0.999995
chr4.25613313.G.A	-	HLA-A*02:02	Protective	IP	A	HLA-A	613	Other nonmalignant breast conditions	genitourinary	677	37337	3	0	0	0.419432	-0.0157606	0.984363	0.0745617	0.832594	1	0.999995
chr17.35880776.C.T	rs2107538	T	Risk factor; Severity	FCP	T	CCL5	800.1	Fracture of neck of femur	injuries & poisonings	130	35048	3	0	0	1.77206	-0.0314467	0.969043	0.148773	0.832596	1	0.999995
chr1.27373964.C.T	rs141300199	T	Severity	CAV	T	FCN3	008.5	Bacterial enteritis	infectious diseases	607	37498	3	0	0	0.000865242	-0.211597	0.809291	1.00106	0.832597	1	0.999995
chr1.155175305.G.A	rs7528026	A	Severity	CAV	A	TRIM46	580.14	Chronic glomerulonephritis, NOS	genitourinary	123	32045	3	0	0	0.246184	0.154653	1.16725	0.731667	0.832598	1	0.999995
chr21.41465040.G.A	rs17001042	A	Possible functional consequences	FCP + IP	A	TMPRSS2	317.11	Alcoholic liver damage	mental disorders	258	32035	3	0	0	0.351085	0.0512951	1.05263	0.24268	0.832599	1	0.999995
chr1.87162490.C.T	rs10873821	C	Severity	CAV	C	LINC01140	930	Allergic reaction to food	injuries & poisonings	142	7496	1	NA	NA	0	0.0264185	1.02677	0.124987	0.832599	1	0.999995
chr19.50259161.A.G	rs1651553	G	Severity	CAV	A	MYH14	350.3	Lack of coordination	neurological	179	32876	3	0	0	0.0830238	-0.0251863	0.975128	0.119163	0.832606	1	0.999995
chr10.89010241.T.C	rs982764	T	Severity	CAV-FE	C	FAS	578.8	Hemorrhage of rectum and anus	digestive	1052	34059	3	0	0	0.359767	-0.0102359	0.989816	0.0484295	0.832608	1	0.999995
chr2.36677870.C.A	rs6714112	C	Severity	CAV	A	-	740.11	Osteoarthrosis, localized, primary	musculoskeletal	3609	30840	3	9.38726e-05	0	1.91391	-0.00820162	0.991832	0.0388065	0.832617	1	0.999995
chr15.34253720.A.G	rs2705343	G	Severity	CAV-FE	G	SLC12A6	249	Secondary diabetes mellitus	endocrine/metabolic	1234	26336	3	0	0	0.565786	-0.0124977	0.98758	0.0591342	0.832619	1	0.999995
chr11.34482745.G.A	rs61882275	G	Severity	CAV	A	ELF5	426.24	Atrioventricular block, complete	circulatory system	164	29465	3	2.95581e-07	21.277	2.54055	0.0249613	1.02528	0.11811	0.832623	1	0.999995
chr9.21206606.C.G	rs28368148	G	Severity	CAV-FE	G	IFNA10	735.3	Hallux valgus (Bunion)	musculoskeletal	221	35996	3	0	0	0.00215236	0.215898	1.24098	1.0216	0.832627	1	0.999995
chr17.49863303.C.T	rs77534576	T	Severity	CAV	T	-	585.2	Renal failure NOS	genitourinary	159	32050	3	0	0	0.481147	0.0896765	1.09382	0.424337	0.832627	1	0.999995
chr5.96909661.C.T	rs150892504	T	Severity	CAV	T	ERAP2	704.2	Hirsutism	dermatologic	165	34595	3	0	0	0.000344533	-0.209514	0.810978	0.991426	0.832633	1	0.999995
chr11.34482745.G.A	rs61882275	G	Severity	CAV	A	ELF5	225	Benign neoplasm of brain and other parts of nervous system	neoplasms	173	38688	3	1.09579e-06	8.67858	2.19007	0.0243332	1.02463	0.115148	0.832637	1	0.999995
chr4.5820150.T.C	rs3774881	T	Severity	CAV	C	CRMP1	564	Functional digestive disorders	digestive	771	19637	2	0.00395939	29.8088	1.42468	0.0133417	1.01343	0.063135	0.832637	1	0.999995
chr6.6924962.A.C	rs6933436	C	Severity	CAV	C	-	550.6	Incisional hernia	digestive	230	35279	3	0	0	1.2353	-0.0217983	0.978438	0.103155	0.832641	1	0.999995
chr1.87162490.C.T	rs10873821	C	Severity	CAV	T	LINC01140	571.8	Liver abscess and sequelae of chronic liver disease	digestive	261	24705	2	0	0	0.493611	-0.0205459	0.979664	0.0972288	0.832641	1	0.999995
chr2.127137039.A.G	rs744373	G	Severity	CAV	G	-	261.4	Vitamin D deficiency	endocrine/metabolic	8646	25233	3	0	0	0.506465	-0.00399067	0.996017	0.0188858	0.83265	1	0.999995
chr1.3081749.G.A	rs12745140	A	Severity	CAV	A	PRDM16	604	Disorders of penis	genitourinary	245	33352	3	0	0	0.0258916	0.0417406	1.04262	0.197538	0.83265	1	0.999995
chr17.45422978.G.C	rs1230082	G	Severity	CAV	G	ARHGAP27	257	Testicular dysfunction	endocrine/metabolic	462	26329	2	0.019089	64.3059	2.80158	0.0151786	1.01529	0.0718332	0.83265	1	0.999995
chr1.205208489.G.A	rs11240388	G	Severity	CAV-FE	A	DSTYK	195	Cancer, suspected or other	neoplasms	318	23059	2	0	0	0.536657	-0.0194805	0.980708	0.0921936	0.832654	1	0.999995
chr6.18015216.C.T	rs140247774	T	Severity	CAV	T	-	395	Heart valve disorders	circulatory system	1809	34564	3	0.00212158	0	1.75786	-0.0194543	0.980734	0.0920703	0.832654	1	0.999995
chr16.16924042.C.A	rs1453512	A	Severity	CAV	C	-	694	Dyschromia and Vitiligo	dermatologic	853	31931	3	0	0	0.952011	-0.0120071	0.988065	0.0568255	0.832655	1	0.999995
chr17.42362183.A.G	rs744166	G	Risk factor; Severity	CAV	A	STAT3	300	Anxiety disorders	mental disorders	1039	5844	1	NA	NA	0	0.0111685	1.01123	0.0528577	0.832658	1	0.999995
chr21.41465040.G.A	rs17001042	A	Possible functional consequences	FCP + IP	A	TMPRSS2	994.2	Sepsis	injuries & poisonings	266	38294	3	0.09485	20.2679	2.5084	0.0459291	1.047	0.21739	0.832672	1	0.999995
chr1.31151182.G.C	rs12083278	C	Severity	CAV	G	-	277	Other disorders of metabolism	endocrine/metabolic	752	34087	3	0	0	0.442899	0.0125664	1.01265	0.0594789	0.832673	1	0.999995
chr4.5820150.T.C	rs3774881	T	Severity	CAV	C	CRMP1	172.1	Melanomas of skin, dx or hx	neoplasms	127	25411	2	0.175895	67.9743	3.12249	0.0365805	1.03726	0.173142	0.832673	1	0.999995
chr11.611919.C.G	rs702966	C	Severity in African-Americans	CAV	G	PHRF1	830	Dislocation	injuries & poisonings	162	28858	2	0	0	0.42165	-0.0251442	0.975169	0.119012	0.832673	1	0.999995
chr20.50152518.G.A	rs6020298	A	Severity	CAV	G	PEDS1-UBE2V1	1002	NA	NA	508	8281	1	NA	NA	0	0.0174921	1.01765	0.0827939	0.832674	1	0.999995
chr11.320836.C.T	rs34481144	T	Severity	CAV	T	IFITM3	427.12	Paroxysmal ventricular tachycardia	circulatory system	344	28325	3	0	0	0.0466739	-0.0199397	0.980258	0.0943793	0.832675	1	0.999995
chr6.31575324.G.A	rs361525	G	Severity	CAV-FE	A	TNF	276.1	Electrolyte imbalance	endocrine/metabolic	2419	34283	3	0.00532926	17.7967	2.43299	0.0152862	1.0154	0.0723543	0.832677	1	0.999995
chr2.167953627.G.A	rs7595310	A	Severity	CAV-FE	A	STK39	478	Throat pain	respiratory	114	20079	2	0	0	0.145131	0.0313841	1.03188	0.148553	0.83268	1	0.999995
chr1.161544752.A.C	rs396991	C	Severity	CAV-FE	C	FCGR3A	626.13	Irregular menstrual cycle	genitourinary	648	29482	3	0	0	1.2276	0.0137599	1.01385	0.0651328	0.832685	1	0.999995
chr20.50152518.G.A	rs6020298	A	Severity	CAV	G	PEDS1-UBE2V1	367	Disorders of refraction and accommodation; blindness and low vision	sense organs	442	7872	1	NA	NA	0	-0.0184988	0.981671	0.0875676	0.832691	1	0.999995
chr3.61768231.T.A	rs672699	A	Severity	CAV	T	PTPRG	578	Gastrointestinal hemorrhage	digestive	1715	34093	3	0	0	1.06768	0.00814502	1.00818	0.0385567	0.832694	1	0.999995
chr1.155175305.G.A	rs7528026	A	Severity	CAV	A	TRIM46	619.1	Noninflammatory disorders of ovary, fallopian tube, and broad ligament	genitourinary	111	34504	3	0	0	4.39856e-05	-0.152989	0.858139	0.724229	0.832696	1	0.999995
chr6.158608455.C.T	rs117665206	T	Severity	CAV	T	TMEM181	579.8	Nonspecific abnormal findings in stool contents	digestive	248	34294	3	0	0	0.00138796	-0.21038	0.810276	0.995956	0.832705	1	0.999995
chr2.74462906.CA.C	rs765427546	C	Severity	CAV	C	MOGS	599	Other symptoms/disorders or the urinary system	genitourinary	2595	11356	1	NA	NA	0	-0.165654	0.847339	0.784248	0.83271	1	0.999995
chr10.28606315.C.T	rs12773860	T	Severity	CAV	T	WAC	721	Spondylosis and allied disorders	musculoskeletal	2243	32937	3	0	0	0.537852	0.01306	1.01315	0.0618334	0.832722	1	0.999995
chr11.320836.C.T	rs34481144	T	Severity	CAV	T	IFITM3	1002	NA	NA	1472	34735	3	0.0118692	59.2114	4.90333	0.0102217	1.01027	0.0483975	0.832729	1	0.999995
chr17.42362183.A.G	rs744166	G	Risk factor; Severity	CAV	G	STAT3	530.11	GERD	digestive	5349	21595	2	0	0	0.27151	0.00502347	1.00504	0.0237859	0.832735	1	0.999995
chr1.244873270.T.C	rs12130553	C	Severity	CAV	T	-	401.1	Essential hypertension	circulatory system	10511	10073	2	0	0	0.273376	0.00570743	1.00572	0.0270249	0.832738	1	0.999995
chr17.31410594.G.A	rs178840	G	Severity	CAV	G	RAB11FIP4	535	Gastritis and duodenitis	digestive	883	20647	2	0.00528539	39.6668	1.65746	0.0107023	1.01076	0.0506764	0.83274	1	0.999995
chr16.78590128.A.G	rs72803978	A	Severity	CAV	G	WWOX	450	Noninfectious disorders of lymphatic channels	circulatory system	240	38846	3	1.27854e-06	46.2894	3.72366	-0.069592	0.932774	0.329526	0.83274	1	0.999995
chr7.128938247.T.G	rs10488631	TCTA haplotype	Severity in European-Americans	CAV	T	IRF5	286	Coagulation defects	hematopoietic	411	23538	2	0	0	0.00282882	-0.0152674	0.984849	0.0722931	0.832741	1	0.999995
chr21.41473715.C.A	rs2298661	A	Protective	CAV-FE	A	TMPRSS2	698	Pruritus and related conditions	dermatologic	1125	36248	3	0.0124622	54.1432	4.3614	-0.0115293	0.988537	0.0545959	0.83275	1	0.999995
chr21.33287378.C.T	rs8178521	T	Severity	CAV-FE	T	IL10RB	425.1	Primary/intrinsic cardiomyopathies	circulatory system	795	37005	3	1.14299e-06	0	1.96557	-0.0155515	0.984569	0.0736432	0.832751	1	0.999995
chr4.5820150.T.C	rs3774881	T	Severity	CAV	C	CRMP1	369.5	Conjunctivitis, infectious	sense organs	502	23360	2	0.00179516	10.0049	1.11117	0.0158939	1.01602	0.0752654	0.832754	1	0.999995
chr5.124614711.G.T	rs4240376	G	Severity	CAV	T	-	473.3	Paralysis/spasm of vocal cords or larynx	respiratory	115	26691	3	0.0174239	0.00745719	2.00015	-0.0351717	0.96544	0.166556	0.832754	1	0.999995
chr16.78590128.A.G	rs72803978	A	Severity	CAV	G	WWOX	1015	NA	NA	288	38282	3	0	0	1.32017	0.0505194	1.05182	0.23924	0.832757	1	0.999995
chr15.90866675.C.T	rs79742014	T	Protective	IP	T	FURIN	276.14	Hypopotassemia	endocrine/metabolic	864	34112	3	2.22607e-07	0	1.91309	-0.0453533	0.95566	0.214779	0.83276	1	0.999995
chr6.6924962.A.C	rs6933436	C	Severity	CAV	C	-	495	Asthma	respiratory	5420	28648	3	0	0	0.362859	0.00505103	1.00506	0.0239209	0.832766	1	0.999995
chr14.76832814.C.CT	rs34279101	CT	Severity	CAV	CT	LRRC74A	930	Allergic reaction to food	injuries & poisonings	805	30697	3	0	0	0.687971	0.0161753	1.01631	0.0766037	0.832766	1	0.999995
chr4.188627868.CTCT.C	rs1734523522	C	Severity	CAV	C	LINC01060	333	Extrapyramidal disease and abnormal movement disorders	neurological	432	34554	3	0.0260208	35.6923	3.11005	0.0260119	1.02635	0.12319	0.832767	1	0.999995
chr2.6013310.G.A	rs73910904	A	Risk factor	CAV	A	-	580.2	Nephrotic syndrome without mention of glomerulonephritis	genitourinary	335	32078	3	0	0	0.114076	-0.0592433	0.942477	0.280571	0.832768	1	0.999995
chrX.15599938.A.G	rs2106809	G	Severity	CAV	G	ACE2	530.1	Esophagitis, GERD and related diseases	digestive	7318	28426	3	0	0	0.889099	0.00557244	1.00559	0.026391	0.832771	1	0.999995
chr10.8988345.A.T	rs71481792	A	Severity	CAV	T	-	724.8	Other symptoms referable to back	musculoskeletal	246	32676	3	0.00759662	4.95658	2.1043	-0.0237064	0.976572	0.112273	0.832771	1	0.999995
chr13.73984368.C.T	rs12871414	C	Severity	CAV	T	KLF12	764	Sciatica	symptoms	1902	31457	3	0	0	0.148858	0.00925403	1.0093	0.0438297	0.832781	1	0.999995
chr13.102695866.A.G	rs599976	G	Severity	CAV-FE	G	METTL21C	276.4	Acid-base balance disorder	endocrine/metabolic	200	34220	3	0	0	0.21762	-0.0318212	0.96868	0.150716	0.832782	1	0.999995
chr1.230710048.A.G	rs699	G	Severity	CAV	G	AGT	249	Secondary diabetes mellitus	endocrine/metabolic	167	10596	1	NA	NA	0	0.0238841	1.02417	0.11313	0.832793	1	0.999995
chrX.15564142.G.A	rs147311723	A	Severity	CAV	A	ACE2	724.8	Other symptoms referable to back	musculoskeletal	250	33359	3	0	0	0.410855	-0.15138	0.859521	0.717041	0.832796	1	0.999995
chr11.88824823.A.G	rs10831496	G	Severity	CAV-FE	A	GRM5	613.5	Mastodynia	genitourinary	403	24294	2	0	0	0.435477	-0.0170572	0.983087	0.0807952	0.832797	1	0.999995
chr12.47902438.G.T	rs11574024	T	Severity	CAV	T	VDR	694	Dyschromia and Vitiligo	dermatologic	864	32249	3	0	0	0.98426	0.023345	1.02362	0.110581	0.832799	1	0.999995
chr16.78590128.A.G	rs72803978	A	Severity	CAV	G	WWOX	611	Abnormal findings on mammogram or breast exam	genitourinary	1897	33305	3	0	0	0.27409	0.0208663	1.02109	0.0988419	0.832803	1	0.999995
chr17.42362183.A.G	rs744166	G	Risk factor; Severity	CAV	G	STAT3	723	Other disorders of cervical region	musculoskeletal	134	25300	2	0.00392368	10.7436	1.12037	-0.0269512	0.973409	0.127666	0.832803	1	0.999995
chr4.24511798.A.G	rs73246461	G	Severity	CAV	G	-	276.4	Acid-base balance disorder	endocrine/metabolic	194	33237	3	1.96396e-06	19.5132	2.48488	0.0308072	1.03129	0.145931	0.832804	1	0.999995
chr14.102356233.A.G	rs11160678	G	Severity	CAV	G	CINP	374.6	Dermatochalasis	sense organs	129	33133	3	0	0	0.761168	0.0290094	1.02943	0.137418	0.832806	1	0.999995
chr17.45995618.A.G	rs112572874	G	Risk factor	CAV-FE	G	MAPT	300.4	Dysthymic disorder	mental disorders	612	24349	3	0	0	1.06214	-0.0188024	0.981373	0.0890707	0.832813	1	0.999995
chr9.87725456.A.T	rs56952354	A;T	Possible functional consequences	FCP + IP	T	CTSL	751.2	Congenital anomalies of urinary system	congenital anomalies	117	29273	2	0	0	0.0872676	0.107394	1.11337	0.50877	0.832821	1	0.999995
chr14.55263686.C.T	rs10140801	T	Severity	CAV-FE	C	FBXO34-AS1	596	Other disorders of bladder	genitourinary	187	9094	1	NA	NA	0	0.0313477	1.03184	0.148508	0.832821	1	0.999995
chr19.31533051.C.A	rs8105499	C	Severity	CAV	A	LINC02841	510	Other diseases of lung	respiratory	295	37954	3	0	0	0.0838554	-0.0210194	0.9792	0.0995784	0.832822	1	0.999995
chr11.1219991.G.T	rs35705950	T	Protective	CAV	T	MUC5B	528	Diseases of the oral soft tissues, excluding lesions specific for gingiva and tongue	digestive	373	36954	3	0	0	0.940052	-0.0354028	0.965217	0.167721	0.832823	1	0.999995
chr12.52726315.TC.T	rs5798227	T	Risk factor	CAV	TC	-	279	Disorders involving the immune mechanism	endocrine/metabolic	281	36350	3	0.0682294	48.9135	3.91493	-0.0319631	0.968542	0.151444	0.832844	1	0.999995
chr15.90879313.T.C	rs8039305	C	Risk factor	CAV-FE	T	FURIN	250.1	Type 1 diabetes	endocrine/metabolic	120	5584	1	NA	NA	0	-0.0366243	0.964038	0.173533	0.832848	1	0.999995
chr8.97128242.T.C	rs7817272	C	Severity	CAV	C	CPQ	773	NA	NA	4502	28983	3	0.00150914	37.6782	3.20915	-0.00550376	0.994511	0.026079	0.832855	1	0.999995
chr6.41534945.A.C	rs1886814	C	Severity	CAV-FE	C	FOXP4-AS1	250.3	Insulin pump user	endocrine/metabolic	2092	26836	3	0.00182297	5.69154	2.1207	0.0119516	1.01202	0.0566326	0.832858	1	0.999995
chr21.41473456.A.G	rs17854725	G	Severity	CAV	A	TMPRSS2	426	Cardiac conduction disorders	circulatory system	611	10356	1	NA	NA	0	-0.0132469	0.98684	0.0627727	0.832864	1	0.999995
chrX.15587729.C.T	rs4646140	T	Severity	CAV	T	ACE2	284	Aplastic anemia	hematopoietic	315	29275	3	0.299623	19.5481	2.48596	0.0473433	1.04848	0.224355	0.832872	1	0.999995
chr21.41464802.A.G	rs462574	A	Possible functional consequences	FCP + IP	A	TMPRSS2	512.9	Other dyspnea	respiratory	3914	22967	3	0	0	0.893326	0.0078581	1.00789	0.0372397	0.832876	1	0.999995
chr6.158608455.C.T	rs117665206	T	Severity	CAV	T	TMEM181	256	Ovarian dysfunction	endocrine/metabolic	445	35147	3	0.0517953	0	1.07555	-0.107595	0.897991	0.509915	0.832883	1	0.999995
chr21.41473456.A.G	rs17854725	G	Severity	CAV	G	TMPRSS2	426.3	Bundle branch block	circulatory system	168	18846	2	0	0	0.226069	-0.0243281	0.975965	0.115308	0.832899	1	0.999995
chr17.42362183.A.G	rs744166	G	Risk factor; Severity	CAV	A	STAT3	289	Other diseases of blood and blood-forming organs	hematopoietic	293	8180	1	NA	NA	0	0.019521	1.01971	0.0925249	0.832902	1	0.999995
chr21.33252612.A.G	rs2236757	A	Severity	CAV-FE	A	IFNAR2	687.2	NA	NA	291	36691	3	0.0661144	71.9972	7.14214	0.019502	1.01969	0.0924405	0.832912	1	0.999995
chr9.87724615.A.G	rs3128509	A;G	Possible functional consequences	FCP + IP	A	CTSL	428.1	Congestive heart failure (CHF) NOS	circulatory system	1101	33389	3	0.000407319	6.28136	2.13405	0.0108209	1.01088	0.051293	0.832916	1	0.999995
chr6.31572536.A.G	rs909253	G	Risk factor	CAV	G	TNF	512	Other symptoms of respiratory system	respiratory	2490	9136	1	NA	NA	0	0.00837173	1.00841	0.0396838	0.832918	1	0.999995
chr19.24134099.G.A	rs10407383	A	Severity	CAV-FE	A	ZNF254	709	Diffuse diseases of connective tissue	dermatologic	532	31848	3	0.00911809	34.7498	3.06513	0.0149277	1.01504	0.0707612	0.832919	1	0.999995
chr4.143996657.T.C	rs6840234	C	Protective	FCP + IP	T	GYPB	771.1	Swelling of limb	symptoms	864	26941	3	0.00345202	24.2251	2.6394	0.0108421	1.0109	0.0513952	0.832922	1	0.999995
chr9.30504351.C.T	rs17775810	TT genotype	Protective	CAV	T	LINC01242	367.1	Myopia	sense organs	381	34300	3	0	0	0.261959	0.0223181	1.02257	0.105798	0.832926	1	0.999995
chr12.52726315.TC.T	rs5798227	T	Risk factor	CAV	TC	-	327.3	Sleep apnea	neurological	2825	30582	3	0	0	0.0598757	0.00998578	1.01004	0.0473375	0.832928	1	0.999995
chr17.9267091.C.T	rs34761447	C	Severity	CAV	T	STX8	401.2	Hypertensive heart and/or renal disease	circulatory system	480	21689	3	0	0	0.354236	-0.0370318	0.963645	0.175552	0.83293	1	0.999995
chrX.15564175.T.C	rs41303171	C	Severity; Risk factor	CAV	C	ACE2	747.1	Cardiac congenital anomalies	congenital anomalies	323	38735	3	0	0	0.00153206	0.107129	1.11308	0.507862	0.832933	1	0.999995
chr10.28606315.C.T	rs12773860	T	Severity	CAV	T	WAC	276.4	Acid-base balance disorder	endocrine/metabolic	198	33846	3	0	0	0.251126	-0.0446321	0.956349	0.211586	0.832934	1	0.999995
chr8.73355963.T.C	rs2010843	C	Severity	CAV	C	RDH10-AS1	262	Mineral deficiency NEC	endocrine/metabolic	407	15918	2	0.0193592	45.1288	1.82245	0.0180821	1.01825	0.0857241	0.832939	1	0.999995
chr8.40324459.C.A	rs11779911	C	Severity	CAV	A	SIRLNT	615	Endometriosis	genitourinary	147	34653	3	0	0	0.647828	0.0282392	1.02864	0.133889	0.832953	1	0.999995
chr9.117713024.A.G	rs4986790	G	Severity	CAV	G	TLR4	348	Other conditions of brain	neurological	217	35073	3	0.194849	58.4643	4.81514	0.0436628	1.04463	0.207019	0.832956	1	0.999995
chr7.107967457.C.T	rs2237698	T	Severity	CAV	T	LAMB1	614	Inflammatory diseases of female pelvic organs	genitourinary	942	36459	3	0	0	0.608394	0.0162074	1.01634	0.0768458	0.832959	1	0.999995
chr1.205208489.G.A	rs11240388	G	Severity	CAV-FE	G	DSTYK	429.3	Symptoms involving cardiovascular system	circulatory system	148	12145	1	NA	NA	0	0.025184	1.0255	0.11941	0.832963	1	0.999995
chr12.8058591.T.C	rs7842	C	Risk factor; Severity	CAV	C	C3AR1	681	Superficial cellulitis and abscess	dermatologic	1687	33780	3	0.000756309	29.7456	2.8468	0.00805749	1.00809	0.0382048	0.832964	1	0.999995
chr16.57636629.G.A	rs7499679	A	Severity	CAV	A	ADGRG1	610.8	Other specified benign mammary dysplasias	genitourinary	111	32927	3	0	0	0.260184	0.032549	1.03308	0.154349	0.832982	1	0.999995
chr10.52340585.A.T	rs1441121	T	Severity	CAV	A	-	198	Secondary malignant neoplasm	neoplasms	456	33872	3	0.00370824	37.4236	3.19609	0.0161799	1.01631	0.0767276	0.832985	1	0.999995
chr4.67910532.T.C	rs9998258	T	Possible functional consequences	FCP + IP	C	TMPRSS11A	480	Pneumonia	respiratory	1310	34236	3	0.0632685	62.399	5.31901	-0.0213491	0.978877	0.101244	0.83299	1	0.999995
chr1.161544752.A.C	rs396991	C	Severity	CAV-FE	C	FCGR3A	364.4	Corneal degenerations	sense organs	248	31977	3	0.000436855	0	1.87847	-0.0206312	0.97958	0.0978489	0.833006	1	0.999995
chr5.124614711.G.T	rs4240376	G	Severity	CAV	T	-	427.9	Palpitations	circulatory system	2384	29628	3	0	0	0.296991	0.00792619	1.00796	0.0375922	0.833007	1	0.999995
chr19.39248147.C.T	rs12979860	C	Severity (C allele)*Conflicting; Risk factor (T allele)*Conflicting	CAV	C	IFNL4	613	Other nonmalignant breast conditions	genitourinary	183	9093	1	NA	NA	0	0.0233084	1.02358	0.110548	0.833009	1	0.999995
chr19.35687796.G.A	rs77127536	A	Severity	CAV	A	TYMSP2	366	Cataract	sense organs	2819	34272	3	0	0	0.738606	0.00881398	1.00885	0.0418036	0.83301	1	0.999995
chr5.32750877.T.C	rs1173773	C	Protective	CAV	C	NPR3	573.5	Jaundice (not of newborn)	digestive	107	24649	2	0.0425502	48.8515	1.95509	-0.0303793	0.970077	0.144093	0.833019	1	0.999995
chr9.117713024.A.G	rs4986790	G	Severity	CAV	G	TLR4	242	Thyrotoxicosis with or without goiter	endocrine/metabolic	873	31245	3	0.0405368	55.6445	4.50902	-0.0214467	0.978782	0.101728	0.833025	1	0.999995
chr11.320772.A.G	rs12252	G	Severity; Risk factor	CAV	G	IFITM3	509.1	Respiratory failure	respiratory	206	35258	3	0.0674392	53.8987	4.33827	0.03081	1.03129	0.146141	0.833025	1	0.999995
chr6.32623820.T.C	rs9271609	T	Severity	CAV	C	HLA-DQA1	535.9	Gastritis and duodenitis, NOS	digestive	830	36046	3	0.0216581	57.0874	4.66064	-0.0119551	0.988116	0.0567132	0.833043	1	0.999995
chr1.244873270.T.C	rs12130553	C	Severity	CAV	C	-	456	Chronic venous insufficiency [CVI]	circulatory system	181	9534	1	NA	NA	0	0.0231373	1.02341	0.109763	0.833048	1	0.999995
chr13.73984368.C.T	rs12871414	C	Severity	CAV	T	KLF12	351	Other peripheral nerve disorders	neurological	1200	34739	3	0.00647738	43.7304	3.55432	0.0113877	1.01145	0.0540238	0.833051	1	0.999995
chr4.67910402.G.A	rs4860265	G	Possible functional consequences	FCP + IP	G	TMPRSS11A	198.6	Secondary malignancy of bone	neoplasms	147	34419	3	0.0265516	36.4582	3.14753	0.0261106	1.02645	0.123872	0.833054	1	0.999995
chr9.81442264.TCAG.T	rs1826292621	T	Severity	CAV	T	-	782.6	Pallor and flushing	symptoms	209	34588	3	0	0	0.260112	0.0313334	1.03183	0.148654	0.833058	1	0.999995
chr10.104263031.C.A	rs4925	A	Protective for neurological complications of long COVID	CAV	A	GSTO1	743.13	Other specified osteoporosis	musculoskeletal	260	34786	3	0.00908384	0	1.83783	0.0224747	1.02273	0.106626	0.833059	1	0.999995
chr2.36677870.C.A	rs6714112	C	Severity	CAV	A	-	594.3	Calculus of ureter	genitourinary	109	27819	2	0	0	0.359668	-0.0435014	0.957431	0.206383	0.833059	1	0.999995
chr2.195994321.C.T	rs191631470	T	Severity	CAV	T	DNAH7	296.1	Bipolar	mental disorders	792	24289	3	0	0	0.134475	-0.108654	0.897041	0.515493	0.833062	1	0.999995
chrX.15592465.T.A	rs73195521	A	Severity	CAV	A	ACE2	426.9	Cardiac pacemaker/device in situ	circulatory system	983	29645	3	0	0	0.00292034	0.222145	1.24875	1.05394	0.833063	1	0.999995
chr5.132485305.G.A	rs17622656	A	Risk factor	FCP + IP	A	IRF1	420.2	Pericarditis	circulatory system	180	37577	3	0	0	0.145543	-0.0283414	0.972056	0.134463	0.833064	1	0.999995
chr1.173115604.T.G	rs17300100	G	Severity	CAV	G	-	246.7	Abnormal results of function study of thyroid	endocrine/metabolic	125	30661	3	0	0	0.188904	-0.0530614	0.948322	0.251755	0.83307	1	0.999995
chr1.35908500.C.T	rs2765013	C	Severity	CAV	T	AGO1	772.2	Spasm of muscle	symptoms	594	35736	3	0.0343656	67.0564	6.07098	-0.0139793	0.986118	0.0663263	0.833071	1	0.999995
chr5.132485305.G.A	rs17622656	A	Risk factor	FCP + IP	A	IRF1	355.1	Chronic pain syndrome	neurological	601	35262	3	0.00283822	4.28051	2.08944	0.015583	1.01571	0.0739355	0.833071	1	0.999995
chr9.30504351.C.T	rs17775810	TT genotype	Protective	CAV	T	LINC01242	724.2	Disorders of coccyx	musculoskeletal	365	32970	3	0	0	1.20755	-0.022824	0.977434	0.108292	0.833072	1	0.999995
chr17.27660155.T.C	rs117217714	C	Severity	CAV	C	NOS2P1	112	Candidiasis	infectious diseases	1218	31358	3	0	0	0.51677	0.0729223	1.07565	0.345993	0.833073	1	0.999995
chr19.50259161.A.G	rs1651553	G	Severity	CAV	A	MYH14	348	Other conditions of brain	neurological	214	34425	3	0.00472289	2.51176	2.05153	0.0231198	1.02339	0.109697	0.833074	1	0.999995
chr1.161544752.A.C	rs396991	C	Severity	CAV-FE	C	FCGR3A	382	Otalgia	sense organs	298	33947	3	0.0443264	60.2553	5.03211	0.0188268	1.01901	0.0893355	0.833088	1	0.999995
chr1.46309111.A.G	rs41292543	G	Severity	CAV-FE	G	UQCRH	798	Malaise and fatigue	symptoms	4078	30561	3	0	0	1.46893	0.0104354	1.01049	0.0495201	0.833098	1	0.999995
chr1.109740350.G.T	rs1332018	T	Risk factor; Severity	CAV	G	GSTM3	375.1	Dry eyes	sense organs	1665	33676	3	0	0	0.00857032	-0.00849701	0.991539	0.0403221	0.833099	1	0.999995
chr6.105878879.T.A	rs9386484	T	Severity	CAV	A	-	225	Benign neoplasm of brain and other parts of nervous system	neoplasms	145	32479	3	0.00468107	0	1.97675	-0.0278566	0.972528	0.132195	0.833103	1	0.999995
chr7.54580201.A.C	rs622568	C	Severity; Risk factor	CAV-FE	C	-	420	Carditis	circulatory system	325	37566	3	0	0	1.55896	-0.0194658	0.980722	0.0923768	0.833105	1	0.999995
chr12.132489230.GC.G	rs56106917	G	Severity	CAV	G	FBRSL1	574.2	Calculus of bile duct	digestive	180	37210	3	0.14035	69.4722	6.5514	-0.0249251	0.975383	0.118286	0.833107	1	0.999995
chr2.112913801.G.T	rs3811046	T	Risk factor	CAV	G	IL37	636	Early or threatened labor; hemorrhage in early pregnancy	pregnancy complications	100	29108	2	0	0	0.0280329	-0.0347858	0.965812	0.165084	0.833109	1	0.999995
chr7.22548762.C.T	rs13227460	T	Severity	CAV	T	STEAP1B	701	Other hypertrophic and atrophic conditions of skin	dermatologic	897	35088	3	0.0163615	51.6542	4.13686	0.0141959	1.0143	0.0673699	0.833109	1	0.999995
chr11.114726432.A.T	rs1712779	T	Severity	CAV-FE	T	-	261.2	Vitamin B-complex deficiencies	endocrine/metabolic	1715	25235	3	0.00862432	62.4727	5.32946	0.00846946	1.00851	0.0401944	0.833112	1	0.999995
chr2.45584979.T.C	-	HLA-A*02:02	Protective	IP	C	HLA-A	564.8	NA	NA	122	29200	2	0	0	0.286359	-0.0298347	0.970606	0.14159	0.833112	1	0.999995
chr6.52236941.T.C	rs763780	C	Protective	FCP	C	IL17F	395.2	Nonrheumatic aortic valve disorders	circulatory system	966	34880	3	0.0333573	50.3897	4.03142	-0.0217013	0.978532	0.102991	0.833113	1	0.999995
chr11.784340.C.G	rs7104929	G	Severity	CAV-FE	G	-	420.3	Endocarditis	circulatory system	130	37364	3	0	0	0.482507	-0.0301752	0.970276	0.143208	0.833115	1	0.999995
chr10.8988345.A.T	rs71481792	A	Severity	CAV	T	-	443.7	Peripheral angiopathy in diseases classified elsewhere	circulatory system	918	32715	3	0.0340625	72.7621	7.3427	0.0126147	1.01269	0.0598694	0.833119	1	0.999995
chr22.24011037.T.C	rs11090305	C	Severity	CAV	C	-	716.9	Arthropathy NOS	musculoskeletal	145	34330	3	0.000264697	7.04667	2.15162	-0.029022	0.971395	0.137742	0.833122	1	0.999995
chr9.4329170.T.C	rs3895472	C	Severity	CAV	T	GLIS3	175	Acquired absence of breast	neoplasms	174	32436	3	0	0	0.916691	-0.0383784	0.962349	0.182153	0.833127	1	0.999995
chr10.22439346.T.C	-	HLA-A*02:02	Protective	IP	C	HLA-A	302	Sexual and gender identity disorders	mental disorders	277	24080	3	0.0712189	29.3792	2.83203	0.0434101	1.04437	0.20604	0.833131	1	0.999995
chr4.107694523.TG.T	rs70947091	T	Severity	CAV-FE	T	PAPSS1	696	Psoriasis and related disorders	dermatologic	687	31168	3	0.00226288	0	1.63033	-0.0134602	0.98663	0.0638874	0.833133	1	0.999995
chr4.153687301.A.G	rs1898830	G	Severity; Risk factor	CAV	G	TLR2	614.52	Vaginitis and vulvovaginitis	genitourinary	758	36326	3	0.0162484	52.7599	4.23369	0.0135775	1.01367	0.064446	0.833137	1	0.999995
chr2.136948486.A.G	rs7605851	G	Severity	CAV-FE	G	THSD7B	401	Hypertension	circulatory system	15533	21920	3	0	0	0.510928	-0.0063743	0.993646	0.030258	0.833149	1	0.999995
chr12.47844974.A.G	rs731236	AG and AA genotype	Severity	CAV	G	VDR	509	Respiratory failure, insufficiency, arrest	respiratory	263	36812	3	0	0	0.54856	-0.0198869	0.98031	0.0944008	0.833149	1	0.999995
chr19.39248147.C.T	rs12979860	C	Severity (C allele)*Conflicting; Risk factor (T allele)*Conflicting	CAV	C	IFNL4	366.2	Senile cataract	sense organs	603	8132	1	NA	NA	0	0.0136446	1.01374	0.0647694	0.833149	1	0.999995
chr2.162267541.C.T	rs1990760	T	Risk factor; Severity	CAV	T	IFIH1	110.11	Dermatophytosis of nail	infectious diseases	1664	19313	2	0.0064805	56.3829	2.29268	0.00908812	1.00913	0.0431416	0.833154	1	0.999995
chr11.784340.C.G	rs7104929	G	Severity	CAV-FE	G	-	362.26	Macular puckering of retina	sense organs	323	33360	3	0	0	1.2554	-0.0191345	0.981047	0.0908352	0.83316	1	0.999995
chr21.33252612.A.G	rs2236757	A	Severity	CAV-FE	A	IFNAR2	279.7	Other immunological findings	endocrine/metabolic	1594	34956	3	0	0	1.03597	-0.00860226	0.991435	0.040837	0.833161	1	0.999995
chr3.27146807.G.A	rs17317135	G	Severity	CAV	A	NEK10	433.3	Cerebral ischemia	circulatory system	671	35160	3	0.119962	55.3966	4.48396	0.0364437	1.03712	0.173011	0.833165	1	0.999995
chr8.16932640.T.C	rs118072448	T	Severity	CAV	C	-	244.2	Acquired hypothyroidism	endocrine/metabolic	904	30849	3	0.0163937	24.6889	2.65565	-0.0236603	0.976617	0.112324	0.833166	1	0.999995
chr16.3500977.C.G	rs2301762	G	Severity	CAV	G	CLUAP1	433.11	Occlusion of cerebral arteries, with cerebral infarction	circulatory system	133	35676	3	3.4802e-06	11.9679	2.2719	0.0719382	1.07459	0.341518	0.833166	1	0.999995
chr13.102695866.A.G	rs599976	G	Severity	CAV-FE	G	METTL21C	519	Other diseases of respiratory system, not elsewhere classified	respiratory	308	38238	3	0	0	0.784088	0.0258068	1.02614	0.12252	0.833173	1	0.999995
chr19.39248147.C.T	rs12979860	C	Severity (C allele)*Conflicting; Risk factor (T allele)*Conflicting	CAV	T	IFNL4	626.11	Absent or infrequent menstruation	genitourinary	434	24008	2	0	0	0.404527	0.0155983	1.01572	0.0740554	0.833176	1	0.999995
chr6.45737076.T.A	rs16873740	A	Severity	CAV	A	-	301	Personality disorders	mental disorders	349	24274	3	0.0294337	44.9337	3.63198	-0.0227328	0.977524	0.107929	0.833179	1	0.999995
chr2.112913801.G.T	rs3811046	T	Risk factor	CAV	T	IL37	317.1	Alcoholism	mental disorders	226	7154	1	NA	NA	0	-0.024334	0.97596	0.115537	0.833187	1	0.999995
chr15.90879313.T.C	rs8039305	C	Risk factor	CAV-FE	C	FURIN	741.4	Joint effusions	musculoskeletal	212	26326	2	0	0	0.515742	-0.0216263	0.978606	0.102684	0.83319	1	0.999995
chrX.15566297.A.G	rs4646179	G	Severity	CAV	G	ACE2	255.21	Glucocorticoid deficiency	endocrine/metabolic	218	35105	3	0	0	0.662741	-0.0767832	0.926091	0.364575	0.833191	1	0.999995
chr3.38894643.C.T	rs33985936	T	Severity	CAV	T	SCN11A	626.11	Absent or infrequent menstruation	genitourinary	579	31406	3	0.0440079	67.7235	6.19646	0.0168679	1.01701	0.0800915	0.833193	1	0.999995
chr10.43519603.G.T	rs10793436	G	Severity	CAV	G	-	512.8	Cough	respiratory	1279	4890	1	NA	NA	0	-0.009926	0.990123	0.0471317	0.833198	1	0.999995
chr2.162267541.C.T	rs1990760	T	Risk factor; Severity	CAV	C	IFIH1	594.1	Calculus of kidney	genitourinary	355	12708	1	NA	NA	0	-0.0165693	0.983567	0.0786766	0.8332	1	0.999995
chr4.69615987.C.T	rs7688383	T	Loss of smell and taste	CAV	T	UGT2A1	371.1	Uveitis, noninfectious or NOS	sense organs	206	32846	3	0	0	0.161417	-0.0220072	0.978233	0.1045	0.833203	1	0.999995
chr1.205208489.G.A	rs11240388	G	Severity	CAV-FE	A	DSTYK	513.3	Hypoventilation	respiratory	108	25459	2	0	0	0.0531327	-0.0344263	0.96616	0.163474	0.833206	1	0.999995
chr3.38894643.C.T	rs33985936	T	Severity	CAV	T	SCN11A	365.2	Primary angle-closure glaucoma	sense organs	149	34089	3	0	0	0.208995	-0.0317965	0.968704	0.150988	0.833207	1	0.999995
chr19.50379362.T.C	rs1405655	C	Severity	CAV-FE	C	NR1H2	286	Coagulation defects	hematopoietic	449	27297	2	0.0185539	64.373	2.80686	-0.0149337	0.985177	0.0709148	0.83321	1	0.999995
chr3.146517122.G.A	rs343320	A	Severity	CAV-FE	A	PLSCR1	550.4	Umbilical hernia	digestive	399	36259	3	0.0385848	19.4485	2.48288	0.0335913	1.03416	0.159514	0.833211	1	0.999995
chr11.14893332.A.G	rs10741657	G	Severity	CAV	A	CYP2R1	275	Disorders of mineral metabolism	endocrine/metabolic	1183	37307	3	0	0	0.48158	0.00976979	1.00982	0.0463959	0.833219	1	0.999995
chr4.143996657.T.C	rs6840234	C	Protective	FCP + IP	T	GYPB	430	Intracranial hemorrhage	circulatory system	155	27752	3	0	0	0.738893	-0.0252016	0.975113	0.119682	0.833221	1	0.999995
chr13.112889041.C.T	rs9577175	T	Severity	CAV	T	ATP11A	425.1	Primary/intrinsic cardiomyopathies	circulatory system	793	37476	3	0	0	0.296039	-0.0142184	0.985882	0.0675229	0.833221	1	0.999995
chr13.22495675.AG.A	rs10714879	A	Severity	CAV	AG	-	155	Cancer of liver and intrahepatic bile duct	neoplasms	220	27503	2	0.0183353	38.7324	1.63218	0.0228821	1.02315	0.108668	0.833224	1	0.999995
chr21.41426103.C.A	rs17000900	A	Severity	CAV-FE	A	MX1	578	Gastrointestinal hemorrhage	digestive	1710	34031	3	0	0	0.126229	-0.0106296	0.989427	0.050481	0.833225	1	0.999995
chr10.52771466.C.T	rs1800451	T	Potential functional effect on protein	FCP + IP	T	MBL2	569	Other disorders of intestine	digestive	706	35643	3	7.68939e-06	16.3918	2.39211	0.0196413	1.01984	0.09328	0.833228	1	0.999995
chr10.22439346.T.C	-	HLA-A*02:02	Protective	IP	C	HLA-A	306	Other mental disorder	mental disorders	745	24080	3	0	0	1.12215	-0.0279488	0.972438	0.132736	0.833231	1	0.999995
chr19.50379362.T.C	rs1405655	C	Severity	CAV-FE	T	NR1H2	418	Nonspecific chest pain	circulatory system	1478	6722	1	NA	NA	0	0.00864648	1.00868	0.0410652	0.833234	1	0.999995
chr20.50152518.G.A	rs6020298	A	Severity	CAV	G	PEDS1-UBE2V1	596	Other disorders of bladder	genitourinary	179	8896	1	NA	NA	0	-0.0286907	0.971717	0.136264	0.833236	1	0.999995
chr19.50379362.T.C	rs1405655	C	Severity	CAV-FE	T	NR1H2	345	Epilepsy, recurrent seizures, convulsions	neurological	311	8402	1	NA	NA	0	-0.0170983	0.983047	0.0812078	0.833238	1	0.999995
chr10.22439346.T.C	-	HLA-A*02:02	Protective	IP	C	HLA-A	1013	NA	NA	270	38235	3	0	0	0.809099	-0.0456881	0.95534	0.217007	0.833248	1	0.999995
chr10.52771466.C.T	rs1800451	T	Potential functional effect on protein	FCP + IP	T	MBL2	695	Erythematous conditions	dermatologic	1450	32176	3	0	0	0.338627	0.0137461	1.01384	0.0652918	0.833251	1	0.999995
chr2.181488719.A.C	rs2034831	C	Severity	CAV	C	ITGA4	577.3	Cyst and pseudocyst of pancreas	digestive	198	38355	3	0.0137582	0	1.87206	0.0481958	1.04938	0.228932	0.833258	1	0.999995
chr2.195519781.A.G	rs74417002	G	Severity	CAV	G	-	304	Adjustment reaction	mental disorders	1062	24322	3	0	0	1.46978	0.0240044	1.02429	0.114026	0.833264	1	0.999995
chr1.230710048.A.G	rs699	G	Severity	CAV	A	AGT	335	Multiple sclerosis	neurological	142	23019	2	0.143632	71.5526	3.51526	0.0305815	1.03105	0.145276	0.833273	1	0.999995
chr8.37849759.C.T	rs138763430	T	Severity	CAV	T	BRF2	242.1	Graves' disease	endocrine/metabolic	458	31235	3	0	0	0.0015739	-0.213675	0.807611	1.01507	0.833275	1	0.999995
chr4.24511798.A.G	rs73246461	G	Severity	CAV	G	-	608	Other disorders of male genital organs	genitourinary	173	32959	3	0.0395508	30.8196	2.89099	0.0317462	1.03226	0.150811	0.833275	1	0.999995
chr17.34252769.A.G	rs1024611	G	Risk factor	CAV	G	CCL2	335	Multiple sclerosis	neurological	332	35001	3	0.0165253	36.3466	3.14202	0.0186308	1.01881	0.0885067	0.833276	1	0.999995
chrX.15566297.A.G	rs4646179	G	Severity	CAV	G	ACE2	180.3	Cervical intraepithelial neoplasia [CIN] [Cervical dysplasia]	neoplasms	373	34983	3	0.754427	58.0428	4.76676	-0.0472058	0.953891	0.224255	0.833277	1	0.999995
chr21.41473456.A.G	rs17854725	G	Severity	CAV	G	TMPRSS2	728.7	Fasciitis	musculoskeletal	673	18121	2	0	0	0.00443619	0.0121145	1.01219	0.057551	0.833277	1	0.999995
chr2.45584979.T.C	-	HLA-A*02:02	Protective	IP	T	HLA-A	798	Malaise and fatigue	symptoms	1093	7232	1	NA	NA	0	0.0102499	1.0103	0.0486934	0.833279	1	0.999995
chr1.90742957.A.C	rs2166172	C	Severity	CAV-FE	C	-	189.21	Malignant neoplasm of bladder	neoplasms	119	38749	3	0	0	0.801528	-0.0312787	0.969205	0.148594	0.833279	1	0.999995
chr12.8058591.T.C	rs7842	C	Risk factor; Severity	CAV	C	C3AR1	245	Thyroiditis	endocrine/metabolic	955	31201	3	0	0	0.0477955	0.0109916	1.01105	0.0522223	0.833295	1	0.999995
chr4.25613313.G.A	-	HLA-A*02:02	Protective	IP	A	HLA-A	361	Retinal detachments and defects	sense organs	187	34045	3	0.0923941	60.9726	5.1246	0.0295344	1.02997	0.140328	0.833303	1	0.999995
chr3.157438240.A.G	rs1840680	AG genotype)	Protective	CAV	A	PTX3	395.1	Nonrheumatic mitral valve disorders	circulatory system	852	34811	3	0.00529403	35.4909	3.10034	-0.0109235	0.989136	0.0519016	0.833304	1	0.999995
chr11.88824823.A.G	rs10831496	G	Severity	CAV-FE	A	GRM5	737.3	Kyphoscoliosis and scoliosis	musculoskeletal	193	23377	2	0	0	0.0492958	0.0243311	1.02463	0.115607	0.833305	1	0.999995
chr8.97128242.T.C	rs7817272	C	Severity	CAV	C	CPQ	345.1	Epilepsy	neurological	221	35025	3	0.0182968	27.402	2.7549	0.0222972	1.02255	0.105946	0.833311	1	0.999995
chr12.8058591.T.C	rs7842	C	Risk factor; Severity	CAV	C	C3AR1	707	Chronic ulcer of skin	dermatologic	937	37742	3	0	0	1.01142	-0.010673	0.989384	0.0507138	0.833311	1	0.999995
chr6.31575254.G.A	rs1800629	A	Risk factor*Conflicting; Severity*Conflicting; Protective*Conflicting	CAV-FE	A	TNF	771	Musculoskeletal symptoms referable to limbs	symptoms	1301	34839	3	0	0	0.192027	0.0142098	1.01431	0.0675197	0.833313	1	0.999995
chr4.143999443.G.A	rs7683365	A	Risk factor	FCP + IP	A	GYPB	272.12	Hyperglyceridemia	endocrine/metabolic	793	20254	3	0.00919997	35.0912	3.08124	0.0126453	1.01273	0.0600867	0.833316	1	0.999995
chr14.55263686.C.T	rs10140801	T	Severity	CAV-FE	T	FBXO34-AS1	216.1	Screening for malignant neoplasms of the skin	neoplasms	480	25800	2	0.00671342	41.6419	1.71356	0.0144288	1.01453	0.0685617	0.833317	1	0.999995
chr1.12207235.C.T	rs3397	T	Severity	CAV-FE	T	TNFRSF1B	272	Disorders of lipoid metabolism	endocrine/metabolic	2888	4678	1	NA	NA	0	0.0100158	1.01007	0.047593	0.833319	1	0.999995
chr11.14893332.A.G	rs10741657	G	Severity	CAV	A	CYP2R1	573.7	Abnormal results of function study of liver	digestive	774	32883	3	1.30657e-06	6.01362	2.12797	0.0119903	1.01206	0.0569755	0.833319	1	0.999995
chr10.52771482.G.A	rs5030737	A	Potential functional effect on protein	FCP + IP	A	MBL2	317.11	Alcoholic liver damage	mental disorders	258	32049	3	0	0	0.211359	-0.0564718	0.945093	0.268365	0.833333	1	0.999995
chr17.45714244.T.C	rs113661667	C	Risk factor	CAV-FE	C	LINC02210-CRHR1	288.1	Decreased white blood cell count	hematopoietic	528	34483	3	0.00778642	0	1.99541	0.0206089	1.02082	0.0979379	0.833333	1	0.999995
chrX.15561454.T.C	rs142017934	C	Severity	CAV	C	ACE2	215	Other benign neoplasm of connective and other soft tissue	neoplasms	456	37454	3	0	0	0.445587	0.0887479	1.09281	0.421756	0.833336	1	0.999995
chr5.96909661.C.T	rs150892504	T	Severity	CAV	T	ERAP2	782.3	Edema	symptoms	2165	34689	3	0.445497	48.4339	3.87851	0.0535666	1.05503	0.25457	0.83334	1	0.999995
chr10.52771466.C.T	rs1800451	T	Potential functional effect on protein	FCP + IP	T	MBL2	172.2	Other non-epithelial cancer of skin	neoplasms	527	27808	2	0	0	0.678809	0.0418822	1.04277	0.199044	0.833342	1	0.999995
chr20.1135233.C.T	rs141024057	T	Severity	CAV	T	PSMF1	770	Myalgia and myositis unspecified	symptoms	573	29007	2	0	0	0.000557785	-0.21624	0.805542	1.02775	0.833355	1	0.999995
chr17.27263807.T.C	rs60811869	C	Severity	CAV	C	-	624.9	stress incontinence, female	genitourinary	563	37606	3	0.0936088	26.7663	2.73098	-0.0373314	0.963357	0.177437	0.833361	1	0.999995
chr5.124614711.G.T	rs4240376	G	Severity	CAV	T	-	793.2	NA	NA	137	39051	3	0	0	0.438991	-0.0316351	0.96886	0.150363	0.833362	1	0.999995
chr4.107694523.TG.T	rs70947091	T	Severity	CAV-FE	T	PAPSS1	740.12	Osteoarthrosis, localized, secondary	musculoskeletal	149	30779	3	0	0	0.218361	0.0308418	1.03132	0.146593	0.833363	1	0.999995
chr2.112913801.G.T	rs3811046	T	Risk factor	CAV	T	IL37	740.9	Osteoarthrosis NOS	musculoskeletal	824	7196	1	NA	NA	0	-0.0143005	0.985801	0.0679714	0.833363	1	0.999995
chr5.77379593.G.A	rs7715119	A	Severity	CAV-FE	A	PDE8B	700	Corns and callosities	dermatologic	418	35621	3	0.0334608	49.4068	3.9531	-0.0199989	0.9802	0.0950595	0.833369	1	0.999995
chr1.156125675.T.C	rs581342	C	Severity	CAV	C	LMNA	728.7	Fasciitis	musculoskeletal	612	22482	2	0.0158311	41.3878	1.70613	0.0174458	1.0176	0.0829292	0.833379	1	0.999995
chrX.15586459.TAAATC.T	rs755766792	T	Severity	CAV	T	ACE2	300	Anxiety disorders	mental disorders	5310	24364	3	0	0	1.25225	-0.0730092	0.929592	0.347054	0.83338	1	0.999995
chr9.87726151.C.T	rs41312184	C;T	Possible functional consequences	FCP + IP	T	CTSL	454	Varicose veins	circulatory system	1537	31986	3	0	0	0.752036	0.0314234	1.03192	0.149374	0.833381	1	0.999995
chr11.320836.C.T	rs34481144	T	Severity	CAV	T	IFITM3	244.4	Hypothyroidism NOS	endocrine/metabolic	3038	29934	3	0	60.8101	5.10335	0.00679656	1.00682	0.0323085	0.833383	1	0.999995
chr11.71456403.G.T	rs12785878	G	Severity	CAV	T	NADSYN1	276.12	Hyposmolality and/or hyponatremia	endocrine/metabolic	205	22150	2	0	0	0.191058	0.0225723	1.02283	0.107309	0.833396	1	0.999995
chr8.16932640.T.C	rs118072448	T	Severity	CAV	C	-	427.12	Paroxysmal ventricular tachycardia	circulatory system	350	29186	3	0.0475623	9.67617	2.21426	-0.0405454	0.960266	0.192754	0.833396	1	0.999995
chr17.27660155.T.C	rs117217714	C	Severity	CAV	C	NOS2P1	338.1	Acute pain	neurological	946	28779	3	0	0	0.00402181	-0.149193	0.861403	0.709317	0.833408	1	0.999995
chr6.32623820.T.C	rs9271609	T	Severity	CAV	C	HLA-DQA1	704.1	Alopecia	dermatologic	906	34609	3	0.00385315	26.3101	2.71408	-0.0114019	0.988663	0.0542096	0.833411	1	0.999995
chr16.16924042.C.A	rs1453512	A	Severity	CAV	C	-	306	Other mental disorder	mental disorders	747	24016	3	0.000284341	0	1.77946	0.0129557	1.01304	0.0615978	0.833412	1	0.999995
chr4.186082920.C.T	rs3775291	T	Risk factor; Severity	CAV-FE	T	TLR3	702.1	Actinic keratosis	dermatologic	382	27783	2	0.00955599	27.4794	1.37892	-0.0175486	0.982604	0.0834427	0.833428	1	0.999995
chrX.15599938.A.G	rs2106809	G	Severity	CAV	G	ACE2	564.8	NA	NA	172	38814	3	0.0751741	43.4829	3.53875	-0.0321783	0.968334	0.15301	0.833432	1	0.999995
chr6.31575324.G.A	rs361525	G	Severity	CAV-FE	A	TNF	704	Diseases of hair and hair follicles	dermatologic	1233	34619	3	0.0262171	44.8955	3.62947	-0.0203269	0.979878	0.0966589	0.833437	1	0.999995
chr1.205208489.G.A	rs11240388	G	Severity	CAV-FE	G	DSTYK	783	Fever of unknown origin	symptoms	165	12794	1	NA	NA	0	0.0237673	1.02405	0.113019	0.833439	1	0.999995
chr6.147217556.A.G	rs116898161	G	Severity	CAV	G	STXBP5	360	Disorders of the globe	sense organs	117	34072	3	0	0	0.000810061	-0.21232	0.808705	1.00964	0.833439	1	0.999995
chr4.24511798.A.G	rs73246461	G	Severity	CAV	G	-	990	Effects radiation NOS	injuries & poisonings	140	36991	3	0	0	1.32399	-0.0348771	0.965724	0.165856	0.833445	1	0.999995
chr11.34482745.G.A	rs61882275	G	Severity	CAV	A	ELF5	793.2	NA	NA	136	38851	3	0	0	0.996362	-0.0275742	0.972803	0.13113	0.833448	1	0.999995
chrX.15600835.T.C	rs4646116	C	Risk factor	FCP + IP	C	ACE2	598.9	NA	NA	379	38280	3	0	0	0.00191694	0.215999	1.2411	1.02722	0.833453	1	0.999995
chr5.1211624.A.G	rs76067074	G	Severity	CAV-FE	G	SLC6A19	327.41	Organic or persistent insomnia	neurological	608	29994	3	0	0	1.0501	-0.031596	0.968898	0.150265	0.833458	1	0.999995
chr4.71762286.C.T	rs113574864	T	Severity	CAV	T	GC	427.11	Paroxysmal supraventricular tachycardia	circulatory system	366	29460	3	0	0	0.308835	0.0279149	1.02831	0.13276	0.833461	1	0.999995
chr17.42362183.A.G	rs744166	G	Risk factor; Severity	CAV	G	STAT3	610.4	Benign neoplasm of breast	genitourinary	145	25465	2	0	0	0.361807	-0.0260591	0.974278	0.123942	0.833471	1	0.999995
chr6.45737076.T.A	rs16873740	A	Severity	CAV	A	-	613.7	Other signs and symptoms in breast	genitourinary	112	24222	2	0	0	0.234109	-0.0377468	0.962957	0.179532	0.833472	1	0.999995
chr21.33287378.C.T	rs8178521	T	Severity	CAV-FE	T	IL10RB	531.2	Gastric ulcer	digestive	127	24927	2	0	0	0.000706106	-0.0440681	0.956889	0.209599	0.833473	1	0.999995
chr1.155133406.T.G	rs4971066	G	Risk factor	CAV	G	EFNA1	272	Disorders of lipoid metabolism	endocrine/metabolic	13365	22797	3	0	0	0.383372	-0.00530677	0.994707	0.0252407	0.833475	1	0.999995
chr3.38894643.C.T	rs33985936	T	Severity	CAV	T	SCN11A	743.1	Osteoporosis	musculoskeletal	2452	34801	3	0	0	0.932822	0.00845867	1.00849	0.0402322	0.833475	1	0.999995
chr15.90879313.T.C	rs8039305	C	Risk factor	CAV-FE	C	FURIN	721.2	Spondylosis with myelopathy	musculoskeletal	160	24394	2	0	0	0.699833	0.0245675	1.02487	0.116856	0.833483	1	0.999995
chr10.76490426.T.C	rs114026383	C	Risk factor for European population	CAV	C	LRMDA	275.51	Hypocalcemia	endocrine/metabolic	173	37278	3	0	0	0.439867	0.0814224	1.08483	0.387295	0.833485	1	0.999995
chr6.147217556.A.G	rs116898161	G	Severity	CAV	G	STXBP5	1004	NA	NA	155	38782	3	0.0291475	0	1.06815	0.0956536	1.10038	0.454992	0.833487	1	0.999995
chr7.128938247.T.G	rs10488631	TCTA haplotype	Severity in European-Americans	CAV	T	IRF5	781.2	Abnormal posture	symptoms	148	24845	2	0.190816	85.0011	6.66717	0.0255242	1.02585	0.121413	0.833491	1	0.999995
chr3.148742201.A.C	rs5186	C	Severity	CAV	C	AGTR1	306.9	Tension headache	mental disorders	216	24352	3	0	0	1.14225	0.0276395	1.02802	0.131485	0.833504	1	0.999995
chr9.87725456.A.T	rs56952354	A;T	Possible functional consequences	FCP + IP	T	CTSL	357	Inflammatory and toxic neuropathy	neurological	806	27741	2	0	0	0.982068	0.0425682	1.04349	0.202505	0.833505	1	0.999995
chr3.101705614.T.C	rs11919389	C	Risk factor	CAV	C	PDCL3P4	717	Polymyalgia Rheumatica	musculoskeletal	122	39064	3	2.18074e-05	0	1.7102	-0.0301519	0.970298	0.143441	0.833508	1	0.999995
chr4.67964168.T.A	rs720009	A	Possible functional consequences	FCP + IP	A	TMPRSS11A	979	Adverse drug events and drug allergies	injuries & poisonings	182	36749	3	0	0	0.865184	-0.0465473	0.954519	0.22144	0.833509	1	0.999995
chr17.27263807.T.C	rs60811869	C	Severity	CAV	C	-	433.3	Cerebral ischemia	circulatory system	672	35818	3	7.4561e-06	10.8094	2.24239	-0.033044	0.967496	0.157202	0.83351	1	0.999995
chr2.60480453.A.G	rs1123573	A	Severity	CAV-FE	G	BCL11A	939	Atopic/contact dermatitis due to other or unspecified	dermatologic	2335	31097	3	0.00333818	50.6996	4.05677	-0.00680002	0.993223	0.0323501	0.833511	1	0.999995
chr11.784340.C.G	rs7104929	G	Severity	CAV-FE	G	-	591	Urinary tract infection	genitourinary	2273	31671	3	0	0	0.621432	-0.00739976	0.992628	0.0352068	0.833527	1	0.999995
chr8.40324459.C.A	rs11779911	C	Severity	CAV	A	SIRLNT	592.1	Cystitis	genitourinary	661	30272	3	0.00591848	24.865	2.66187	0.0137435	1.01384	0.0653903	0.833531	1	0.999995
chr17.16948873.A.G	rs34557412	G	Severity	CAV	G	TNFRSF13B	367.2	Astigmatism	sense organs	208	34666	3	0	0	0.00108665	0.21294	1.23731	1.01315	0.833531	1	0.999995
chr11.126292948.C.T	rs8177374	T	Protective	CAV	T	TIRAP	727.1	Synovitis and tenosynovitis	musculoskeletal	784	29424	3	0	0	0.814215	0.0198147	1.02001	0.0942778	0.833532	1	0.999995
chr1.155197995.A.G	rs41264915	A	Severity	CAV-FE	G	THBS3	428.1	Congestive heart failure (CHF) NOS	circulatory system	1110	34069	3	0	0	0.533022	-0.0127823	0.987299	0.0608186	0.833534	1	0.999995
chr9.30504351.C.T	rs17775810	TT genotype	Protective	CAV	T	LINC01242	530.1	Esophagitis, GERD and related diseases	digestive	7248	28101	3	0	0	0.111496	-0.00601567	0.994002	0.0286228	0.833535	1	0.999995
chr11.88824823.A.G	rs10831496	G	Severity	CAV-FE	G	GRM5	193	Thyroid cancer	neoplasms	247	12921	1	NA	NA	0	0.0210175	1.02124	0.100009	0.833546	1	0.999995
chr4.67963489.G.A	rs6552134	G	Possible functional consequences	FCP + IP	G	TMPRSS11A	367.4	NA	NA	359	28184	2	0.00549593	25.3856	1.34022	-0.0169983	0.983145	0.0808875	0.833553	1	0.999995
chr17.31410594.G.A	rs178840	G	Severity	CAV	G	RAB11FIP4	724	Other and unspecified disorders of back	musculoskeletal	445	19333	2	0.0318103	74.1281	3.8652	0.0149727	1.01509	0.0712499	0.833556	1	0.999995
chr10.22439346.T.C	-	HLA-A*02:02	Protective	IP	C	HLA-A	425.1	Primary/intrinsic cardiomyopathies	circulatory system	795	37349	3	5.48539e-06	46.1544	3.71433	0.0267843	1.02715	0.127458	0.833557	1	0.999995
chr6.160731787.C.T	rs4252128	T	Potential functional effect on protein	FCP + IP	T	PLG	626.12	Excessive or frequent menstruation	genitourinary	723	31362	3	0	0	1.14437	-0.0466826	0.95439	0.222149	0.833558	1	0.999995
chr17.35880776.C.T	rs2107538	T	Risk factor; Severity	FCP	T	CCL5	960.2	Allergy/adverse effect of penicillin	injuries & poisonings	199	36813	3	0.0162157	27.8266	2.7711	-0.0242579	0.976034	0.115442	0.833566	1	0.999995
chr20.23046984.T.C	rs1042580	C	Severity	CAV	C	THBD	280.1	Iron deficiency anemias, unspecified or not due to blood loss	hematopoietic	1105	17397	2	0	0	0.441371	0.0106867	1.01074	0.0508581	0.833567	1	0.999995
chr8.97128242.T.C	rs7817272	C	Severity	CAV	C	CPQ	611.1	Abnormal mammogram	genitourinary	1506	33407	3	0.010869	59.322	4.91666	0.00895583	1.009	0.0426232	0.833577	1	0.999995
chr13.33129529.C.G	rs34425674	G	Risk factor	CAV	G	STARD13	646	Other complications of pregnancy NEC	pregnancy complications	130	38875	3	0	0	0.000257853	0.147864	1.15936	0.70376	0.833585	1	0.999995
chr13.102695866.A.G	rs599976	G	Severity	CAV-FE	G	METTL21C	277.7	Dysmetabolic syndrome X	endocrine/metabolic	227	36719	3	0	0	1.41632	-0.0303055	0.970149	0.144241	0.833587	1	0.999995
chr2.112913801.G.T	rs3811046	T	Risk factor	CAV	T	IL37	626.13	Irregular menstrual cycle	genitourinary	150	7390	1	NA	NA	0	-0.0309807	0.969494	0.147456	0.833588	1	0.999995
chrX.15600835.T.C	rs4646116	C	Risk factor	FCP + IP	C	ACE2	598	Abnormal findings on examination of urine	genitourinary	379	38277	3	0	0	0.00191688	0.215818	1.24088	1.02722	0.833589	1	0.999995
chr14.74952741.A.G	rs2268616	G	Risk factor	CAV	G	PGF	246	Other disorders of thyroid	endocrine/metabolic	924	30623	3	0.0657197	54.2886	4.37528	-0.0246799	0.975622	0.117473	0.833598	1	0.999995
chr2.162267541.C.T	rs1990760	T	Risk factor; Severity	CAV	T	IFIH1	531.4	Peptic ulcer, site unspecified	digestive	255	25154	2	0.0492937	62.7689	2.68593	0.0214659	1.0217	0.102183	0.83361	1	0.999995
chr4.143999443.G.A	rs7683365	A	Risk factor	FCP + IP	A	GYPB	475	Chronic sinusitis	respiratory	1705	23518	3	0.00127739	6.20408	2.13229	0.00886012	1.0089	0.0421764	0.833611	1	0.999995
chr1.12207235.C.T	rs3397	T	Severity	CAV-FE	C	TNFRSF1B	286.9	Abnormal coagulation profile	hematopoietic	114	20789	2	0	0	0.136812	-0.0296348	0.9708	0.141071	0.833613	1	0.999995
chr2.113129630.T.C	rs419598	C	Risk factor	CAV	C	IL1RN	345	Epilepsy, recurrent seizures, convulsions	neurological	911	34817	3	2.08487e-07	14.4617	2.33813	-0.0134772	0.986613	0.064157	0.833617	1	0.999995
chr16.3500977.C.G	rs2301762	G	Severity	CAV	G	CLUAP1	282.8	Other hemoglobinopathies	hematopoietic	135	29081	3	0	0	0.269627	-0.0810545	0.922143	0.385875	0.833626	1	0.999995
chr5.131995059.C.T	rs56162149	T	Severity	CAV-FE	T	ACSL6	578.8	Hemorrhage of rectum and anus	digestive	763	25760	2	0.0143211	60.8884	2.55679	0.0132859	1.01337	0.0632537	0.833635	1	0.999995
chr2.112913801.G.T	rs3811046	T	Risk factor	CAV	G	IL37	707.1	Decubitus ulcer	dermatologic	143	28730	2	0	0	0.00235018	0.0274357	1.02782	0.130623	0.833639	1	0.999995
chr13.102695866.A.G	rs599976	G	Severity	CAV-FE	G	METTL21C	624.9	stress incontinence, female	genitourinary	562	37658	3	0	0	0.34075	-0.0196864	0.980506	0.0937303	0.833642	1	0.999995
chr5.32750877.T.C	rs1173773	C	Protective	CAV	T	NPR3	395.2	Nonrheumatic aortic valve disorders	circulatory system	165	8378	1	NA	NA	0	-0.0250697	0.975242	0.119361	0.833643	1	0.999995
chr2.60480453.A.G	rs1123573	A	Severity	CAV-FE	G	BCL11A	316.1	Polyneuropathy due to drugs	mental disorders	100	32051	3	0	0	1.02127	0.0313502	1.03185	0.149267	0.833646	1	0.999995
chr11.88824823.A.G	rs10831496	G	Severity	CAV-FE	A	GRM5	707.2	Chronic ulcer of leg or foot	dermatologic	591	24680	2	0	0	0.171656	-0.0145002	0.985604	0.0690405	0.833648	1	0.999995
chr3.101705614.T.C	rs11919389	C	Risk factor	CAV	C	PDCL3P4	274.11	Gouty arthropathy	endocrine/metabolic	327	38035	3	0	0	0.142314	0.0183419	1.01851	0.0873371	0.833658	1	0.999995
chr11.88824823.A.G	rs10831496	G	Severity	CAV-FE	G	GRM5	433.21	Cerebral artery occlusion, with cerebral infarction	circulatory system	155	12443	1	NA	NA	0	0.0265081	1.02686	0.126223	0.83366	1	0.999995
chr1.169597075.C.T	rs6127	T	Severity in males	CAV	C	SELP	738.4	Acquired spondylolisthesis	musculoskeletal	192	36043	3	0.0427698	49.9629	3.99704	0.0250065	1.02532	0.119076	0.833665	1	0.999995
chr12.47844974.A.G	rs731236	AG and AA genotype	Severity	CAV	G	VDR	189.11	Malignant neoplasm of kidney, except pelvis	neoplasms	152	38945	3	0.0170479	26.4317	2.71856	0.0263821	1.02673	0.125633	0.833672	1	0.999995
chr2.196087686.G.A	rs2176724	A	Severity	CAV	A	-	530.9	Heartburn	digestive	385	28358	3	0	0	0.131429	-0.0198955	0.980301	0.0947493	0.833683	1	0.999995
chr3.27146807.G.A	rs17317135	G	Severity	CAV	A	NEK10	362.6	Peripheral retinal degenerations	sense organs	200	32953	3	0.927379	21.9243	2.56162	-0.0818624	0.921399	0.389861	0.833684	1	0.999995
chr5.96909661.C.T	rs150892504	T	Severity	CAV	T	ERAP2	227.3	Benign neoplasm of pituitary gland and craniopharyngeal duct (pouch)	neoplasms	270	38295	3	0	0	0.000936216	0.12401	1.13203	0.590592	0.833687	1	0.999995
chr1.90742957.A.C	rs2166172	C	Severity	CAV-FE	C	-	571.8	Liver abscess and sequelae of chronic liver disease	digestive	301	32686	3	0	0	0.268682	-0.0187419	0.981433	0.0892586	0.833689	1	0.999995
chr19.35687796.G.A	rs77127536	A	Severity	CAV	A	TYMSP2	743	Osteoporosis, osteopenia and pathological fracture	musculoskeletal	2651	34617	3	0.0034486	34.5876	3.05752	0.00934793	1.00939	0.0445206	0.833692	1	0.999995
chr9.78543197.A.G	rs7027911	A	Severity	CAV	G	-	070	Viral hepatitis	infectious diseases	2469	17317	2	0.0197992	85.4139	6.85583	0.00777739	1.00781	0.0370415	0.833695	1	0.999995
chr1.27373964.C.T	rs141300199	T	Severity	CAV	T	FCN3	345.3	Convulsions	neurological	622	35057	3	0	0	0.00215928	-0.206949	0.813061	0.985646	0.833697	1	0.999995
chr7.22548762.C.T	rs13227460	T	Severity	CAV	T	STEAP1B	596.5	Functional disorders of bladder	genitourinary	488	36945	3	0.0215704	42.4203	3.47345	0.0192931	1.01948	0.0918893	0.833699	1	0.999995
chr4.143996657.T.C	rs6840234	C	Protective	FCP + IP	T	GYPB	530.9	Heartburn	digestive	295	21981	3	0	0	0.979448	-0.0183079	0.981859	0.0872006	0.833705	1	0.999995
chr17.15965007.C.T	rs8081547	T	Risk factor	FCP + IP	T	ADORA2B	495.2	Asthma with exacerbation	respiratory	1395	28134	3	0.00169174	16.1128	2.38415	0.0111061	1.01117	0.0528982	0.833705	1	0.999995
chr4.44416575.T.C	rs35540967	C	Severity	CAV	C	KCTD8	626.13	Irregular menstrual cycle	genitourinary	683	31250	3	0	0	0.79128	0.0248708	1.02518	0.118463	0.83371	1	0.999995
chr6.147217556.A.G	rs116898161	G	Severity	CAV	G	STXBP5	300.4	Dysthymic disorder	mental disorders	612	24353	3	0	0	0.390057	0.0476387	1.04879	0.226912	0.833712	1	0.999995
chr4.24511798.A.G	rs73246461	G	Severity	CAV	G	-	350	Abnormal movement	neurological	3268	32477	3	0	0	0.653941	0.00797778	1.00801	0.0380024	0.833724	1	0.999995
chr9.33426577.A.G	rs10813976	G	Severity	CAV	G	-	458	Hypotension	circulatory system	425	36044	3	0	0	0.666085	-0.0197013	0.980491	0.0938508	0.833729	1	0.999995
chr22.41925447.G.A	rs61756766	A	Severity	CAV	A	TNFRSF13C	452	Other venous embolism and thrombosis	circulatory system	971	32008	3	0	0	1.54412	0.0523707	1.05377	0.249483	0.833733	1	0.999995
chr5.180810828.C.T	rs113791144	T	Severity	CAV	T	-	585.1	Acute renal failure	genitourinary	1464	32072	3	0	0	0.0220364	-0.0159064	0.984219	0.0757785	0.833741	1	0.999995
chr21.41465921.C.T	rs62217525	C	Possible functional consequences	FCP + IP	T	TMPRSS2	275.53	Disorders of phosphorus metabolism	endocrine/metabolic	111	36812	3	0	0	0.450695	-0.0880845	0.915684	0.419643	0.833743	1	0.999995
chr1.12192898.T.G	rs1061622	T	Severity	CAV-FE	G	TNFRSF1B	634.1	Missed abortion/Hydatidiform mole	pregnancy complications	120	38419	3	0	0	0.864719	0.0356855	1.03633	0.170016	0.83375	1	0.999995
chr13.112889041.C.T	rs9577175	T	Severity	CAV	T	ATP11A	189.21	Malignant neoplasm of bladder	neoplasms	120	38697	3	0.0428491	26.3559	2.71576	0.0351342	1.03576	0.167397	0.833757	1	0.999995
chr6.31575324.G.A	rs361525	G	Severity	CAV-FE	A	TNF	411.3	Angina pectoris	circulatory system	1077	33181	3	0	0	0.509283	-0.0222829	0.977963	0.106169	0.83376	1	0.999995
chr17.27263807.T.C	rs60811869	C	Severity	CAV	C	-	741.4	Joint effusions	musculoskeletal	334	35666	3	0.0302954	20.9058	2.52863	0.0476724	1.04883	0.227157	0.833772	1	0.999995
chr6.105878879.T.A	rs9386484	T	Severity	CAV	A	-	733	Other disorders of bone and cartilage	musculoskeletal	1930	26626	3	0	0	0.788669	-0.00821303	0.991821	0.0391347	0.833773	1	0.999995
chr5.131995059.C.T	rs56162149	T	Severity	CAV-FE	T	ACSL6	250.22	Type 2 diabetes with renal manifestations	endocrine/metabolic	1049	20712	2	0.0493868	80.284	5.07201	-0.0120795	0.987993	0.0575584	0.833773	1	0.999995
chr4.44416575.T.C	rs35540967	C	Severity	CAV	C	KCTD8	704	Diseases of hair and hair follicles	dermatologic	1226	34434	3	5.18451e-06	0	1.37174	0.0180195	1.01818	0.0858645	0.833777	1	0.999995
chr21.33287378.C.T	rs8178521	T	Severity	CAV-FE	T	IL10RB	368	Visual disturbances	sense organs	1128	34764	3	0.00194648	33.7809	3.02028	0.0126052	1.01269	0.0600683	0.833786	1	0.999995
chr7.128938247.T.G	rs10488631	TCTA haplotype	Severity in European-Americans	CAV	G	IRF5	340.1	Migrain with aura	neurological	103	12168	1	NA	NA	0	-0.0300921	0.970356	0.143409	0.833797	1	0.999995
chr19.50259161.A.G	rs1651553	G	Severity	CAV	A	MYH14	272.1	Hyperlipidemia	endocrine/metabolic	13119	22609	3	0	0	0.551716	-0.00411001	0.995898	0.019587	0.833797	1	0.999995
chr12.57108399.C.T	rs324011	T	Risk factor; Severity	CAV	T	STAT6	459	Other disorders of circulatory system	circulatory system	869	35989	3	0	0	0.513419	0.0117041	1.01177	0.0557792	0.833801	1	0.999995
chrX.15581240.G.A	rs147464721	A	Severity	CAV	A	ACE2	1015	NA	NA	288	38432	3	0	0	0.000878589	0.216378	1.24157	1.03122	0.833802	1	0.999995
chr7.128938247.T.G	rs10488631	TCTA haplotype	Severity in European-Americans	CAV	G	IRF5	788	Syncope and collapse	symptoms	298	12659	1	NA	NA	0	0.017686	1.01784	0.0842916	0.833808	1	0.999995
chr22.22210343.A.T	rs5757427	T	Severity	CAV	A	IGLV10-54	585.4	Chronic kidney disease, Stage I or II	genitourinary	479	20526	3	0	0	0.00367384	0.0159199	1.01605	0.0758746	0.833809	1	0.999995
chr1.87162490.C.T	rs10873821	C	Severity	CAV	T	LINC01140	306.9	Tension headache	mental disorders	156	18446	2	0	0	0.254087	0.0259138	1.02625	0.123506	0.833809	1	0.999995
chr4.107694523.TG.T	rs70947091	T	Severity	CAV-FE	T	PAPSS1	977	Personal history of allergy to medicinal agents	injuries & poisonings	745	36629	3	0	0	0.763111	0.013459	1.01355	0.064146	0.83381	1	0.999995
chr9.78543197.A.G	rs7027911	A	Severity	CAV	A	-	250.24	Type 2 diabetes with neurological manifestations	endocrine/metabolic	173	10555	1	NA	NA	0	-0.0234194	0.976853	0.111623	0.833817	1	0.999995
chr11.320836.C.T	rs34481144	T	Severity	CAV	T	IFITM3	731	Osteitis deformans and osteopathies associated with other disorders classified elsewhere	musculoskeletal	630	30784	3	0	0	1.26256	-0.0156468	0.984475	0.0745785	0.833822	1	0.999995
chr22.19963748.G.A	rs4680	A	Risk factor	FCP	A	COMT	745	Pain in joint	musculoskeletal	8711	24508	3	0	0	0.474015	0.00407497	1.00408	0.0194235	0.833827	1	0.999995
chr1.12192898.T.G	rs1061622	T	Severity	CAV-FE	G	TNFRSF1B	695.4	Lupus (localized and systemic)	dermatologic	516	32040	3	3.1606e-06	19.9531	2.49853	0.0171603	1.01731	0.0817951	0.833827	1	0.999995
chr2.45584979.T.C	-	HLA-A*02:02	Protective	IP	C	HLA-A	550.2	Diaphragmatic hernia	digestive	277	27417	2	0	0	0.637952	0.0195017	1.01969	0.09296	0.833835	1	0.999995
chr14.76832814.C.CT	rs34279101	CT	Severity	CAV	CT	LRRC74A	426.2	Atrioventricular [AV] block	circulatory system	277	29264	3	0	0	0.832911	0.0242892	1.02459	0.115784	0.833839	1	0.999995
chr6.158608455.C.T	rs117665206	T	Severity	CAV	T	TMEM181	450	Noninfectious disorders of lymphatic channels	circulatory system	241	39013	3	0	0	0.00159891	0.207654	1.23079	0.989969	0.833856	1	0.999995
chr5.1211624.A.G	rs76067074	G	Severity	CAV-FE	G	SLC6A19	722.8	Postlaminectomy syndrome	musculoskeletal	168	32701	3	0.395339	30.4597	2.87603	0.0659262	1.06815	0.314303	0.83386	1	0.999995
chr19.52830722.G.A	rs10411226	G	Severity	CAV	G	ZNF28	625	Pain and other symptoms associated with female genital organs	genitourinary	120	31496	3	0.0676654	50.0183	4.00147	-0.0295833	0.97085	0.141044	0.833866	1	0.999995
chr11.88824823.A.G	rs10831496	G	Severity	CAV-FE	G	GRM5	706.1	Acne	dermatologic	223	11989	1	NA	NA	0	-0.0223161	0.977931	0.1064	0.833872	1	0.999995
chr21.41508701.T.G	rs4283504	T	Possible functional consequences	FCP + IP	T	TMPRSS2	250	Diabetes mellitus	endocrine/metabolic	8167	26158	3	0	0	0.408192	0.00767132	1.0077	0.0365768	0.833877	1	0.999995
chr4.5820150.T.C	rs3774881	T	Severity	CAV	T	CRMP1	596.5	Functional disorders of bladder	genitourinary	125	7499	1	NA	NA	0	0.0303922	1.03086	0.144913	0.83388	1	0.999995
chr5.86011821.T.G	rs4424029	G	Severity	CAV	G	-	053.1	Herpes zoster with nervous system complications	infectious diseases	183	27769	3	2.62988e-07	0.643854	2.01296	0.0241562	1.02445	0.115182	0.833884	1	0.999995
chr21.41470664.C.T	rs61735794	T	Risk factor	CAV	T	TMPRSS2	289.4	Lymphadenitis	hematopoietic	556	34555	3	0	0	1.25878	0.0520577	1.05344	0.248225	0.833886	1	0.999995
chr12.47844974.A.G	rs731236	AG and AA genotype	Severity	CAV	G	VDR	345.1	Epilepsy	neurological	220	35048	3	0.0794898	67.7099	6.19384	0.0221731	1.02242	0.105729	0.833889	1	0.999995
chr5.77379593.G.A	rs7715119	A	Severity	CAV-FE	A	PDE8B	726.3	Bursitis	musculoskeletal	260	29120	3	0.00720778	40.503	3.36151	0.026347	1.0267	0.125637	0.833896	1	0.999995
chr6.105878879.T.A	rs9386484	T	Severity	CAV	A	-	241.2	Nontoxic multinodular goiter	endocrine/metabolic	718	25943	3	0	0	0.844741	-0.012518	0.98756	0.0596953	0.833903	1	0.999995
chrX.15564142.G.A	rs147311723	A	Severity	CAV	A	ACE2	571.5	Other chronic nonalcoholic liver disease	digestive	2570	32884	3	0	0	0.269018	0.0517748	1.05314	0.246909	0.833908	1	0.999995
chrX.15602217.T.C	rs190509934	C	Protective	CAV	C	ACE2	352.2	Facial nerve disorders [CN7]	neurological	184	35403	3	0	0	0.00054837	-0.212706	0.808394	1.01439	0.833911	1	0.999995
chr1.196673103.G.A	rs800292	A	Severity	CAV	A	CFH	296.22	Major depressive disorder	mental disorders	4576	18461	2	0	0	0.0870482	0.00552825	1.00554	0.0263653	0.833918	1	0.999995
chr1.12207235.C.T	rs3397	T	Severity	CAV-FE	T	TNFRSF1B	110.1	Dermatophytosis	infectious diseases	772	5997	1	NA	NA	0	-0.0147862	0.985323	0.0705192	0.833921	1	0.999995
chr15.33615902.C.T	rs12593288	C	Severity	CAV	T	RYR3	627.1	Postmenopausal bleeding	genitourinary	554	31059	3	1.48514e-06	13.3423	2.30793	0.0201221	1.02033	0.0959719	0.833928	1	0.999995
chr12.106231175.T.A	rs12823094	A	Severity	CAV	A	-	285.21	Anemia in chronic kidney disease	hematopoietic	494	27383	3	0.0677097	67.6856	6.18919	-0.020237	0.979966	0.096526	0.833938	1	0.999995
chrX.12889539.C.G	rs3853839	G	Severity; Risk factor	CAV-FE	G	TLR7	495	Asthma	respiratory	5302	27761	3	0	0	1.31226	0.00599843	1.00602	0.0286116	0.833941	1	0.999995
chr5.86011821.T.G	rs4424029	G	Severity	CAV	G	-	241	Nontoxic nodular goiter	endocrine/metabolic	2130	30988	3	0.000607241	3.3676	2.0697	0.00726218	1.00729	0.0346401	0.833943	1	0.999995
chrX.15602217.T.C	rs190509934	C	Protective	CAV	C	ACE2	615	Endometriosis	genitourinary	154	36545	3	0	0	1.49041e-05	-0.213426	0.807812	1.01804	0.833945	1	0.999995
chr10.43519603.G.T	rs10793436	G	Severity	CAV	T	-	994	Sepsis and SIRS	injuries & poisonings	196	26879	2	0	0	0.281276	-0.0220084	0.978232	0.104979	0.833945	1	0.999995
chr15.90876959.G.A	rs201551785	A	Potential functional effect on protein	FCP + IP	A	FURIN	571	Chronic liver disease and cirrhosis	digestive	2698	32877	3	0	0	0.00564062	0.226089	1.25369	1.07846	0.833949	1	0.999995
chr14.76832814.C.CT	rs34279101	CT	Severity	CAV	CT	LRRC74A	599.5	Frequency of urination and polyuria	genitourinary	2379	28577	3	0	0	0.327423	-0.00863626	0.991401	0.0411968	0.833953	1	0.999995
chr11.320836.C.T	rs34481144	T	Severity	CAV	T	IFITM3	442	Other aneurysm	circulatory system	836	31951	3	0	0	0.950149	0.0122823	1.01236	0.0585924	0.833963	1	0.999995
chr22.19963748.G.A	rs4680	A	Risk factor	FCP	A	COMT	214.1	Lipoma of skin and subcutaneous tissue	neoplasms	186	37449	3	0	0	0.963023	0.0228873	1.02315	0.109184	0.833964	1	0.999995
chr1.20166359.C.T	rs72663004	T	Severity	CAV	T	PLA2G2C	253.1	Pituitary hyperfunction	endocrine/metabolic	122	35142	3	0	0	1.75079	0.0639666	1.06606	0.30516	0.833967	1	0.999995
chr2.36677870.C.A	rs6714112	C	Severity	CAV	A	-	276.13	Hyperpotassemia	endocrine/metabolic	1271	33961	3	0.00896422	42.8728	3.50096	-0.0128704	0.987212	0.0614004	0.833968	1	0.999995
chr5.131995059.C.T	rs56162149	T	Severity	CAV-FE	C	ACSL6	569.2	Gastrointestinal complications	digestive	113	8168	1	NA	NA	0	0.0335069	1.03407	0.159852	0.833971	1	0.999995
chr1.196673103.G.A	rs800292	A	Severity	CAV	A	CFH	578	Gastrointestinal hemorrhage	digestive	1231	26021	2	0	0	0.839348	-0.00944654	0.990598	0.0450671	0.833972	1	0.999995
chr17.34252769.A.G	rs1024611	G	Risk factor	CAV	G	CCL2	537	Other disorders of stomach and duodenum	digestive	265	35976	3	0	0	1.22364	-0.0206955	0.979517	0.0987363	0.833977	1	0.999995
chr8.97128242.T.C	rs7817272	C	Severity	CAV	C	CPQ	473.3	Paralysis/spasm of vocal cords or larynx	respiratory	114	26666	3	0	0	1.24577	-0.0324579	0.968063	0.154855	0.833979	1	0.999995
chr21.41426103.C.A	rs17000900	A	Severity	CAV-FE	A	MX1	627.1	Postmenopausal bleeding	genitourinary	560	31175	3	0	0	0.780254	-0.0180462	0.982116	0.0860987	0.833981	1	0.999995
chr5.157106730.T.C	rs35960726	C	Severity	CAV	C	HAVCR2	288	Diseases of white blood cells	hematopoietic	468	34569	3	0	0	0.00222712	0.213005	1.23739	1.01625	0.833981	1	0.999995
chr9.131672331.T.G	rs12551879	G	Severity	CAV	G	RAPGEF1	426.9	Cardiac pacemaker/device in situ	circulatory system	982	29565	3	8.2105e-07	26.7686	2.73107	-0.018728	0.981446	0.0893521	0.833982	1	0.999995
chr9.133257521.T.TC	rs8176719	TC	Severity; Risk factor	CAV-FE	TC	ABO	362.6	Peripheral retinal degenerations	sense organs	202	33593	3	0.0702076	64.8944	5.69709	-0.0228353	0.977423	0.108949	0.833983	1	0.999995
chr11.1219991.G.T	rs35705950	T	Protective	CAV	T	MUC5B	580.32	Nephritis and nephropathy with pathological lesion	genitourinary	153	31771	3	1.45397e-06	0	1.87537	-0.0558208	0.945709	0.26633	0.833986	1	0.999995
chr6.31575324.G.A	rs361525	G	Severity	CAV-FE	A	TNF	228.1	Hemangioma of skin and subcutaneous tissue	neoplasms	316	28522	2	0	0	0.0141221	0.0347933	1.03541	0.166007	0.833988	1	0.999995
chr2.195519781.A.G	rs74417002	G	Severity	CAV	G	-	636	Early or threatened labor; hemorrhage in early pregnancy	pregnancy complications	154	38413	3	0	0	1.27259	-0.0635086	0.938466	0.303019	0.833991	1	0.999995
chr1.173115604.T.G	rs17300100	G	Severity	CAV	G	-	189	Cancer of urinary organs (incl. kidney and bladder)	neoplasms	295	38258	3	0	0	0.713533	-0.0333779	0.967173	0.159262	0.833997	1	0.999995
chr1.3081749.G.A	rs12745140	A	Severity	CAV	A	PRDM16	371.21	Allergic conjunctivitis	sense organs	108	33075	3	0.335224	14.1952	2.33087	-0.068684	0.933622	0.327729	0.833999	1	0.999995
chr5.131995059.C.T	rs56162149	T	Severity	CAV-FE	T	ACSL6	196	Radiotherapy	neoplasms	328	26409	2	0.0270957	55.4474	2.24454	-0.0199677	0.98023	0.0952817	0.834008	1	0.999995
chr4.186082920.C.T	rs3775291	T	Risk factor; Severity	CAV-FE	T	TLR3	395.1	Nonrheumatic mitral valve disorders	circulatory system	853	34861	3	0	0	0.173429	0.0126262	1.01271	0.0602516	0.834012	1	0.999995
chr15.90866675.C.T	rs79742014	T	Protective	IP	T	FURIN	580.1	Glomerulonephritis	genitourinary	180	31950	3	0	0	0.770131	-0.107601	0.897986	0.513467	0.834012	1	0.999995
chr9.132278286.T.C	rs11243705	C	Severity	CAV	C	SETX	577.2	Chronic pancreatitis	digestive	115	37962	3	0.0304294	9.48483	2.20957	0.0415372	1.04241	0.19823	0.834026	1	0.999995
chr5.86011821.T.G	rs4424029	G	Severity	CAV	G	-	721	Spondylosis and allied disorders	musculoskeletal	2249	33063	3	0.00404589	52.652	4.22404	0.00700389	1.00703	0.0334257	0.83403	1	0.999995
chr2.162267541.C.T	rs1990760	T	Risk factor; Severity	CAV	C	IFIH1	340	Migraine	neurological	455	12173	1	NA	NA	0	-0.0146483	0.985459	0.0699086	0.834031	1	0.999995
chr17.15965007.C.T	rs8081547	T	Risk factor	FCP + IP	T	ADORA2B	332	Parkinson's disease	neurological	253	33346	3	0	0	0.0135931	-0.0233346	0.976936	0.111367	0.834035	1	0.999995
chr11.71456403.G.T	rs12785878	G	Severity	CAV	T	NADSYN1	496.3	Bronchiectasis	respiratory	153	18701	2	0	0	0.0255711	-0.0264708	0.973876	0.126338	0.83404	1	0.999995
chr1.244873270.T.C	rs12130553	C	Severity	CAV	T	-	590	Pyelonephritis	genitourinary	159	16782	2	0	0	0.627334	0.0267465	1.02711	0.127656	0.834042	1	0.999995
chr21.41660268.A.T	rs2252109	A	Severity	CAV	A	-	433.8	Late effects of cerebrovascular disease	circulatory system	160	21642	2	0	0	0.114195	0.0255706	1.0259	0.122045	0.834044	1	0.999995
chr21.41465921.C.T	rs62217525	C	Possible functional consequences	FCP + IP	T	TMPRSS2	446	Polyarteritis nodosa and allied conditions	circulatory system	205	32947	3	0.239915	11.5384	2.26087	0.0606575	1.06253	0.289517	0.834048	1	0.999995
chr21.41473715.C.A	rs2298661	A	Protective	CAV-FE	A	TMPRSS2	110	Dermatophytosis / Dermatomycosis	infectious diseases	2910	31073	3	0	0	0.19225	-0.00733644	0.99269	0.0350171	0.83405	1	0.999995
chr12.132489230.GC.G	rs56106917	G	Severity	CAV	G	FBRSL1	577.3	Cyst and pseudocyst of pancreas	digestive	197	38582	3	0	0	0.948337	0.0228101	1.02307	0.108874	0.83405	1	0.999995
chr14.94566450.G.A	rs2093266	A	Risk factor for acute kidney injury	CAV	A	SERPINA4	070.3	Viral hepatitis C	infectious diseases	2812	27893	3	0	0	1.27659	-0.00834657	0.991688	0.0398388	0.834051	1	0.999995
chr14.94566450.G.A	rs2093266	A	Risk factor for acute kidney injury	CAV	A	SERPINA4	804	Fracture of hand or wrist	injuries & poisonings	110	35122	3	0	0	0.48555	-0.0395178	0.961253	0.188622	0.834052	1	0.999995
chr3.149000300.G.T	rs76488148	T	Severity	CAV	T	GYG1	580.14	Chronic glomerulonephritis, NOS	genitourinary	120	31743	3	0	0	0.544678	0.0464438	1.04754	0.221681	0.834053	1	0.999995
chr12.106231175.T.A	rs12823094	A	Severity	CAV	A	-	153	Colorectal cancer	neoplasms	861	32490	3	0	0	1.09308	0.014958	1.01507	0.0713998	0.83406	1	0.999995
chr1.244873270.T.C	rs12130553	C	Severity	CAV	C	-	250.2	Type 2 diabetes	endocrine/metabolic	1006	8619	1	NA	NA	0	0.010596	1.01065	0.0505829	0.834075	1	0.999995
chr21.41465921.C.T	rs62217525	C	Possible functional consequences	FCP + IP	T	TMPRSS2	228	Hemangioma and lymphangioma, any site	neoplasms	437	37569	3	0	0	0.914763	-0.0336281	0.966931	0.160535	0.834077	1	0.999995
chr4.71762286.C.T	rs113574864	T	Severity	CAV	T	GC	401	Hypertension	circulatory system	15486	21873	3	0.00368651	54.085	4.35587	-0.00644475	0.993576	0.030767	0.834082	1	0.999995
chr1.155197995.A.G	rs41264915	A	Severity	CAV-FE	G	THBS3	415.11	Pulmonary embolism and infarction, acute	circulatory system	602	37837	3	1.72507e-06	0	1.51477	0.0162402	1.01637	0.0775308	0.834084	1	0.999995
chr14.76832814.C.CT	rs34279101	CT	Severity	CAV	CT	LRRC74A	367.2	Astigmatism	sense organs	206	34259	3	0	0	0.55177	0.0276024	1.02799	0.131776	0.834086	1	0.999995
chr2.195994321.C.T	rs191631470	T	Severity	CAV	T	DNAH7	741.2	Stiffness of joint	musculoskeletal	1259	35667	3	0.256511	31.1836	2.90628	-0.0718553	0.930666	0.343044	0.834086	1	0.999995
chr21.41465921.C.T	rs62217525	C	Possible functional consequences	FCP + IP	T	TMPRSS2	626.2	Dysmenorrhea	genitourinary	163	19683	2	0	0	2.71632e-05	-0.0878069	0.915938	0.419206	0.834089	1	0.999995
chr9.21131628.G.C	rs12236000	G	Severity	CAV	C	-	261.4	Vitamin D deficiency	endocrine/metabolic	8612	25085	3	0.00430009	57.8245	4.7421	-0.00655636	0.993465	0.0313033	0.8341	1	0.999995
chr3.38894643.C.T	rs33985936	T	Severity	CAV	T	SCN11A	765	Cervical radiculitis	symptoms	1082	32059	3	0.00699217	40.3071	3.35048	-0.0117977	0.988272	0.0563287	0.834102	1	0.999995
chr5.77379593.G.A	rs7715119	A	Severity	CAV-FE	A	PDE8B	420.2	Pericarditis	circulatory system	179	37379	3	0.0399764	36.3114	3.14028	0.031986	1.0325	0.15272	0.834104	1	0.999995
chrX.15587729.C.T	rs4646140	T	Severity	CAV	T	ACE2	335	Multiple sclerosis	neurological	332	35033	3	0.161614	4.04146	2.08423	-0.0554783	0.946033	0.264905	0.834115	1	0.999995
chr17.45995618.A.G	rs112572874	G	Risk factor	CAV-FE	G	MAPT	610	Benign mammary dysplasias	genitourinary	554	33432	3	0	0	1.10629	0.0194314	1.01962	0.0927878	0.834122	1	0.999995
chr9.78543197.A.G	rs7027911	A	Severity	CAV	G	-	740.2	Osteoarthrosis, generalized	musculoskeletal	146	19542	2	0	0	0.42713	-0.0282797	0.972116	0.135041	0.834124	1	0.999995
chr17.35880776.C.T	rs2107538	T	Risk factor; Severity	FCP	T	CCL5	805	Fracture of vertebral column without mention of spinal cord injury	injuries & poisonings	116	26613	2	0.0634761	55.454	2.24487	0.0333721	1.03394	0.159363	0.834129	1	0.999995
chr1.173115604.T.G	rs17300100	G	Severity	CAV	G	-	994	Sepsis and SIRS	injuries & poisonings	281	37617	3	0	0	0.0397728	-0.0372328	0.963452	0.1778	0.83413	1	0.999995
chr10.8988345.A.T	rs71481792	A	Severity	CAV	T	-	830	Dislocation	injuries & poisonings	234	37354	3	0	0	0.549616	-0.023903	0.97638	0.114147	0.834132	1	0.999995
chr1.31151182.G.C	rs12083278	C	Severity	CAV	G	-	535.2	Atrophic gastritis	digestive	203	33409	3	0.0724138	54.3704	4.38312	-0.0228038	0.977454	0.1089	0.834134	1	0.999995
chr22.49281538.G.A	rs62220604	G	Severity	CAV	A	-	654	Other and unspecified complications of birth; puerperium affecting management of mother	pregnancy complications	465	36890	3	1.15431e-07	10.6114	2.23742	0.0185645	1.01874	0.0886554	0.834136	1	0.999995
chr9.133251249.A.G	rs7849280	G	Protective	CAV	G	ABO	509.1	Respiratory failure	respiratory	212	36770	3	7.63058e-07	2.75298	2.05662	-0.0301404	0.970309	0.143937	0.834136	1	0.999995
chr10.130802064.T.G	rs12253652	G	Severity	CAV	G	-	288.11	Neutropenia	hematopoietic	278	33682	3	0.00856491	23.9234	2.62893	0.025113	1.02543	0.119933	0.834142	1	0.999995
chr10.8988345.A.T	rs71481792	A	Severity	CAV	T	-	380.4	Impacted cerumen	sense organs	786	35342	3	0	0	0.365491	0.0130699	1.01316	0.0624215	0.83415	1	0.999995
chr9.131672331.T.G	rs12551879	G	Severity	CAV	G	RAPGEF1	578.9	Hemorrhage of gastrointestinal tract	digestive	470	34196	3	1.83682e-06	0	1.73828	0.0258374	1.02617	0.1234	0.834151	1	0.999995
chr17.42362183.A.G	rs744166	G	Risk factor; Severity	CAV	A	STAT3	380.4	Impacted cerumen	sense organs	262	8632	1	NA	NA	0	-0.0206927	0.97952	0.0988288	0.834152	1	0.999995
chr8.124324323.T.C	rs72711165	C	Severity	CAV-FE	C	TMEM65	381	Otitis media and Eustachian tube disorders	sense organs	389	36133	3	0.0283561	2.20906	2.04518	0.0555172	1.05709	0.265153	0.834153	1	0.999995
chr21.41509390.C.G	rs12626358	G	Possible functional consequences	FCP + IP	G	TMPRSS2	626.11	Absent or infrequent menstruation	genitourinary	570	30826	3	0	0	0.103569	0.0162813	1.01641	0.0777629	0.834159	1	0.999995
chr20.50152518.G.A	rs6020298	A	Severity	CAV	G	PEDS1-UBE2V1	418	Nonspecific chest pain	circulatory system	1442	6479	1	NA	NA	0	0.0109851	1.01105	0.0524674	0.834159	1	0.999995
chr3.126118894.C.T	rs1868132	T	Severity	CAV	T	ALDH1L1	454.1	Varicose veins of lower extremity	circulatory system	1217	24207	2	0.0334127	62.3469	2.65582	-0.0144258	0.985678	0.0689086	0.834178	1	0.999995
chr4.143996657.T.C	rs6840234	C	Protective	FCP + IP	T	GYPB	727.4	Ganglion and cyst of synovium, tendon, and bursa	musculoskeletal	107	22709	3	0.199079	74.8242	7.94414	-0.0308764	0.969595	0.14749	0.834178	1	0.999995
chr2.136948486.A.G	rs7605851	G	Severity	CAV-FE	G	THSD7B	443	Peripheral vascular disease	circulatory system	2651	33279	3	0	0	0.75731	-0.0105812	0.989475	0.0505453	0.834182	1	0.999995
chr1.90742957.A.C	rs2166172	C	Severity	CAV-FE	C	-	290.1	Dementias	mental disorders	619	34929	3	0.0505365	68.4675	6.34266	0.0147002	1.01481	0.0702231	0.834186	1	0.999995
chr11.34482745.G.A	rs61882275	G	Severity	CAV	A	ELF5	535.1	Acute gastritis	digestive	152	23042	2	0.101396	60.8785	2.55614	0.0254487	1.02578	0.121573	0.834191	1	0.999995
chr22.41925447.G.A	rs61756766	A	Severity	CAV	A	TNFRSF13C	288.1	Decreased white blood cell count	hematopoietic	528	34586	3	0	0	0.37065	0.0753151	1.07822	0.359813	0.834201	1	0.999995
chr21.41473715.C.A	rs2298661	A	Protective	CAV-FE	A	TMPRSS2	724	Other and unspecified disorders of back	musculoskeletal	671	33014	3	0	0	0.51122	0.0146425	1.01475	0.069955	0.834204	1	0.999995
chr12.47902438.G.T	rs11574024	T	Severity	CAV	T	VDR	317.1	Alcoholism	mental disorders	729	31944	3	0	0	0.688988	0.0279366	1.02833	0.13347	0.834206	1	0.999995
chr17.45995618.A.G	rs112572874	G	Risk factor	CAV-FE	G	MAPT	1010	NA	NA	21414	12039	3	0	0	0.678703	0.00502173	1.00503	0.0239918	0.834206	1	0.999995
chr2.195519781.A.G	rs74417002	G	Severity	CAV	G	-	789	Nausea and vomiting	symptoms	1473	35304	3	0.0486049	58.6772	4.83994	-0.020198	0.980005	0.0964996	0.834209	1	0.999995
chr11.71456403.G.T	rs12785878	G	Severity	CAV	G	NADSYN1	071	Human immunodeficiency virus [HIV] disease	infectious diseases	616	10622	1	NA	NA	0	-0.0144765	0.985628	0.0691651	0.834211	1	0.999995
chr21.41508701.T.G	rs4283504	T	Possible functional consequences	FCP + IP	T	TMPRSS2	204	Leukemia	neoplasms	293	37324	3	0.0108449	17.2416	2.41667	-0.033643	0.966917	0.160743	0.834216	1	0.999995
chr6.12216733.A.G	rs10755709	A	Severity	CAV	G	-	250.7	Diabetic retinopathy	endocrine/metabolic	615	32239	3	0	0	0.906335	0.0130731	1.01316	0.062462	0.834216	1	0.999995
chr2.195519781.A.G	rs74417002	G	Severity	CAV	G	-	477	Epistaxis or throat hemorrhage	respiratory	372	26671	3	0	0	0.583859	0.0394206	1.04021	0.188349	0.834217	1	0.999995
chr2.60480453.A.G	rs1123573	A	Severity	CAV-FE	G	BCL11A	772.2	Spasm of muscle	symptoms	608	36490	3	0	0	1.03537	0.0127723	1.01285	0.0610298	0.83423	1	0.999995
chr17.45995618.A.G	rs112572874	G	Risk factor	CAV-FE	G	MAPT	577	Diseases of pancreas	digestive	441	38657	3	0	62.4809	5.33062	0.0212615	1.02149	0.101595	0.834231	1	0.999995
chr20.50152518.G.A	rs6020298	A	Severity	CAV	G	PEDS1-UBE2V1	415.1	Acute pulmonary heart disease	circulatory system	251	8744	1	NA	NA	0	0.0240606	1.02435	0.114975	0.834239	1	0.999995
chr1.109740350.G.T	rs1332018	T	Risk factor; Severity	CAV	G	GSTM3	401.1	Essential hypertension	circulatory system	15514	21999	3	0	0	1.06075	-0.00413052	0.995878	0.0197382	0.834241	1	0.999995
chr2.112913801.G.T	rs3811046	T	Risk factor	CAV	G	IL37	594	Urinary calculus	genitourinary	1084	28005	2	0	0	0.647069	0.010279	1.01033	0.04912	0.834242	1	0.999995
chr11.320772.A.G	rs12252	G	Severity; Risk factor	CAV	G	IFITM3	250.23	Type 2 diabetes with ophthalmic manifestations	endocrine/metabolic	657	25828	3	0	0	0.892992	0.0164441	1.01658	0.0785821	0.834245	1	0.999995
chr15.100233816.G.A	rs143434383	A	Risk factor	CAV	A	ADAMTS17	327.71	Restless legs syndrome	neurological	208	30564	3	0	0	0.000872562	0.151543	1.16363	0.724217	0.834252	1	0.999995
chr12.6845711.C.T	rs5443	T	protective	CAV	C	CDCA3	289.4	Lymphadenitis	hematopoietic	154	8210	1	NA	NA	0	-0.0286969	0.971711	0.137143	0.834255	1	0.999995
chr19.24134099.G.A	rs10407383	A	Severity	CAV-FE	A	ZNF254	255.21	Glucocorticoid deficiency	endocrine/metabolic	217	35048	3	0	0	0.79097	-0.0241279	0.976161	0.115313	0.834262	1	0.999995
chr2.162267541.C.T	rs1990760	T	Risk factor; Severity	CAV	T	IFIH1	707.2	Chronic ulcer of leg or foot	dermatologic	590	24619	2	0	0	0.59714	-0.0148319	0.985278	0.0708854	0.834263	1	0.999995
chr5.132485305.G.A	rs17622656	A	Risk factor	FCP + IP	A	IRF1	374.6	Dermatochalasis	sense organs	128	33517	3	0.288104	73.2513	7.47699	-0.0338286	0.966737	0.161676	0.834263	1	0.999995
chr21.41426103.C.A	rs17000900	A	Severity	CAV-FE	A	MX1	561.2	NA	NA	896	36604	3	0.00315984	31.6189	2.92478	-0.0145284	0.985577	0.0694359	0.834265	1	0.999995
chr13.41746691.T.A	rs10507497	A	Severity	CAV-FE	A	VWA8	250.25	Diabetes type 2 with peripheral circulatory disorders	endocrine/metabolic	1120	26856	3	0	0	1.56085	-0.011493	0.988573	0.054929	0.834266	1	0.999995
chr6.31575324.G.A	rs361525	G	Severity	CAV-FE	A	TNF	289.4	Lymphadenitis	hematopoietic	556	34587	3	0	0	0.0283197	0.0286648	1.02908	0.137	0.834267	1	0.999995
chr4.107694523.TG.T	rs70947091	T	Severity	CAV-FE	T	PAPSS1	473.4	Voice disturbance	respiratory	729	26405	3	0.0364202	71.3435	6.97923	-0.0138489	0.986247	0.0661934	0.834277	1	0.999995
chr14.102356233.A.G	rs11160678	G	Severity	CAV	G	CINP	295.3	Psychosis	mental disorders	143	15018	2	0	0	0.749712	0.0276639	1.02805	0.132226	0.834279	1	0.999995
chr7.22728408.A.G	rs2069837	G	Severity	CAV-FE	G	IL6	317.11	Alcoholic liver damage	mental disorders	258	32058	3	9.80932e-06	0	1.75906	-0.0341621	0.966415	0.163289	0.834282	1	0.999995
chr8.16932640.T.C	rs118072448	T	Severity	CAV	C	-	362.6	Peripheral retinal degenerations	sense organs	201	33217	3	0.246489	55.0481	4.4492	0.0515225	1.05287	0.246286	0.834294	1	0.999995
chr21.41509390.C.G	rs12626358	G	Possible functional consequences	FCP + IP	G	TMPRSS2	306.9	Tension headache	mental disorders	214	23879	3	0.0373352	35.3447	3.09333	0.0249842	1.0253	0.119432	0.834299	1	0.999995
chr10.76490426.T.C	rs114026383	C	Risk factor for European population	CAV	C	LRMDA	263	Other nutritional deficiency	endocrine/metabolic	211	25250	3	0	0	0.0014732	-0.0961101	0.908364	0.459436	0.834299	1	0.999995
chr1.230710048.A.G	rs699	G	Severity	CAV	A	AGT	495.2	Asthma with exacerbation	respiratory	1210	18704	2	0	0	0.528153	-0.0103556	0.989698	0.0495037	0.834301	1	0.999995
chr18.69541156.T.C	rs12958013	T	Severity	CAV	C	DOK6	362.26	Macular puckering of retina	sense organs	317	32593	3	0.0352761	41.5381	3.42103	0.0315369	1.03204	0.150765	0.834308	1	0.999995
chr4.69615987.C.T	rs7688383	T	Loss of smell and taste	CAV	T	UGT2A1	362	Other retinal disorders	sense organs	1431	32869	3	0	0	1.06874	0.00863834	1.00868	0.041299	0.834319	1	0.999995
chr4.106022043.T.C	rs11729561	T	Severity	CAV	C	-	306	Other mental disorder	mental disorders	738	23811	3	0	0	1.06991	-0.0231345	0.977131	0.110604	0.83432	1	0.999995
chr1.230710048.A.G	rs699	G	Severity	CAV	A	AGT	473.4	Voice disturbance	respiratory	514	16894	2	0	0	0.80514	-0.0156568	0.984465	0.0748623	0.834338	1	0.999995
chr3.101705614.T.C	rs11919389	C	Risk factor	CAV	C	PDCL3P4	380.1	Otitis externa	sense organs	284	35961	3	0	0	0.00330244	0.0194405	1.01963	0.0929558	0.834342	1	0.999995
chr5.159315942.T.G	rs3212227	T	Severity	FCP	G	IL12B	289	Other diseases of blood and blood-forming organs	hematopoietic	806	34469	3	0	0	1.26346	-0.0115858	0.988481	0.0553987	0.834342	1	0.999995
chr1.161544752.A.C	rs396991	C	Severity	CAV-FE	C	FCGR3A	416	Cardiomegaly	circulatory system	241	35644	3	2.22111e-07	0	1.98795	-0.0209708	0.979248	0.100279	0.834351	1	0.999995
chr11.114726432.A.T	rs1712779	T	Severity	CAV-FE	T	-	429.3	Symptoms involving cardiovascular system	circulatory system	665	34122	3	0.0505093	78.6243	9.35642	-0.013236	0.986851	0.0632928	0.834352	1	0.999995
chrX.15581240.G.A	rs147464721	A	Severity	CAV	A	ACE2	371.3	Inflammation of eyelids	sense organs	487	33646	3	0	0	0.146182	0.149223	1.16093	0.713571	0.834353	1	0.999995
chr4.24511798.A.G	rs73246461	G	Severity	CAV	G	-	656	Other perinatal conditions of fetus or newborn	pregnancy complications	219	37828	3	0.0347018	30.1591	2.86365	-0.0297994	0.97064	0.1425	0.834356	1	0.999995
chr16.89196249.G.A	rs117169628	A	Severity	CAV	A	SLC22A31	516	Abnormal sputum	respiratory	158	38844	3	0.245598	58.1844	4.78291	0.0475249	1.04867	0.227264	0.834356	1	0.999995
chr6.30887474.G.A	rs4618569	AG genotype	Severity	CAV	A	DDR1	250.23	Type 2 diabetes with ophthalmic manifestations	endocrine/metabolic	682	26955	3	0.0174768	54.454	4.39116	-0.013118	0.986968	0.0627377	0.834376	1	0.999995
chr15.60845514.G.A	rs17303202	A	Risk factor; Severity	CAV-FE	A	RORA	198.1	Secondary malignancy of lymph nodes	neoplasms	113	35163	3	0	0	0.812408	0.0315984	1.0321	0.151123	0.834378	1	0.999995
chr1.31151182.G.C	rs12083278	C	Severity	CAV	G	-	714.1	Rheumatoid arthritis	musculoskeletal	741	33560	3	0	0	0.695543	-0.0125115	0.987566	0.0598382	0.834379	1	0.999995
chr18.6461231.C.G	rs11659676	G	Severity	CAV-FE	G	RPL6P27	411.1	Unstable angina (intermediate coronary syndrome)	circulatory system	135	24227	2	0	0	0.00300328	-0.0258224	0.974508	0.123505	0.834386	1	0.999995
chr1.206773552.T.C	rs1800896	C	Severity	FCP	C	IL10	374	Other disorders of eyelids	sense organs	442	33645	3	0	0	0.686139	-0.0151497	0.984965	0.0724592	0.834387	1	0.999995
chr7.117559590.ATCT.A	rs113993960	A	Severity	CAV	A	CFTR	599.2	Retention of urine	genitourinary	562	28855	3	0	0	0.146519	-0.0968659	0.907678	0.463323	0.834395	1	0.999995
chr11.1219991.G.T	rs35705950	T	Protective	CAV	T	MUC5B	426.32	Left bundle branch block	circulatory system	127	29332	3	0.0943803	0	1.61304	0.0536752	1.05514	0.256738	0.834397	1	0.999995
chr21.41473715.C.A	rs2298661	A	Protective	CAV-FE	A	TMPRSS2	610.1	Cystic mastopathy	genitourinary	324	33118	3	0	0	1.42398	0.0209247	1.02115	0.100087	0.834397	1	0.999995
chr7.128938247.T.G	rs10488631	TCTA haplotype	Severity in European-Americans	CAV	T	IRF5	079	Viral infection	infectious diseases	665	17231	2	0	0	0.311028	-0.0119948	0.988077	0.0573743	0.834399	1	0.999995
chr6.30887474.G.A	rs4618569	AG genotype	Severity	CAV	A	DDR1	612	Breast conditions, congenital or relating to hormones	genitourinary	340	33443	3	0.0109502	22.4151	2.57782	0.0182442	1.01841	0.0872726	0.83441	1	0.999995
chr16.78590128.A.G	rs72803978	A	Severity	CAV	G	WWOX	458.1	Orthostatic hypotension	circulatory system	160	36154	3	0	0	0.63776	-0.0720447	0.930489	0.344633	0.834411	1	0.999995
chr22.24011037.T.C	rs11090305	C	Severity	CAV	C	-	562.1	Diverticulosis	digestive	502	26558	3	0	0	0.101173	0.0156973	1.01582	0.0750946	0.834422	1	0.999995
chr11.26675470.T.G	rs10835056	G	Severity	CAV	T	SLC5A12	562.2	Diverticulitis	digestive	350	28088	3	0.0178635	45.8127	3.6909	0.0168125	1.01695	0.0804296	0.834422	1	0.999995
chr15.90879313.T.C	rs8039305	C	Risk factor	CAV-FE	C	FURIN	334	Degenerative disease of the spinal cord	neurological	131	25722	2	0.00298647	8.4269	1.09202	-0.0266245	0.973727	0.127374	0.834427	1	0.999995
chr6.41534945.A.C	rs1886814	C	Severity	CAV-FE	C	FOXP4-AS1	381.2	Eustachian tube disorders	sense organs	133	36002	3	0.00479826	1.85746	2.03785	0.0484418	1.04963	0.231758	0.834434	1	0.999995
chr11.26675470.T.G	rs10835056	G	Severity	CAV	T	SLC5A12	303	Psychogenic and somatoform disorders	mental disorders	104	24095	3	0	0	1.24159	0.0310739	1.03156	0.148669	0.834437	1	0.999995
chr4.69615987.C.T	rs7688383	T	Loss of smell and taste	CAV	T	UGT2A1	306.9	Tension headache	mental disorders	215	23747	3	0.0265758	39.1328	3.28584	-0.0219258	0.978313	0.104906	0.834445	1	0.999995
chr6.52236941.T.C	rs763780	C	Protective	FCP	C	IL17F	367.9	Blindness and low vision	sense organs	308	34709	3	0.0888552	42.715	3.49131	-0.0372399	0.963445	0.178182	0.834449	1	0.999995
chr8.73355963.T.C	rs2010843	C	Severity	CAV	C	RDH10-AS1	302	Sexual and gender identity disorders	mental disorders	186	15072	2	0	0	0.766405	0.0266664	1.02703	0.127598	0.834458	1	0.999995
chr6.32623820.T.C	rs9271609	T	Severity	CAV	C	HLA-DQA1	1004	NA	NA	155	38795	3	0	0	1.44069	-0.0270961	0.973268	0.129665	0.834471	1	0.999995
chr4.67963489.G.A	rs6552134	G	Possible functional consequences	FCP + IP	A	TMPRSS11A	371.3	Inflammation of eyelids	sense organs	109	7901	1	NA	NA	0	-0.035748	0.964883	0.171074	0.834478	1	0.999995
chrX.15599938.A.G	rs2106809	G	Severity	CAV	G	ACE2	573.2	Liver replaced by transplant	digestive	216	32888	3	0.0839848	54.7099	4.41598	-0.0284656	0.971936	0.136225	0.83448	1	0.999995
chr8.124324323.T.C	rs72711165	C	Severity	CAV-FE	C	TMEM65	291	Other specified nonpsychotic and/or transient mental disorders	mental disorders	252	35117	3	2.19025e-07	0	1.78074	0.0684357	1.07083	0.327512	0.834483	1	0.999995
chr12.8608014.A.G	rs11613792	A	Severity	CAV	G	AICDA	371.1	Uveitis, noninfectious or NOS	sense organs	203	31252	3	0.226167	68.9597	6.44323	0.0263699	1.02672	0.126199	0.834483	1	0.999995
chr6.31575324.G.A	rs361525	G	Severity	CAV-FE	A	TNF	426.91	Cardiac pacemaker in situ	circulatory system	458	29652	3	0.0100627	0	1.16765	0.0344114	1.03501	0.164684	0.834484	1	0.999995
chr8.37849759.C.T	rs138763430	T	Severity	CAV	T	BRF2	740.1	Osteoarthritis; localized	musculoskeletal	3759	31123	3	0	0	0.941175	-0.0575157	0.944107	0.275266	0.83449	1	0.999995
chrX.15564142.G.A	rs147311723	A	Severity	CAV	A	ACE2	497	Bronchitis	respiratory	500	18700	2	0.0185267	2.89519	1.02982	0.0878417	1.09182	0.420407	0.834492	1	0.999995
chr7.54580201.A.C	rs622568	C	Severity; Risk factor	CAV-FE	C	-	798.1	Chronic fatigue syndrome	symptoms	358	30410	3	0.0334026	54.5416	4.39963	-0.0198405	0.980355	0.0949602	0.834499	1	0.999995
chr2.181488719.A.C	rs2034831	C	Severity	CAV	C	ITGA4	208	Benign neoplasm of colon	neoplasms	1422	35029	3	0	0	1.28931	-0.0192805	0.980904	0.0922817	0.834502	1	0.999995
chr9.33426577.A.G	rs10813976	G	Severity	CAV	G	-	302.1	Decreased libido	mental disorders	141	24196	3	0.0776188	49.9165	3.99333	-0.0333397	0.96721	0.159578	0.834508	1	0.999995
chr9.33426577.A.G	rs10813976	G	Severity	CAV	G	-	809	Fracture of unspecified bones	injuries & poisonings	467	35000	3	0	0	0.36596	-0.0185669	0.981604	0.0888697	0.834509	1	0.999995
chr2.127137039.A.G	rs744373	G	Severity	CAV	G	-	173	Neoplasm of uncertain behavior of skin	neoplasms	415	37230	3	0.014497	24.9409	2.66457	-0.0159165	0.984209	0.0761873	0.834516	1	0.999995
chr11.88824823.A.G	rs10831496	G	Severity	CAV-FE	A	GRM5	560.2	Impaction of intestine	digestive	176	18145	2	0.00259616	5.57846	1.05908	-0.0251572	0.975157	0.120422	0.83452	1	0.999995
chr12.8608014.A.G	rs11613792	A	Severity	CAV	G	AICDA	741.4	Joint effusions	musculoskeletal	314	33215	3	0.029498	45.6809	3.68195	0.0209986	1.02122	0.100517	0.834521	1	0.999995
chr17.9267091.C.T	rs34761447	C	Severity	CAV	T	STX8	580.32	Nephritis and nephropathy with pathological lesion	genitourinary	150	31696	3	0.131046	36.47	3.14812	0.0607069	1.06259	0.290617	0.834534	1	0.999995
chr19.50379362.T.C	rs1405655	C	Severity	CAV-FE	C	NR1H2	703	Diseases of nail, NOS	dermatologic	162	26259	2	0	0	0.00746336	0.024174	1.02447	0.115726	0.834535	1	0.999995
chr14.94566450.G.A	rs2093266	A	Risk factor for acute kidney injury	CAV	A	SERPINA4	416	Cardiomegaly	circulatory system	246	37801	3	0.0937188	62.0564	5.27098	-0.0256967	0.974631	0.123021	0.834542	1	0.999995
chr11.320772.A.G	rs12252	G	Severity; Risk factor	CAV	G	IFITM3	571.5	Other chronic nonalcoholic liver disease	digestive	2459	31476	3	0	0	0.953013	0.00918501	1.00923	0.0439742	0.834548	1	0.999995
chr8.73355963.T.C	rs2010843	C	Severity	CAV	T	RDH10-AS1	285.21	Anemia in chronic kidney disease	hematopoietic	136	11013	1	NA	NA	0	-0.0260276	0.974308	0.124613	0.834551	1	0.999995
chr8.40324459.C.A	rs11779911	C	Severity	CAV	A	SIRLNT	743.13	Other specified osteoporosis	musculoskeletal	250	32962	3	0	0	0.980945	-0.0214056	0.978822	0.10249	0.834561	1	0.999995
chr5.123497022.T.C	rs62377777	T	Severity	CAV	C	-	614.5	Inflammatory disease of cervix, vagina, and vulva	genitourinary	862	36369	3	0.0119911	51.4237	4.11724	-0.0123413	0.987735	0.0590936	0.834571	1	0.999995
chr2.45584979.T.C	-	HLA-A*02:02	Protective	IP	T	HLA-A	586.2	Cyst of kidney, acquired	genitourinary	127	7176	1	NA	NA	0	0.0277558	1.02814	0.132906	0.834575	1	0.999995
chr1.20166359.C.T	rs72663004	T	Severity	CAV	T	PLA2G2C	830	Dislocation	injuries & poisonings	236	38116	3	0	0	1.00318	0.0443189	1.04532	0.212218	0.834576	1	0.999995
chr4.188627868.CTCT.C	rs1734523522	C	Severity	CAV	C	LINC01060	271.3	Intestinal disaccharidase deficiencies and disaccharide malabsorption	endocrine/metabolic	4195	32895	3	6.45588e-05	0	1.39926	-0.00812549	0.991907	0.0389086	0.834577	1	0.999995
chr17.27263807.T.C	rs60811869	C	Severity	CAV	C	-	368	Visual disturbances	sense organs	1139	35362	3	0	0	0.902145	0.0251725	1.02549	0.120543	0.834584	1	0.999995
chrX.12885540.A.T	rs179008	T	Severity; Risk factor	CAV	T	TLR7	619.5	Noninflammatory disorders of vulva and perineum	genitourinary	123	33549	3	0	0	1.30116	-0.0365448	0.964115	0.175003	0.834586	1	0.999995
chrX.15586459.TAAATC.T	rs755766792	T	Severity	CAV	T	ACE2	681	Superficial cellulitis and abscess	dermatologic	1690	33828	3	0	0	0.172933	0.109523	1.11575	0.524491	0.834591	1	0.999995
chr12.6845711.C.T	rs5443	T	protective	CAV	T	CDCA3	300	Anxiety disorders	mental disorders	4266	18494	2	0	0	0.594504	-0.00533814	0.994676	0.0255642	0.834594	1	0.999995
chr4.67910402.G.A	rs4860265	G	Possible functional consequences	FCP + IP	G	TMPRSS11A	281.11	Pernicious anemia	hematopoietic	137	28639	3	0	0	1.29311	0.0262167	1.02656	0.125556	0.834601	1	0.999995
chr6.31153649.G.A	rs143334143	A	Severity; Risk factor	CAV-FE	A	CCHCR1	782.3	Edema	symptoms	2166	34712	3	0	0	0.701615	0.0123484	1.01242	0.0591399	0.834605	1	0.999995
chr22.41925447.G.A	rs61756766	A	Severity	CAV	A	TNFRSF13C	427.5	Arrhythmia (cardiac) NOS	circulatory system	146	29652	3	0	0	0.000904383	0.150271	1.16215	0.719695	0.834605	1	0.999995
chr21.41494374.C.T	rs114363287	T	Risk factor	CAV	T	TMPRSS2	286.81	Primary hypercoagulable state	hematopoietic	203	23729	2	0	0	0.000791701	0.208326	1.23162	0.997763	0.83461	1	0.999995
chr1.12207235.C.T	rs3397	T	Severity	CAV-FE	C	TNFRSF1B	394.2	Mitral valve disease	circulatory system	243	20053	2	0	0	0.167276	0.0205152	1.02073	0.0982632	0.834622	1	0.999995
chr21.33252612.A.G	rs2236757	A	Severity	CAV-FE	A	IFNAR2	274	Gout and other crystal arthropathies	endocrine/metabolic	844	36655	3	0	0	0.406666	-0.0118705	0.9882	0.0568577	0.834623	1	0.999995
chr9.30504351.C.T	rs17775810	TT genotype	Protective	CAV	T	LINC01242	681.1	Cellulitis and abscess of fingers/toes	dermatologic	249	33425	3	0.0914973	60.3345	5.04217	0.0277141	1.0281	0.132746	0.834624	1	0.999995
chr13.33129529.C.G	rs34425674	G	Risk factor	CAV	G	STARD13	474.2	Chronic tonsillitis and adenoiditis	respiratory	108	26632	3	0	0	0.000645445	-0.212418	0.808627	1.01746	0.834627	1	0.999995
chr4.67910402.G.A	rs4860265	G	Possible functional consequences	FCP + IP	G	TMPRSS11A	292.4	Altered mental status	mental disorders	299	34309	3	0	0	1.12655	-0.0180209	0.982141	0.086322	0.834633	1	0.999995
chr15.100233816.G.A	rs143434383	A	Risk factor	CAV	A	ADAMTS17	286.8	Hypercoagulable state	hematopoietic	288	35987	3	0	0	0.00202414	0.150082	1.16193	0.718923	0.834636	1	0.999995
chr9.78543197.A.G	rs7027911	A	Severity	CAV	A	-	464	Acute sinusitis	respiratory	164	10630	1	NA	NA	0	-0.0237091	0.97657	0.113573	0.834638	1	0.999995
chr8.16932640.T.C	rs118072448	T	Severity	CAV	C	-	714.1	Rheumatoid arthritis	musculoskeletal	780	35723	3	0.152426	64.8096	5.68337	0.0291883	1.02962	0.13982	0.834639	1	0.999995
chr11.2872637.A.G	rs10766439	A	Severity	CAV	A	-	443.1	Raynaud's syndrome	circulatory system	163	32304	3	0	0	1.32275	-0.0262928	0.97405	0.125953	0.834643	1	0.999995
chr1.161544752.A.C	rs396991	C	Severity	CAV-FE	C	FCGR3A	737.3	Kyphoscoliosis and scoliosis	musculoskeletal	260	33863	3	0	0	0.50539	-0.019664	0.980528	0.0941997	0.834645	1	0.999995
chr7.128938247.T.G	rs10488631	TCTA haplotype	Severity in European-Americans	CAV	G	IRF5	280.1	Iron deficiency anemias, unspecified or not due to blood loss	hematopoietic	359	11151	1	NA	NA	0	0.0161354	1.01627	0.0772962	0.834645	1	0.999995
chr2.136948486.A.G	rs7605851	G	Severity	CAV-FE	G	THSD7B	565	Anal and rectal conditions	digestive	1241	35718	3	6.74439e-07	9.88991	2.21951	0.0142965	1.0144	0.068491	0.834655	1	0.999995
chr16.3500977.C.G	rs2301762	G	Severity	CAV	G	CLUAP1	364.4	Corneal degenerations	sense organs	261	33839	3	0	0	0.117577	-0.049608	0.951602	0.237661	0.834656	1	0.999995
chr8.37849759.C.T	rs138763430	T	Severity	CAV	T	BRF2	425.1	Primary/intrinsic cardiomyopathies	circulatory system	799	37733	3	0	0	0.00303474	-0.150462	0.860311	0.720864	0.834664	1	0.999995
chr1.205208489.G.A	rs11240388	G	Severity	CAV-FE	A	DSTYK	372	Disorders of conjunctiva	sense organs	227	21662	2	0	0	0.635451	0.0217707	1.02201	0.104304	0.834665	1	0.999995
chr1.230710048.A.G	rs699	G	Severity	CAV	A	AGT	260.2	severe protein-calorie malnutrition	endocrine/metabolic	107	16095	2	0.264727	75.4399	4.07165	-0.0344311	0.966155	0.164963	0.834667	1	0.999995
chr1.205208489.G.A	rs11240388	G	Severity	CAV-FE	A	DSTYK	292.2	Mild cognitive impairment	mental disorders	153	22751	2	0	0	0.0266213	-0.0268602	0.973497	0.128694	0.834671	1	0.999995
chr5.32750877.T.C	rs1173773	C	Protective	CAV	C	NPR3	835	Internal derangement of knee	injuries & poisonings	143	28724	2	0.0394873	54.7109	2.20804	-0.0259273	0.974406	0.124224	0.834672	1	0.999995
chr9.21206606.C.G	rs28368148	G	Severity	CAV-FE	G	IFNA10	580.32	Nephritis and nephropathy with pathological lesion	genitourinary	153	32047	3	0	0	0.000774399	0.213556	1.23807	1.02324	0.834677	1	0.999995
chr2.113129630.T.C	rs419598	C	Risk factor	CAV	C	IL1RN	716.9	Arthropathy NOS	musculoskeletal	153	36334	3	0	0	1.18013	0.0301164	1.03057	0.1443	0.834677	1	0.999995
chr12.8608014.A.G	rs11613792	A	Severity	CAV	G	AICDA	496.2	Chronic bronchitis	respiratory	777	27521	3	0.0274006	64.2894	5.60058	-0.0135742	0.986518	0.0650396	0.834678	1	0.999995
chr6.160731787.C.T	rs4252128	T	Potential functional effect on protein	FCP + IP	T	PLG	280	Iron deficiency anemias	hematopoietic	2786	29261	3	0	0	1.44112	0.0218587	1.0221	0.104741	0.834689	1	0.999995
chrX.15587729.C.T	rs4646140	T	Severity	CAV	T	ACE2	280	Iron deficiency anemias	hematopoietic	2785	29275	3	0	0	1.4825	0.0142082	1.01431	0.068085	0.834695	1	0.999995
chr9.87724615.A.G	rs3128509	A;G	Possible functional consequences	FCP + IP	A	CTSL	614	Inflammatory diseases of female pelvic organs	genitourinary	929	35775	3	0.000620998	0	1.7123	0.011539	1.01161	0.0552976	0.834706	1	0.999995
chr3.101705614.T.C	rs11919389	C	Risk factor	CAV	C	PDCL3P4	281.9	Deficiency anemias	hematopoietic	109	29207	3	0.382015	80.6795	10.3517	-0.0324937	0.968029	0.15572	0.834708	1	0.999995
chr11.34482745.G.A	rs61882275	G	Severity	CAV	A	ELF5	781	Symptoms involving nervous and musculoskeletal systems	symptoms	360	37969	3	0.072645	78.1084	9.13592	-0.0170824	0.983063	0.0818703	0.83472	1	0.999995
chr1.161509955.A.G	rs1801274	G	Severity	CAV	A	FCGR2A	411.3	Angina pectoris	circulatory system	615	13021	1	NA	NA	0	0.0127493	1.01283	0.0611087	0.834735	1	0.999995
chr1.12192898.T.G	rs1061622	T	Severity	CAV-FE	G	TNFRSF1B	585.1	Acute renal failure	genitourinary	1462	32065	3	1.30145e-06	10.518	2.23509	-0.0103279	0.989725	0.0495029	0.834736	1	0.999995
chr9.87724615.A.G	rs3128509	A;G	Possible functional consequences	FCP + IP	A	CTSL	389	Hearing loss	sense organs	1989	34257	3	0.000727709	10.5334	2.23547	-0.00771501	0.992315	0.0369805	0.834742	1	0.999995
chr5.77379593.G.A	rs7715119	A	Severity	CAV-FE	A	PDE8B	454.11	Varicose veins of lower extremity, symptomtic	circulatory system	1143	31688	3	0	0	0.289612	0.0132122	1.0133	0.0633303	0.834742	1	0.999995
chr1.244873270.T.C	rs12130553	C	Severity	CAV	C	-	452.2	Deep vein thrombosis [DVT]	circulatory system	145	9534	1	NA	NA	0	-0.0256994	0.974628	0.123188	0.834745	1	0.999995
chr15.34253720.A.G	rs2705343	G	Severity	CAV-FE	G	SLC12A6	361	Retinal detachments and defects	sense organs	187	33344	3	0.100775	59.959	4.99487	0.0302539	1.03072	0.145021	0.834747	1	0.999995
chr10.52771475.C.T	rs1800450	T	Severity	CAV	T	MBL2	512.7	Shortness of breath	respiratory	6813	23124	3	0.000228892	0	1.81034	0.00693185	1.00696	0.033228	0.834749	1	0.999995
chr1.156125675.T.C	rs581342	C	Severity	CAV	C	LMNA	564.1	Irritable Bowel Syndrome	digestive	388	21382	2	0	0	0.614124	-0.0231725	0.977094	0.111084	0.834757	1	0.999995
chrX.12889539.C.G	rs3853839	G	Severity; Risk factor	CAV-FE	G	TLR7	351	Other peripheral nerve disorders	neurological	1161	33222	3	0	0	0.446306	-0.0114026	0.988662	0.0546649	0.834767	1	0.999995
chr2.162044379.C.T	rs3788979	T	Risk factor	CAV	T	DPP4	741	Symptoms and disorders of the joints	musculoskeletal	1773	34984	3	0	0	0.116964	-0.0115985	0.988469	0.0556067	0.834776	1	0.999995
chrX.15599938.A.G	rs2106809	G	Severity	CAV	G	ACE2	110.12	Althete's foot	infectious diseases	871	31400	3	3.85824e-06	20.9421	2.52979	-0.0150297	0.985083	0.0720576	0.834777	1	0.999995
chr12.47844974.A.G	rs731236	AG and AA genotype	Severity	CAV	G	VDR	041	Bacterial infection NOS	infectious diseases	856	36099	3	0.00127862	0	1.98542	0.0112354	1.0113	0.0538672	0.834779	1	0.999995
chr12.8608014.A.G	rs11613792	A	Severity	CAV	G	AICDA	596	Other disorders of bladder	genitourinary	577	35198	3	0.00969012	32.713	2.97234	-0.0155954	0.984526	0.0747729	0.834784	1	0.999995
chr4.188627868.CTCT.C	rs1734523522	C	Severity	CAV	C	LINC01060	401.21	Hypertensive heart disease	circulatory system	295	21691	3	0	0	0.000387787	-0.0300653	0.970382	0.144156	0.834791	1	0.999995
chr3.1052111.C.G	rs1504061	G	Severity	CAV	G	-	454	Varicose veins	circulatory system	1526	31772	3	3.35021e-06	31.248	2.90901	0.0165925	1.01673	0.0795571	0.834791	1	0.999995
chr8.124324323.T.C	rs72711165	C	Severity	CAV-FE	C	TMEM65	433.2	Occlusion of cerebral arteries	circulatory system	1144	35909	3	0	0	0.555558	0.0298563	1.03031	0.143164	0.834802	1	0.999995
chr1.196673103.G.A	rs800292	A	Severity	CAV	G	CFH	078	Viral warts & HPV	infectious diseases	326	6140	1	NA	NA	0	-0.0202545	0.979949	0.0971233	0.834804	1	0.999995
chr3.148742201.A.C	rs5186	C	Severity	CAV	C	AGTR1	709.7	Unspecified diffuse connective tissue disease	dermatologic	154	31930	3	0	0	0.832839	-0.0315183	0.968973	0.151143	0.834813	1	0.999995
chrX.15581269.T.C	rs138390800	C	May destabilize ACE2 protein structure	FCP + IP	C	ACE2	367.4	NA	NA	538	37540	3	0	0	0.00240106	0.213468	1.23796	1.02367	0.834814	1	0.999995
chr1.156125675.T.C	rs581342	C	Severity	CAV	C	LMNA	614.5	Inflammatory disease of cervix, vagina, and vulva	genitourinary	545	27776	2	0	0	0.190797	-0.0186256	0.981547	0.0893205	0.834819	1	0.999995
chr21.41464802.A.G	rs462574	A	Possible functional consequences	FCP + IP	A	TMPRSS2	209	Neuroendocrine tumors	neoplasms	190	38857	3	0.162046	54.6798	4.41304	0.0421834	1.04309	0.202296	0.834821	1	0.999995
chr2.195519781.A.G	rs74417002	G	Severity	CAV	G	-	427.21	Atrial fibrillation	circulatory system	1590	29606	3	0.027287	45.8213	3.69149	-0.0213099	0.978916	0.1022	0.83483	1	0.999995
chr6.6924962.A.C	rs6933436	C	Severity	CAV	C	-	257	Testicular dysfunction	endocrine/metabolic	555	33997	3	0	0	1.0151	-0.0139896	0.986108	0.0670937	0.834832	1	0.999995
chr4.186082920.C.T	rs3775291	T	Risk factor; Severity	CAV-FE	T	TLR3	172.22	Squamous cell carcinoma	neoplasms	149	27852	2	0.00392303	5.80357	1.06161	-0.0277455	0.972636	0.133068	0.834834	1	0.999995
chr10.104263031.C.A	rs4925	A	Protective for neurological complications of long COVID	CAV	A	GSTO1	355.1	Chronic pain syndrome	neurological	602	35402	3	0	0	0.771321	-0.0154687	0.98465	0.0741909	0.83484	1	0.999995
chr1.109740350.G.T	rs1332018	T	Risk factor; Severity	CAV	G	GSTM3	738.4	Acquired spondylolisthesis	musculoskeletal	192	36049	3	0	0	0.521116	-0.0240138	0.976272	0.115177	0.834843	1	0.999995
chr10.36988942.A.G	rs2091431	G	Severity	CAV	A	-	426.91	Cardiac pacemaker in situ	circulatory system	455	29248	3	0.00137769	0	1.5639	-0.0160525	0.984076	0.0769968	0.834852	1	0.999995
chrX.15564667.C.T	rs2074192	T	Severity (T allele); Severity for males > 50 y.o (T allele); Protective (C allele); Protective (CT genotype)	CAV	T	ACE2	681.5	Cellulitis and abscess of leg, except foot	dermatologic	628	33531	3	0.00156829	8.18754	2.17835	0.0143138	1.01442	0.0686587	0.834856	1	0.999995
chr17.35880776.C.T	rs2107538	T	Risk factor; Severity	FCP	T	CCL5	611	Abnormal findings on mammogram or breast exam	genitourinary	1895	33254	3	0	0	0.56164	0.00818772	1.00822	0.0392739	0.834856	1	0.999995
chrX.15561454.T.C	rs142017934	C	Severity	CAV	C	ACE2	751	Genitourinary congenital anomalies	congenital anomalies	197	38793	3	0	0	0.00144826	-0.212374	0.808662	1.0187	0.834858	1	0.999995
chr1.20166359.C.T	rs72663004	T	Severity	CAV	T	PLA2G2C	401	Hypertension	circulatory system	15577	22001	3	6.65163e-05	11.0658	2.24885	0.00858074	1.00862	0.04116	0.83486	1	0.999995
chr17.16948873.A.G	rs34557412	G	Severity	CAV	G	TNFRSF13B	613	Other nonmalignant breast conditions	genitourinary	679	37344	3	0	0	0.718372	-0.122555	0.884658	0.587879	0.834863	1	0.999995
chrX.12885540.A.T	rs179008	T	Severity; Risk factor	CAV	T	TLR7	507	Pleurisy; pleural effusion	respiratory	289	35726	3	0	0	0.741708	-0.0274851	0.972889	0.131848	0.83487	1	0.999995
chr11.320836.C.T	rs34481144	T	Severity	CAV	T	IFITM3	229	Benign neoplasm of unspecified sites	neoplasms	265	37171	3	0	0	0.142759	0.0230122	1.02328	0.110393	0.834872	1	0.999995
chr7.22548762.C.T	rs13227460	T	Severity	CAV	T	STEAP1B	351	Other peripheral nerve disorders	neurological	1205	34532	3	0	0	0.905488	0.0124557	1.01253	0.0597517	0.834872	1	0.999995
chr17.45995618.A.G	rs112572874	G	Risk factor	CAV-FE	G	MAPT	696.4	Psoriasis	dermatologic	663	31496	3	1.95673e-07	0	1.82179	-0.015631	0.98449	0.0749853	0.834874	1	0.999995
chr19.50379362.T.C	rs1405655	C	Severity	CAV-FE	T	NR1H2	367.4	NA	NA	175	8992	1	NA	NA	0	-0.0225031	0.977748	0.107953	0.834875	1	0.999995
chr17.8109899.C.T	rs151256885	T	Severity	CAV	T	ALOXE3	724	Other and unspecified disorders of back	musculoskeletal	669	33060	3	0	0	0.259221	0.0357953	1.03644	0.171722	0.834878	1	0.999995
chr1.161544752.A.C	rs396991	C	Severity	CAV-FE	C	FCGR3A	611.1	Abnormal mammogram	genitourinary	1433	31386	3	0	0	0.301096	0.00894493	1.00899	0.0429127	0.834882	1	0.999995
chr1.173115604.T.G	rs17300100	G	Severity	CAV	G	-	599.5	Frequency of urination and polyuria	genitourinary	2365	28362	3	0.023654	65.1338	5.73621	0.0125677	1.01265	0.0602931	0.834883	1	0.999995
chr11.26675470.T.G	rs10835056	G	Severity	CAV	T	SLC5A12	577.3	Cyst and pseudocyst of pancreas	digestive	198	38280	3	0	0	0.80859	-0.022352	0.977896	0.107234	0.834884	1	0.999995
chr9.81442264.TCAG.T	rs1826292621	T	Severity	CAV	T	-	585.31	Renal dialysis	genitourinary	759	32004	3	2.39049e-06	9.01174	2.19809	0.015751	1.01588	0.075569	0.834891	1	0.999995
chr6.30887474.G.A	rs4618569	AG genotype	Severity	CAV	A	DDR1	531.4	Peptic ulcer, site unspecified	digestive	296	38477	3	0.0868296	74.0484	7.70667	0.0194356	1.01963	0.0932552	0.834907	1	0.999995
chr7.22548762.C.T	rs13227460	T	Severity	CAV	T	STEAP1B	287	Purpura and other hemorrhagic conditions	hematopoietic	861	35164	3	0.031423	65.8255	5.85232	0.0141409	1.01424	0.0678516	0.83491	1	0.999995
chr1.169597075.C.T	rs6127	T	Severity in males	CAV	C	SELP	443.9	Peripheral vascular disease, unspecified	circulatory system	1954	33387	3	0	0	0.463431	0.00841163	1.00845	0.0403627	0.834916	1	0.999995
chr17.49863303.C.T	rs77534576	T	Severity	CAV	T	-	772.3	Muscle weakness	symptoms	571	36452	3	0	0	0.725309	0.0417361	1.04262	0.200272	0.834919	1	0.999995
chr5.32750877.T.C	rs1173773	C	Protective	CAV	T	NPR3	571.51	Cirrhosis of liver without mention of alcohol	digestive	282	7993	1	NA	NA	0	0.0189466	1.01913	0.0909161	0.834919	1	0.999995
chr5.142872984.C.T	rs10039856	C	Severity	CAV	T	ARHGAP26	374.3	Ptosis of eyelid	sense organs	150	33393	3	0	0	1.47044	0.0303528	1.03082	0.145653	0.834924	1	0.999995
chr16.57636629.G.A	rs7499679	A	Severity	CAV	A	ADGRG1	327.32	Obstructive sleep apnea	neurological	2530	30128	3	0	0	1.13123	-0.00689881	0.993125	0.0331053	0.834925	1	0.999995
chr4.25613313.G.A	-	HLA-A*02:02	Protective	IP	A	HLA-A	281	Other deficiency anemia	hematopoietic	356	29268	3	1.57643e-06	0	1.86854	-0.0212467	0.978977	0.101966	0.83494	1	0.999995
chr13.22495675.AG.A	rs10714879	A	Severity	CAV	A	-	654	Other and unspecified complications of birth; puerperium affecting management of mother	pregnancy complications	105	9125	1	NA	NA	0	0.0394318	1.04022	0.189249	0.834949	1	0.999995
chr4.153687301.A.G	rs1898830	G	Severity; Risk factor	CAV	G	TLR2	700	Corns and callosities	dermatologic	420	35741	3	0.00731865	7.83836	2.1701	0.0184074	1.01858	0.0883446	0.834949	1	0.999995
chr5.32750877.T.C	rs1173773	C	Protective	CAV	T	NPR3	626.11	Absent or infrequent menstruation	genitourinary	145	7274	1	NA	NA	0	-0.0274924	0.972882	0.131947	0.834949	1	0.999995
chr6.31153649.G.A	rs143334143	A	Severity; Risk factor	CAV-FE	A	CCHCR1	110.11	Dermatophytosis of nail	infectious diseases	1906	31402	3	0.0132472	49.9392	3.99514	0.0127204	1.0128	0.0610508	0.834949	1	0.999995
chr3.1052111.C.G	rs1504061	G	Severity	CAV	G	-	340	Migraine	neurological	1809	33343	3	0	0	0.868201	-0.0149205	0.98519	0.0716101	0.83495	1	0.999995
chr15.60845514.G.A	rs17303202	A	Risk factor; Severity	CAV-FE	A	RORA	433.21	Cerebral artery occlusion, with cerebral infarction	circulatory system	1109	35849	3	0	0	1.0536	0.0106346	1.01069	0.0510416	0.834954	1	0.999995
chr14.76832814.C.CT	rs34279101	CT	Severity	CAV	CT	LRRC74A	509	Respiratory failure, insufficiency, arrest	respiratory	262	36367	3	0	0	1.78406	-0.0247471	0.975557	0.118777	0.834956	1	0.999995
chr3.157438240.A.G	rs1840680	AG genotype)	Protective	CAV	A	PTX3	704.1	Alopecia	dermatologic	901	34549	3	0.00310885	24.6234	2.65334	0.0104486	1.0105	0.0501514	0.834962	1	0.999995
chr4.67910532.T.C	rs9998258	T	Possible functional consequences	FCP + IP	C	TMPRSS11A	362.23	Cystoid macular degeneration of retina	sense organs	112	33670	3	0	0	0.0748009	-0.0688127	0.933501	0.330293	0.834965	1	0.999995
chr12.106231175.T.A	rs12823094	A	Severity	CAV	A	-	782.6	Pallor and flushing	symptoms	200	32559	3	0	0	1.22761	0.0298472	1.0303	0.143267	0.834969	1	0.999995
chr1.46309111.A.G	rs41292543	G	Severity	CAV-FE	G	UQCRH	215	Other benign neoplasm of connective and other soft tissue	neoplasms	456	37469	3	0.110342	50.8219	4.06685	-0.0346357	0.965957	0.166256	0.834974	1	0.999995
chrX.12888602.G.A	rs147244662	A	Severity; Severity for males	CAV-FE	A	TLR7	261.2	Vitamin B-complex deficiencies	endocrine/metabolic	1718	25268	3	0	0	0.2289	0.129264	1.13799	0.620497	0.834976	1	0.999995
chr9.21206606.C.G	rs28368148	G	Severity	CAV-FE	G	IFNA10	274	Gout and other crystal arthropathies	endocrine/metabolic	876	38099	3	1.45462	73.3393	7.50169	0.0897687	1.09392	0.430928	0.834983	1	0.999995
chr16.85959043.C.T	rs12444486	C	Severity in African-Americans	CAV	C	-	617	NA	NA	998	35234	3	0	0	0.2148	0.0101647	1.01022	0.048797	0.83499	1	0.999995
chr9.33426577.A.G	rs10813976	G	Severity	CAV	G	-	381.2	Eustachian tube disorders	sense organs	132	35902	3	0	0	0.546448	-0.0344176	0.966168	0.16523	0.834994	1	0.999995
chr1.244873270.T.C	rs12130553	C	Severity	CAV	C	-	335	Multiple sclerosis	neurological	157	9870	1	NA	NA	0	-0.0244544	0.975842	0.117407	0.835004	1	0.999995
chr4.67910532.T.C	rs9998258	T	Possible functional consequences	FCP + IP	C	TMPRSS11A	871	Open wounds of extremities	injuries & poisonings	227	37580	3	1.87771e-06	4.44237	2.09298	0.0492551	1.05049	0.236477	0.835005	1	0.999995
chr1.155066988.C.T	rs114301457	T	Severity	CAV	T	EFNA4	269	Proteinuria	endocrine/metabolic	1548	36563	3	0	0	0.230816	0.125459	1.13367	0.602361	0.835011	1	0.999995
chr19.39248147.C.T	rs12979860	C	Severity (C allele)*Conflicting; Risk factor (T allele)*Conflicting	CAV	C	IFNL4	054	Herpes simplex	infectious diseases	342	6177	1	NA	NA	0	-0.0170883	0.983057	0.0820463	0.835014	1	0.999995
chr1.161509955.A.G	rs1801274	G	Severity	CAV	G	FCGR2A	740	Osteoarthrosis	musculoskeletal	1114	11036	1	NA	NA	0	-0.00988638	0.990162	0.0474722	0.835029	1	0.999995
chr4.111691870.C.T	rs112641600	C	Severity	CAV	T	-	619.1	Noninflammatory disorders of ovary, fallopian tube, and broad ligament	genitourinary	110	34071	3	0	0	1.00888	0.0565149	1.05814	0.271378	0.835033	1	0.999995
chr10.98166813.G.T	rs10786398	T	Severity	CAV	T	R3HCC1L	733	Other disorders of bone and cartilage	musculoskeletal	2175	31865	3	0.00426636	44.8139	3.6241	-0.00836975	0.991665	0.0401911	0.835035	1	0.999995
chr4.106022043.T.C	rs11729561	T	Severity	CAV	C	-	327	Sleep disorders	neurological	3791	29945	3	0.0218503	74.9784	7.9931	0.0102391	1.01029	0.0491677	0.835035	1	0.999995
chr14.55263686.C.T	rs10140801	T	Severity	CAV-FE	T	FBXO34-AS1	172.22	Squamous cell carcinoma	neoplasms	149	27692	2	0	0	0.22492	0.0254028	1.02573	0.121993	0.835049	1	0.999995
chr3.148742201.A.C	rs5186	C	Severity	CAV	C	AGTR1	229	Benign neoplasm of unspecified sites	neoplasms	270	38765	3	0.00270516	0	1.65003	-0.0245165	0.975782	0.11774	0.835053	1	0.999995
chr6.30887474.G.A	rs4618569	AG genotype	Severity	CAV	A	DDR1	401.3	Other hypertensive complications	circulatory system	486	21997	3	0.000150255	23.5078	2.61464	-0.0157161	0.984407	0.0754775	0.835055	1	0.999995
chr2.45584979.T.C	-	HLA-A*02:02	Protective	IP	C	HLA-A	008.5	Bacterial enteritis	infectious diseases	486	28169	2	0.029623	47.4049	1.90132	0.0147373	1.01485	0.070777	0.835056	1	0.999995
chr7.54580201.A.C	rs622568	C	Severity; Risk factor	CAV-FE	C	-	333.1	Essential tremor	neurological	215	34912	3	0	0	0.207028	-0.0251856	0.975129	0.120956	0.835057	1	0.999995
chr10.98166813.G.T	rs10786398	T	Severity	CAV	T	R3HCC1L	772.3	Muscle weakness	symptoms	570	36170	3	0	0	1.49485	-0.0168085	0.983332	0.0807258	0.835059	1	0.999995
chr1.87162490.C.T	rs10873821	C	Severity	CAV	T	LINC01140	261	Vitamin deficiency	endocrine/metabolic	6980	19246	2	0	0	0.0321685	0.00478707	1.0048	0.0229909	0.83506	1	0.999995
chr21.41660268.A.T	rs2252109	A	Severity	CAV	A	-	785	Abdominal pain	symptoms	4921	14686	2	0	0	0.148732	-0.00526958	0.994744	0.0253084	0.835061	1	0.999995
chr5.123497022.T.C	rs62377777	T	Severity	CAV	C	-	798	Malaise and fatigue	symptoms	4063	30384	3	0	0	1.10695	0.00593231	1.00595	0.0284924	0.835067	1	0.999995
chrX.15600835.T.C	rs4646116	C	Risk factor	FCP + IP	C	ACE2	595	Hydronephrosis	genitourinary	209	37204	3	0	0	0.00125358	0.212104	1.23628	1.01872	0.835068	1	0.999995
chr17.9267091.C.T	rs34761447	C	Severity	CAV	T	STX8	519	Other diseases of respiratory system, not elsewhere classified	respiratory	303	37857	3	0	0	0.748602	-0.0389746	0.961775	0.187207	0.835081	1	0.999995
chr6.31575324.G.A	rs361525	G	Severity	CAV-FE	A	TNF	195.1	Malignant neoplasm, other	neoplasms	155	35247	3	0.0811713	25.6212	2.68894	0.0559924	1.05759	0.268952	0.835083	1	0.999995
chr5.131995059.C.T	rs56162149	T	Severity	CAV-FE	C	ACSL6	722.1	Displacement of intervertebral disc	musculoskeletal	190	7588	1	NA	NA	0	-0.0256439	0.974682	0.123181	0.835088	1	0.999995
chr11.71456403.G.T	rs12785878	G	Severity	CAV	T	NADSYN1	428.3	Heart failure with reduced EF [Systolic or combined heart failure]	circulatory system	1026	22003	2	0.0027458	29.6401	1.42126	-0.0109827	0.989077	0.0527578	0.835095	1	0.999995
chr3.27146807.G.A	rs17317135	G	Severity	CAV	A	NEK10	426.92	Cardiac defibrillator in situ	circulatory system	419	28989	3	0	0	0.0685461	-0.047389	0.953716	0.227649	0.835099	1	0.999995
chr1.196673103.G.A	rs800292	A	Severity	CAV	A	CFH	696.41	Psoriasis vulgaris	dermatologic	529	23819	2	0	0	0.0122481	-0.0142758	0.985826	0.0685797	0.835101	1	0.999995
chr10.52771482.G.A	rs5030737	A	Potential functional effect on protein	FCP + IP	A	MBL2	740.2	Osteoarthrosis, generalized	musculoskeletal	200	31122	3	1.24798e-07	7.89823	2.17151	0.0546778	1.0562	0.262671	0.835103	1	0.999995
chr10.8988345.A.T	rs71481792	A	Severity	CAV	T	-	733	Other disorders of bone and cartilage	musculoskeletal	2150	31524	3	0	0	0.114611	0.00837837	1.00841	0.0402497	0.835104	1	0.999995
chr10.76490426.T.C	rs114026383	C	Risk factor for European population	CAV	C	LRMDA	214.1	Lipoma of skin and subcutaneous tissue	neoplasms	185	37433	3	0	0	0.15979	0.0711586	1.07375	0.341862	0.835112	1	0.999995
chr5.180810828.C.T	rs113791144	T	Severity	CAV	T	-	742.9	Other derangement of joint	musculoskeletal	122	35742	3	0	0	0.633503	-0.0526983	0.948666	0.253178	0.835114	1	0.999995
chr1.3081749.G.A	rs12745140	A	Severity	CAV	A	PRDM16	333.4	Torsion dystonia	neurological	128	26100	2	0	0	0.15537	0.0460094	1.04708	0.221043	0.835114	1	0.999995
chr8.38996464.C.A	rs7840270	C	Severity	CAV-FE	A	ADAM9	250.6	Polyneuropathy in diabetes	endocrine/metabolic	733	26251	3	0	0	0.556315	-0.0123518	0.987724	0.0593428	0.835118	1	0.999995
chr6.147217556.A.G	rs116898161	G	Severity	CAV	G	STXBP5	585.34	Chronic Kidney Disease, Stage IV	genitourinary	1036	32089	3	0.0225387	0	1.24337	-0.0434632	0.957468	0.208819	0.835121	1	0.999995
chr14.35401887.C.T	rs696	CC genotype	Severity	CAV	T	NFKBIA	994.2	Sepsis	injuries & poisonings	194	28932	2	0.00383732	12.6366	1.14464	-0.0220848	0.978157	0.106107	0.835122	1	0.999995
chr6.105878879.T.A	rs9386484	T	Severity	CAV	A	-	295	Schizophrenia and other psychotic disorders	mental disorders	584	19991	3	0	0	0.656334	0.0133482	1.01344	0.0641331	0.835125	1	0.999995
chr3.1052111.C.G	rs1504061	G	Severity	CAV	G	-	402	NA	NA	828	37057	3	0	0	1.56169	-0.0219654	0.978274	0.105538	0.835128	1	0.999995
chr11.71456403.G.T	rs12785878	G	Severity	CAV	G	NADSYN1	459.9	Circulatory disease NEC	circulatory system	160	12581	1	NA	NA	0	-0.0265682	0.973782	0.127653	0.835129	1	0.999995
chr11.114726432.A.T	rs1712779	T	Severity	CAV-FE	T	-	350	Abnormal movement	neurological	3340	33448	3	0.00650759	67.2481	6.10651	-0.00634438	0.993676	0.030484	0.835134	1	0.999995
chr1.206773552.T.C	rs1800896	C	Severity	FCP	C	IL10	626.1	Irregular menstrual cycle/bleeding	genitourinary	1982	31389	3	0	0	1.12864	0.00795017	1.00798	0.0382015	0.835142	1	0.999995
chr5.132485305.G.A	rs17622656	A	Risk factor	FCP + IP	A	IRF1	352	Disorders of other cranial nerves	neurological	301	35262	3	0	0	0.248631	-0.0212698	0.978955	0.102205	0.835143	1	0.999995
chr17.45714244.T.C	rs113661667	C	Risk factor	CAV-FE	C	LINC02210-CRHR1	290	Delirium dementia and amnestic and other cognitive disorders	mental disorders	679	35038	3	0	0	0.102981	-0.0182167	0.981948	0.0875347	0.835144	1	0.999995
chr2.195994321.C.T	rs191631470	T	Severity	CAV	T	DNAH7	724.8	Other symptoms referable to back	musculoskeletal	251	33255	3	0	0	0.00238023	0.211745	1.23583	1.0175	0.835148	1	0.999995
chr1.169597075.C.T	rs6127	T	Severity in males	CAV	C	SELP	619.1	Noninflammatory disorders of ovary, fallopian tube, and broad ligament	genitourinary	111	34562	3	0	0	0.967503	-0.0328783	0.967656	0.157994	0.835152	1	0.999995
chrX.12889539.C.G	rs3853839	G	Severity; Risk factor	CAV-FE	G	TLR7	990	Effects radiation NOS	injuries & poisonings	139	35795	3	1.34427e-07	0	1.78026	-0.0330597	0.967481	0.15887	0.835157	1	0.999995
chr12.6845711.C.T	rs5443	T	protective	CAV	T	CDCA3	599	Other symptoms/disorders or the urinary system	genitourinary	3846	22087	2	0.00711007	81.7773	5.48766	-0.00550945	0.994506	0.026476	0.835157	1	0.999995
chr2.191909428.G.A	rs147509469	A	Risk factor for females	CAV	A	CAVIN2-AS1	558	Noninfectious gastroenteritis	digestive	748	28330	3	0	0	0.175127	0.0437012	1.04467	0.210012	0.83516	1	0.999995
chr7.22548762.C.T	rs13227460	T	Severity	CAV	T	STEAP1B	275.6	Hypercalcemia	endocrine/metabolic	712	36399	3	0	0	0.1722	-0.0163727	0.983761	0.0786819	0.835161	1	0.999995
chr10.52771482.G.A	rs5030737	A	Potential functional effect on protein	FCP + IP	A	MBL2	710	Osteomyelitis, periostitis, and other infections involving bone	musculoskeletal	251	36593	3	0.0762825	32.9572	2.98317	0.0535979	1.05506	0.257586	0.835168	1	0.999995
chr10.52771482.G.A	rs5030737	A	Potential functional effect on protein	FCP + IP	A	MBL2	710.1	Osteomyelitis	musculoskeletal	251	36593	3	0.0762825	32.9572	2.98317	0.0535979	1.05506	0.257586	0.835168	1	0.999995
chr6.12216733.A.G	rs10755709	A	Severity	CAV	G	-	411	Ischemic Heart Disease	circulatory system	4375	31693	3	0	0	1.07514	0.00555373	1.00557	0.0266914	0.835173	1	0.999995
chr3.38894643.C.T	rs33985936	T	Severity	CAV	T	SCN11A	747	Cardiac and circulatory congenital anomalies	congenital anomalies	404	38736	3	0.00212946	22.9576	2.59597	0.0182983	1.01847	0.0879426	0.835174	1	0.999995
chr17.42362183.A.G	rs744166	G	Risk factor; Severity	CAV	G	STAT3	277.5	Other disorders of lipoid metabolism	endocrine/metabolic	173	27885	2	0.03283	55.2831	2.23629	-0.0235687	0.976707	0.113284	0.83519	1	0.999995
chr10.130802064.T.G	rs12253652	G	Severity	CAV	G	-	379.2	Disorders of vitreous body	sense organs	923	32803	3	0.00418444	27.908	2.77423	0.0139551	1.01405	0.0670773	0.835193	1	0.999995
chr10.43519603.G.T	rs10793436	G	Severity	CAV	T	-	430	Intracranial hemorrhage	circulatory system	149	25218	2	0	0	0.0798299	0.0250516	1.02537	0.120417	0.835197	1	0.999995
chr5.86011821.T.G	rs4424029	G	Severity	CAV	G	-	274.1	Gout	endocrine/metabolic	805	37843	3	0	0	0.618372	0.0115166	1.01158	0.0553593	0.835202	1	0.999995
chr4.24511798.A.G	rs73246461	G	Severity	CAV	G	-	500	Lung disease due to external agents	respiratory	119	35752	3	0	0	0.306147	-0.036702	0.963963	0.176426	0.835205	1	0.999995
chr17.16948873.A.G	rs34557412	G	Severity	CAV	G	TNFRSF13B	389	Hearing loss	sense organs	2021	34993	3	0	0	0.48968	-0.063509	0.938466	0.305288	0.835206	1	0.999995
chr21.33252612.A.G	rs2236757	A	Severity	CAV-FE	A	IFNAR2	519.9	Symptoms involving respiratory system and other chest symptoms	respiratory	121	36782	3	0.0496781	40.7697	3.37665	-0.0302306	0.970222	0.145322	0.83521	1	0.999995
chr22.19963748.G.A	rs4680	A	Risk factor	FCP	A	COMT	765	Cervical radiculitis	symptoms	1082	32044	3	0.000583983	6.32396	2.13502	-0.0094943	0.990551	0.0456437	0.835222	1	0.999995
chr11.88436431.C.T	rs72953026	T	Severity	CAV-FE	T	-	304	Adjustment reaction	mental disorders	1050	24058	3	0.0210574	51.1926	4.09774	-0.0144893	0.985615	0.069659	0.835226	1	0.999995
chrX.12886851.C.T	rs5743781	T	Severity; Severity for males	CAV-FE	T	TLR7	571	Chronic liver disease and cirrhosis	digestive	2699	32876	3	0	0	0.118667	0.0743038	1.07713	0.357229	0.835229	1	0.999995
chr1.244873270.T.C	rs12130553	C	Severity	CAV	T	-	277.51	Lipoprotein disorders	endocrine/metabolic	130	19961	2	0	0	0.0135981	-0.0292895	0.971135	0.140819	0.835234	1	0.999995
chr12.47844974.A.G	rs731236	AG and AA genotype	Severity	CAV	G	VDR	706.1	Acne	dermatologic	760	33124	3	0.00305196	24.928	2.66411	0.0118719	1.01194	0.0570782	0.835234	1	0.999995
chr17.8109899.C.T	rs151256885	T	Severity	CAV	T	ALOXE3	261	Vitamin deficiency	endocrine/metabolic	9355	25039	3	0.00489904	28.6912	2.8047	-0.0118379	0.988232	0.056916	0.835238	1	0.999995
chr20.50152518.G.A	rs6020298	A	Severity	CAV	G	PEDS1-UBE2V1	442.1	Aortic aneurysm	circulatory system	116	7739	1	NA	NA	0	0.0346915	1.0353	0.166796	0.835239	1	0.999995
chr1.206773552.T.C	rs1800896	C	Severity	FCP	C	IL10	835	Internal derangement of knee	injuries & poisonings	207	38101	3	0.0717542	67.4105	6.13695	0.0218863	1.02213	0.10523	0.83524	1	0.999995
chr11.88824823.A.G	rs10831496	G	Severity	CAV-FE	A	GRM5	562.1	Diverticulosis	digestive	423	18145	2	0	0	0.0525583	-0.0167422	0.983397	0.0805007	0.835248	1	0.999995
chr4.69615987.C.T	rs7688383	T	Loss of smell and taste	CAV	T	UGT2A1	619	Noninflammatory female genital disorders	genitourinary	2004	33732	3	0.00290001	39.0878	3.28342	0.00768246	1.00771	0.0369401	0.835252	1	0.999995
chr9.117713024.A.G	rs4986790	G	Severity	CAV	G	TLR4	327.41	Organic or persistent insomnia	neurological	622	30615	3	0.0400007	47.0691	3.77851	-0.0255119	0.974811	0.122673	0.835255	1	0.999995
chr15.90866675.C.T	rs79742014	T	Protective	IP	T	FURIN	193	Thyroid cancer	neoplasms	439	38138	3	6.93829e-06	30.447	2.87551	-0.0468558	0.954225	0.225312	0.83526	1	0.999995
chr9.3320390.C.A	rs72699049	A	Severity	CAV	A	RFX3	256	Ovarian dysfunction	endocrine/metabolic	443	34997	3	0	0	0.413751	0.0401845	1.041	0.193238	0.835266	1	0.999995
chr3.101705614.T.C	rs11919389	C	Risk factor	CAV	C	PDCL3P4	600	Hyperplasia of prostate	genitourinary	1991	35320	3	0.0203762	77.6152	8.93465	-0.0086045	0.991432	0.0413772	0.835266	1	0.999995
chr17.31410594.G.A	rs178840	G	Severity	CAV	G	RAB11FIP4	764	Sciatica	symptoms	1526	18159	2	0.00480297	56.8293	2.31639	0.00828418	1.00832	0.0398381	0.835271	1	0.999995
chr15.60902209.A.G	rs4774377	G	Risk factor	CAV-FE	G	RORA	272	Disorders of lipoid metabolism	endocrine/metabolic	13250	22417	3	5.86337e-07	1.57839	2.03207	-0.00386956	0.996138	0.0186086	0.835272	1	0.999995
chr19.50379362.T.C	rs1405655	C	Severity	CAV-FE	C	NR1H2	565	Anal and rectal conditions	digestive	893	27197	2	0	0	0.595669	-0.010537	0.989518	0.0506729	0.835275	1	0.999995
chr14.80203237.T.C	rs225014	C	Severity	CAV	C	DIO2	580.32	Nephritis and nephropathy with pathological lesion	genitourinary	149	31249	3	0.0160451	23.6672	2.62011	0.0246659	1.02497	0.118627	0.835285	1	0.999995
chrX.15596127.G.T	rs146598386	T	Severity	CAV	T	ACE2	535.9	Gastritis and duodenitis, NOS	digestive	827	36028	3	0	0	0.603176	0.0967378	1.10157	0.465252	0.835287	1	0.999995
chr1.196673103.G.A	rs800292	A	Severity	CAV	A	CFH	800	Fracture of lower limb	injuries & poisonings	293	26666	2	0	0	0.0984895	0.0188487	1.01903	0.0906518	0.835288	1	0.999995
chr4.111691870.C.T	rs112641600	C	Severity	CAV	T	-	350.1	Abnormal involuntary movements	neurological	859	32976	3	0	0	0.240889	-0.02084	0.979376	0.10023	0.835291	1	0.999995
chr10.8988345.A.T	rs71481792	A	Severity	CAV	T	-	717	Polymyalgia Rheumatica	musculoskeletal	120	38415	3	0	0	1.07685	0.0325273	1.03306	0.156449	0.8353	1	0.999995
chr9.131672331.T.G	rs12551879	G	Severity	CAV	G	RAPGEF1	573.2	Liver replaced by transplant	digestive	216	32795	3	0.0856175	44.2544	3.58772	0.0357347	1.03638	0.171884	0.835307	1	0.999995
chr9.117713024.A.G	rs4986790	G	Severity	CAV	G	TLR4	681.7	Cellulitis and abscess of trunk	dermatologic	215	33824	3	0	0	0.344733	0.0403268	1.04115	0.193973	0.835308	1	0.999995
chr13.102695866.A.G	rs599976	G	Severity	CAV-FE	G	METTL21C	761	Cervicalgia	symptoms	2225	34990	3	0.00334435	33.5208	3.00846	0.0097631	1.00981	0.0469632	0.835316	1	0.999995
chr19.52830722.G.A	rs10411226	G	Severity	CAV	G	ZNF28	535.1	Acute gastritis	digestive	134	19266	2	0	0	0.0478012	0.0278437	1.02823	0.13394	0.835322	1	0.999995
chr6.31575324.G.A	rs361525	G	Severity	CAV-FE	A	TNF	182	Malignant neoplasm of uterus	neoplasms	171	35603	3	0	0	0.31631	0.0587194	1.06048	0.282469	0.835324	1	0.999995
chrX.15564667.C.T	rs2074192	T	Severity (T allele); Severity for males > 50 y.o (T allele); Protective (C allele); Protective (CT genotype)	CAV	T	ACE2	227.3	Benign neoplasm of pituitary gland and craniopharyngeal duct (pouch)	neoplasms	266	37989	3	0	0	0.465839	-0.0204174	0.97979	0.0982202	0.835328	1	0.999995
chr10.52771475.C.T	rs1800450	T	Severity	CAV	T	MBL2	687	Symptoms affecting skin	dermatologic	504	29264	3	0	0	1.24489	0.0207824	1.021	0.0999812	0.835336	1	0.999995
chr8.97128242.T.C	rs7817272	C	Severity	CAV	C	CPQ	599.3	Dysuria	genitourinary	1809	28920	3	6.63104e-06	12.3488	2.28177	-0.00809452	0.991938	0.0389435	0.835344	1	0.999995
chr12.52726315.TC.T	rs5798227	T	Risk factor	CAV	TC	-	735	Acquired foot deformities	musculoskeletal	884	36018	3	0	0	0.281416	-0.0166095	0.983528	0.0799126	0.835349	1	0.999995
chr16.3500977.C.G	rs2301762	G	Severity	CAV	G	CLUAP1	530.11	GERD	digestive	7141	28201	3	0.102893	84.2392	12.6897	0.0107376	1.0108	0.0516625	0.835353	1	0.999995
chr15.90866675.C.T	rs79742014	T	Protective	IP	T	FURIN	286.2	Encounter for long-term (current) use of anticoagulants	hematopoietic	546	35887	3	0	0	0.630863	0.0504134	1.05171	0.24256	0.835355	1	0.999995
chr22.43928847.C.G	rs738409	G	Protective*Conflicting; Severity*Conflicting	CAV	G	PNPLA3	696.41	Psoriasis vulgaris	dermatologic	587	31011	3	0.000220049	0	1.75185	-0.0143439	0.985758	0.069016	0.835358	1	0.999995
chr2.6013310.G.A	rs73910904	A	Risk factor	CAV	A	-	571.81	Portal hypertension	digestive	153	32853	3	0	0	0.585416	-0.0942326	0.910071	0.453403	0.835359	1	0.999995
chr2.113129630.T.C	rs419598	C	Risk factor	CAV	C	IL1RN	429.1	Heart transplant/surgery	circulatory system	116	33899	3	0	0	0.0328595	0.0356937	1.03634	0.171747	0.835364	1	0.999995
chr5.124614711.G.T	rs4240376	G	Severity	CAV	T	-	110.12	Althete's foot	infectious diseases	871	31380	3	0	0	0.305943	-0.0129094	0.987174	0.0621209	0.835376	1	0.999995
chr1.156125675.T.C	rs581342	C	Severity	CAV	C	LMNA	204.4	Multiple myeloma	neoplasms	112	28896	2	0	0	0.194551	0.0377879	1.03851	0.181838	0.835377	1	0.999995
chr6.41534945.A.C	rs1886814	C	Severity	CAV-FE	C	FOXP4-AS1	619.5	Noninflammatory disorders of vulva and perineum	genitourinary	127	34429	3	0.459882	48.4185	3.87736	-0.0502444	0.950997	0.241788	0.835383	1	0.999995
chr2.45584979.T.C	-	HLA-A*02:02	Protective	IP	C	HLA-A	345	Epilepsy, recurrent seizures, convulsions	neurological	603	26518	2	0	0	0.226555	0.0130859	1.01317	0.0629742	0.835387	1	0.999995
chr6.52236941.T.C	rs763780	C	Protective	FCP	C	IL17F	835	Internal derangement of knee	injuries & poisonings	207	38124	3	6.566e-07	14.499	2.33915	0.0436677	1.04464	0.210149	0.83539	1	0.999995
chr11.71456403.G.T	rs12785878	G	Severity	CAV	T	NADSYN1	586.4	Stricture/obstruction of ureter	genitourinary	396	20300	2	0.00107447	5.83125	1.06192	-0.0173417	0.982808	0.0834584	0.835394	1	0.999995
chr6.160731787.C.T	rs4252128	T	Potential functional effect on protein	FCP + IP	T	PLG	250.7	Diabetic retinopathy	endocrine/metabolic	632	33639	3	3.64268e-07	0	1.82867	0.0475147	1.04866	0.228676	0.835399	1	0.999995
chr6.31153649.G.A	rs143334143	A	Severity; Risk factor	CAV-FE	A	CCHCR1	275.51	Hypocalcemia	endocrine/metabolic	173	37315	3	0	0	0.490037	0.0397498	1.04055	0.19131	0.835403	1	0.999995
chr4.25613313.G.A	-	HLA-A*02:02	Protective	IP	A	HLA-A	479	Other upper respiratory disease	respiratory	1430	26676	3	0	0	0.225473	0.010671	1.01073	0.0513612	0.835413	1	0.999995
chr13.22495675.AG.A	rs10714879	A	Severity	CAV	AG	-	706.8	Other specified diseases of sebaceous glands	dermatologic	827	25026	2	0	0	0.754537	-0.0117965	0.988273	0.0567801	0.835419	1	0.999995
chr5.174562335.T.A	rs2220543	T	Severity	CAV	A	SUMO2P6	740.2	Osteoarthrosis, generalized	musculoskeletal	199	30830	3	0	0	1.64518	-0.022926	0.977335	0.110353	0.835423	1	0.999995
chr21.41465040.G.A	rs17001042	A	Possible functional consequences	FCP + IP	A	TMPRSS2	618.1	Prolapse of vaginal walls	genitourinary	204	38681	3	0	0	0.334759	0.0557684	1.05735	0.268449	0.835429	1	0.999995
chr12.8058591.T.C	rs7842	C	Risk factor; Severity	CAV	C	C3AR1	496.21	Obstructive chronic bronchitis	respiratory	516	29617	3	0.0375341	67.8321	6.21739	-0.0142696	0.985832	0.0686933	0.83544	1	0.999995
chr4.44416575.T.C	rs35540967	C	Severity	CAV	C	KCTD8	442.1	Aortic aneurysm	circulatory system	734	33213	3	0	0	1.12465	0.0223575	1.02261	0.107629	0.835442	1	0.999995
chr17.35880776.C.T	rs2107538	T	Risk factor; Severity	FCP	T	CCL5	495	Asthma	respiratory	5544	29486	3	0.00151806	42.4843	3.47731	0.00505018	1.00506	0.0243119	0.835444	1	0.999995
chr14.76832814.C.CT	rs34279101	CT	Severity	CAV	CT	LRRC74A	440.22	Atherosclerosis of native arteries of the extremities with intermittent claudication	circulatory system	232	32948	3	0.0193487	6.8323	2.14667	0.0263461	1.0267	0.126839	0.835453	1	0.999995
chr1.109740350.G.T	rs1332018	T	Risk factor; Severity	CAV	G	GSTM3	714	Rheumatoid arthritis and other inflammatory polyarthropathies	musculoskeletal	958	36199	3	0.000848832	24.5706	2.65149	0.0107635	1.01082	0.0518193	0.835454	1	0.999995
chr11.320836.C.T	rs34481144	T	Severity	CAV	T	IFITM3	053	Herpes zoster	infectious diseases	652	26765	3	0.0065317	25.4652	2.68331	0.014832	1.01494	0.0714074	0.835455	1	0.999995
chr1.206773552.T.C	rs1800896	C	Severity	FCP	C	IL10	079.9	Viremia, NOS	infectious diseases	434	27987	3	0	0	0.869297	0.0151366	1.01525	0.0728765	0.835462	1	0.999995
chr17.8109899.C.T	rs151256885	T	Severity	CAV	T	ALOXE3	681.1	Cellulitis and abscess of fingers/toes	dermatologic	249	33549	3	0	0	0.181883	0.0618344	1.06379	0.297711	0.835464	1	0.999995
chrX.12885540.A.T	rs179008	T	Severity; Risk factor	CAV	T	TLR7	562.2	Diverticulitis	digestive	348	27522	3	0	0	1.20996	-0.0230812	0.977183	0.111128	0.835464	1	0.999995
chr3.149000300.G.T	rs76488148	T	Severity	CAV	T	GYG1	771	Musculoskeletal symptoms referable to limbs	symptoms	1292	34447	3	0.00538339	18.2646	2.44692	-0.0144749	0.985629	0.0696919	0.835464	1	0.999995
chr7.22548762.C.T	rs13227460	T	Severity	CAV	T	STEAP1B	350.3	Lack of coordination	neurological	180	32644	3	0	0	1.1861	-0.0320675	0.968441	0.154395	0.835465	1	0.999995
chr4.67964168.T.A	rs720009	A	Possible functional consequences	FCP + IP	A	TMPRSS11A	705.3	Hidradenitis	dermatologic	152	20923	2	0	0	0.431324	-0.0369219	0.963751	0.177776	0.835472	1	0.999995
chr19.24134099.G.A	rs10407383	A	Severity	CAV-FE	A	ZNF254	337	Disorders of the autonomic nervous system	neurological	130	34988	3	0.0412726	37.7472	3.2127	-0.0291178	0.971302	0.1402	0.835473	1	0.999995
chr2.181488719.A.C	rs2034831	C	Severity	CAV	C	ITGA4	286.2	Encounter for long-term (current) use of anticoagulants	hematopoietic	543	35748	3	0	0	0.744303	-0.0319604	0.968545	0.153898	0.835485	1	0.999995
chr5.142872984.C.T	rs10039856	C	Severity	CAV	T	ARHGAP26	452	Other venous embolism and thrombosis	circulatory system	962	31749	3	1.56407e-07	45.0167	3.63747	-0.0120041	0.988068	0.057804	0.835488	1	0.999995
chr3.126118894.C.T	rs1868132	T	Severity	CAV	T	ALDH1L1	700	Corns and callosities	dermatologic	225	27324	2	0	0	0.720214	0.0311881	1.03168	0.150184	0.83549	1	0.999995
chr5.96909661.C.T	rs150892504	T	Severity	CAV	T	ERAP2	612	Breast conditions, congenital or relating to hormones	genitourinary	340	33440	3	0	0	0.00217778	0.12285	1.13071	0.591594	0.835496	1	0.999995
chr5.86011821.T.G	rs4424029	G	Severity	CAV	G	-	507	Pleurisy; pleural effusion	respiratory	292	36535	3	0	0	0.222617	-0.0183304	0.981837	0.0882718	0.835496	1	0.999995
chr19.31533051.C.A	rs8105499	C	Severity	CAV	A	LINC02841	079.9	Viremia, NOS	infectious diseases	434	27392	3	0	0	0.473004	-0.0174689	0.982683	0.0841282	0.835505	1	0.999995
chr6.32623820.T.C	rs9271609	T	Severity	CAV	C	HLA-DQA1	367.2	Astigmatism	sense organs	208	34700	3	0.0245964	31.3568	2.91362	-0.0235125	0.976762	0.113234	0.835506	1	0.999995
chr3.141689849.A.G	rs6440031	G	Severity	CAV	A	LINC02618	290.1	Dementias	mental disorders	597	31227	3	0	0	0.851899	0.0277296	1.02812	0.133545	0.835508	1	0.999995
chr5.96909661.C.T	rs150892504	T	Severity	CAV	T	ERAP2	573.3	Hepatomegaly	digestive	257	32867	3	0	0	0.00159777	-0.212837	0.808288	1.02501	0.835508	1	0.999995
chr17.9267091.C.T	rs34761447	C	Severity	CAV	T	STX8	464	Acute sinusitis	respiratory	526	28069	3	3.97311e-07	13.1501	2.30282	-0.0292079	0.971215	0.140667	0.835511	1	0.999995
chr22.19963748.G.A	rs4680	A	Risk factor	FCP	A	COMT	433.5	Cerebral aneurysm	circulatory system	158	35920	3	0	0	0.232213	0.0243951	1.0247	0.117488	0.835511	1	0.999995
chr21.33252612.A.G	rs2236757	A	Severity	CAV-FE	A	IFNAR2	470	Septal Deviations/Turbinate Hypertrophy	respiratory	539	25605	3	0	0	0.676298	0.0141262	1.01423	0.0680333	0.835513	1	0.999995
chr4.143996657.T.C	rs6840234	C	Protective	FCP + IP	T	GYPB	615	Endometriosis	genitourinary	126	28203	3	0	0	1.31835	-0.0278638	0.972521	0.134196	0.835515	1	0.999995
chr2.45584979.T.C	-	HLA-A*02:02	Protective	IP	C	HLA-A	760	Back pain	symptoms	4663	21789	2	0	0	0.444461	-0.00537029	0.994644	0.0258645	0.835517	1	0.999995
chr21.41464802.A.G	rs462574	A	Possible functional consequences	FCP + IP	A	TMPRSS2	271	Disorders of carbohydrate transport and metabolism	endocrine/metabolic	4241	33154	3	0.000992272	29.6699	2.84373	-0.00684017	0.993183	0.0329445	0.83552	1	0.999995
chr6.41534945.A.C	rs1886814	C	Severity	CAV-FE	C	FOXP4-AS1	573.5	Jaundice (not of newborn)	digestive	128	32750	3	0	0	1.18007	-0.0420682	0.958804	0.202615	0.835521	1	0.999995
chr21.41465921.C.T	rs62217525	C	Possible functional consequences	FCP + IP	T	TMPRSS2	292.2	Mild cognitive impairment	mental disorders	212	34660	3	0	0	0.178697	0.0533899	1.05484	0.257147	0.835522	1	0.999995
chr10.52771482.G.A	rs5030737	A	Potential functional effect on protein	FCP + IP	A	MBL2	747.1	Cardiac congenital anomalies	congenital anomalies	323	38721	3	0	0	0.180955	0.0382057	1.03894	0.184019	0.835527	1	0.999995
chr14.102356233.A.G	rs11160678	G	Severity	CAV	G	CINP	195	Cancer, suspected or other	neoplasms	473	34688	3	0	0	0.625265	-0.0149413	0.98517	0.0719656	0.835528	1	0.999995
chr21.41426103.C.A	rs17000900	A	Severity	CAV-FE	A	MX1	994	Sepsis and SIRS	injuries & poisonings	281	38044	3	0	0	1.07695	-0.0254172	0.974903	0.122425	0.83553	1	0.999995
chr11.88824823.A.G	rs10831496	G	Severity	CAV-FE	G	GRM5	763	Thoracic or lumbosacral neuritis or radiculitis, unspecified	symptoms	669	11583	1	NA	NA	0	0.0129387	1.01302	0.0623223	0.835534	1	0.999995
chr10.22439346.T.C	-	HLA-A*02:02	Protective	IP	C	HLA-A	401.2	Hypertensive heart and/or renal disease	circulatory system	480	21721	3	0.0293947	3.52739	2.07313	-0.0372561	0.963429	0.179458	0.835538	1	0.999995
chr3.61768231.T.A	rs672699	A	Severity	CAV	T	PTPRG	764	Sciatica	symptoms	1918	31883	3	6.58924e-06	0	1.72561	0.00759028	1.00762	0.0365627	0.835544	1	0.999995
chr12.47879112.A.G	rs2228570	AG genotype	Severity	CAV	A	VDR	149	Cancer of larynx, pharynx, nasal cavities	neoplasms	101	34309	3	0	0	0.0872031	-0.0323456	0.968172	0.155811	0.835546	1	0.999995
chr6.30887474.G.A	rs4618569	AG genotype	Severity	CAV	A	DDR1	215	Other benign neoplasm of connective and other soft tissue	neoplasms	456	37450	3	0	0	0.688507	-0.0156636	0.984458	0.0754538	0.835548	1	0.999995
chr10.22439346.T.C	-	HLA-A*02:02	Protective	IP	C	HLA-A	714.1	Rheumatoid arthritis	musculoskeletal	787	35823	3	0	0	0.577563	-0.0262646	0.974077	0.126527	0.835556	1	0.999995
chr17.16948873.A.G	rs34557412	G	Severity	CAV	G	TNFRSF13B	627	Menopausal and postmenopausal disorders	genitourinary	1767	31367	3	0	0	0.000596556	-0.0700977	0.932303	0.337691	0.835557	1	0.999995
chr5.131995059.C.T	rs56162149	T	Severity	CAV-FE	T	ACSL6	256	Ovarian dysfunction	endocrine/metabolic	349	26305	2	0	0	0.0365127	0.0198689	1.02007	0.0957185	0.83556	1	0.999995
chr12.132489230.GC.G	rs56106917	G	Severity	CAV	G	FBRSL1	447.7	Aortic ectasia	circulatory system	161	33298	3	0	0	1.00217	-0.0247506	0.975553	0.119238	0.835563	1	0.999995
chr2.191909428.G.A	rs147509469	A	Risk factor for females	CAV	A	CAVIN2-AS1	260.2	severe protein-calorie malnutrition	endocrine/metabolic	141	25195	3	0	0	0.941204	-0.15095	0.859891	0.727229	0.835566	1	0.999995
chr12.8608014.A.G	rs11613792	A	Severity	CAV	G	AICDA	681.1	Cellulitis and abscess of fingers/toes	dermatologic	242	31398	3	0	0	0.2218	0.0246226	1.02493	0.118628	0.835572	1	0.999995
chr1.169597075.C.T	rs6127	T	Severity in males	CAV	C	SELP	155.1	Malignant neoplasm of liver, primary	neoplasms	305	36766	3	0	0	0.757637	0.019489	1.01968	0.0938959	0.835573	1	0.999995
chr20.50172836.A.G	rs6122883	G	Severity	CAV-FE	G	LINC01273	327.32	Obstructive sleep apnea	neurological	2536	30164	3	0.00470849	53.6024	4.31057	-0.00713262	0.992893	0.0343646	0.835575	1	0.999995
chr8.16932640.T.C	rs118072448	T	Severity	CAV	C	-	573.2	Liver replaced by transplant	digestive	213	32433	3	0	0	0.735532	-0.0540037	0.947429	0.260189	0.835576	1	0.999995
chr17.9267091.C.T	rs34761447	C	Severity	CAV	T	STX8	578	Gastrointestinal hemorrhage	digestive	1714	33868	3	0	0	0.313085	-0.0171103	0.983035	0.0824391	0.83558	1	0.999995
chr7.128954129.T.C	rs10488631	TCTA haplotype	Severity in European-Americans	CAV	C	IRF5	443.7	Peripheral angiopathy in diseases classified elsewhere	circulatory system	285	8026	1	NA	NA	0	-0.065456	0.93664	0.315382	0.835584	1	0.999995
chr21.41473456.A.G	rs17854725	G	Severity	CAV	A	TMPRSS2	427.9	Palpitations	circulatory system	596	10356	1	NA	NA	0	0.0126718	1.01275	0.0610564	0.835586	1	0.999995
chr10.130802064.T.G	rs12253652	G	Severity	CAV	G	-	475	Chronic sinusitis	respiratory	1900	26004	3	0	0	0.46198	0.0101095	1.01016	0.0487119	0.83559	1	0.999995
chr11.88824823.A.G	rs10831496	G	Severity	CAV-FE	G	GRM5	599	Other symptoms/disorders or the urinary system	genitourinary	1252	10729	1	NA	NA	0	-0.00984289	0.990205	0.0474291	0.835597	1	0.999995
chr21.33252612.A.G	rs2236757	A	Severity	CAV-FE	A	IFNAR2	275.53	Disorders of phosphorus metabolism	endocrine/metabolic	111	35840	3	0	0	1.67728	-0.0321526	0.968359	0.154943	0.835609	1	0.999995
chr17.49863303.C.T	rs77534576	T	Severity	CAV	T	-	478	Throat pain	respiratory	157	26662	3	2.30107e-06	0	1.54845	0.0665327	1.0688	0.320623	0.835611	1	0.999995
chr15.90866675.C.T	rs79742014	T	Protective	IP	T	FURIN	339	Other headache syndromes	neurological	1674	33420	3	2.36892e-06	27.6632	2.76484	-0.0315318	0.96896	0.151972	0.835632	1	0.999995
chr11.114726432.A.T	rs1712779	T	Severity	CAV-FE	T	-	707.2	Chronic ulcer of leg or foot	dermatologic	717	37751	3	0	0	0.879214	-0.0127548	0.987326	0.0614748	0.835635	1	0.999995
chr2.216660263.A.C	rs2270360	A	Severity	CAV	C	IGFBP2	695	Erythematous conditions	dermatologic	1360	29607	3	0.00188547	15.7031	2.37257	0.0108098	1.01087	0.0521011	0.835637	1	0.999995
chr2.162044379.C.T	rs3788979	T	Risk factor	CAV	T	DPP4	977	Personal history of allergy to medicinal agents	injuries & poisonings	730	36246	3	0	0	0.199932	-0.0177513	0.982405	0.0855587	0.835639	1	0.999995
chr11.88824823.A.G	rs10831496	G	Severity	CAV-FE	G	GRM5	427.1	Paroxysmal tachycardia, unspecified	circulatory system	248	10512	1	NA	NA	0	-0.0206565	0.979555	0.0995617	0.83564	1	0.999995
chr8.38996464.C.A	rs7840270	C	Severity	CAV-FE	A	ADAM9	716.9	Arthropathy NOS	musculoskeletal	152	35688	3	6.00948e-06	0.571605	2.0115	-0.0261589	0.97418	0.126084	0.835641	1	0.999995
chr10.130802064.T.G	rs12253652	G	Severity	CAV	G	-	585.4	Chronic kidney disease, Stage I or II	genitourinary	613	31302	3	1.10028e-06	0	1.97991	-0.0167763	0.983364	0.0808609	0.835642	1	0.999995
chr21.33287378.C.T	rs8178521	T	Severity	CAV-FE	T	IL10RB	375.1	Dry eyes	sense organs	1647	32982	3	0.0192061	70.4743	6.77376	0.0105702	1.01063	0.05095	0.835649	1	0.999995
chr3.101705614.T.C	rs11919389	C	Risk factor	CAV	C	PDCL3P4	369	Infection of the eye	sense organs	854	33551	3	0.00302422	18.3413	2.44922	-0.0113326	0.988731	0.0546252	0.83565	1	0.999995
chr1.155133406.T.G	rs4971066	G	Risk factor	CAV	G	EFNA1	634	Miscarriage; stillbirth	pregnancy complications	235	38022	3	0.0611946	27.4336	2.7561	-0.0287913	0.971619	0.138781	0.835652	1	0.999995
chr17.63488670.G.A	rs4343	G	Severity; Risk factor	CAV	A	ACE	208	Benign neoplasm of colon	neoplasms	361	12318	1	NA	NA	0	0.0162729	1.01641	0.0784394	0.835652	1	0.999995
chrX.15561454.T.C	rs142017934	C	Severity	CAV	C	ACE2	702	Degenerative skin conditions and other dermatoses	dermatologic	885	34470	3	0	0	0.120833	-0.147388	0.862959	0.710452	0.835653	1	0.999995
chr1.244873270.T.C	rs12130553	C	Severity	CAV	T	-	599.5	Frequency of urination and polyuria	genitourinary	1432	14986	2	0	0	0.959716	0.00937198	1.00942	0.0451767	0.835657	1	0.999995
chr12.6845711.C.T	rs5443	T	protective	CAV	C	CDCA3	296.22	Major depressive disorder	mental disorders	1412	5870	1	NA	NA	0	0.0104714	1.01053	0.0504767	0.835658	1	0.999995
chr2.162044379.C.T	rs3788979	T	Risk factor	CAV	T	DPP4	337	Disorders of the autonomic nervous system	neurological	128	34331	3	0.187368	59.8188	4.97745	0.0404258	1.04125	0.194875	0.835663	1	0.999995
chr19.52830722.G.A	rs10411226	G	Severity	CAV	G	ZNF28	458.1	Orthostatic hypotension	circulatory system	139	30217	3	0	0	1.00854	-0.0273856	0.972986	0.132016	0.835665	1	0.999995
chr1.244873270.T.C	rs12130553	C	Severity	CAV	T	-	782.3	Edema	symptoms	1495	18449	2	0.0127613	71.8257	3.54933	0.009304	1.00935	0.0448517	0.835667	1	0.999995
chr12.47879112.A.G	rs2228570	AG genotype	Severity	CAV	A	VDR	622.1	Polyp of corpus uteri	genitourinary	230	33356	3	0.00841651	25.8224	2.69623	0.0211788	1.0214	0.102096	0.835667	1	0.999995
chr11.611919.C.G	rs702966	C	Severity in African-Americans	CAV	G	PHRF1	288.2	Elevated white blood cell count	hematopoietic	344	26367	2	0	0	0.0544709	-0.0169024	0.98324	0.0814823	0.835669	1	0.999995
chr10.89010241.T.C	rs982764	T	Severity	CAV-FE	C	FAS	288	Diseases of white blood cells	hematopoietic	464	34345	3	2.6843e-06	0	1.71628	-0.0149852	0.985127	0.0722421	0.835674	1	0.999995
chr3.148742201.A.C	rs5186	C	Severity	CAV	C	AGTR1	427.22	Atrial flutter	circulatory system	339	29633	3	0.00523578	23.4542	2.61281	0.0204607	1.02067	0.09864	0.835675	1	0.999995
chrX.15564667.C.T	rs2074192	T	Severity (T allele); Severity for males > 50 y.o (T allele); Protective (C allele); Protective (CT genotype)	CAV	T	ACE2	374	Other disorders of eyelids	sense organs	438	33367	3	0	0	0.225777	0.0160447	1.01617	0.0773508	0.835676	1	0.999995
chr4.5820150.T.C	rs3774881	T	Severity	CAV	T	CRMP1	271	Disorders of carbohydrate transport and metabolism	endocrine/metabolic	1161	6231	1	NA	NA	0	0.0107914	1.01085	0.0520274	0.835683	1	0.999995
chr10.52771475.C.T	rs1800450	T	Severity	CAV	T	MBL2	272.11	Hypercholesterolemia	endocrine/metabolic	4820	23065	3	0	0	0.282423	-0.00803772	0.991994	0.0387535	0.835693	1	0.999995
chr6.31575254.G.A	rs1800629	A	Risk factor*Conflicting; Severity*Conflicting; Protective*Conflicting	CAV-FE	A	TNF	350.1	Abnormal involuntary movements	neurological	876	33489	3	0.0207091	49.5767	3.96642	0.0170068	1.01715	0.081998	0.835694	1	0.999995
chr1.155066988.C.T	rs114301457	T	Severity	CAV	T	EFNA4	250.41	Impaired fasting glucose	endocrine/metabolic	641	26943	3	0	0	0.0701497	0.152624	1.16489	0.735887	0.835696	1	0.999995
chr4.67964168.T.A	rs720009	A	Possible functional consequences	FCP + IP	A	TMPRSS11A	729	Other disorders of soft tissues	musculoskeletal	1173	29195	3	0	0	0.774961	0.0156979	1.01582	0.0756929	0.835706	1	0.999995
chr12.47902438.G.T	rs11574024	T	Severity	CAV	T	VDR	426.32	Left bundle branch block	circulatory system	129	29533	3	0.00207513	0	1.01239	0.06101	1.06291	0.294181	0.835706	1	0.999995
chr10.8988345.A.T	rs71481792	A	Severity	CAV	T	-	285.21	Anemia in chronic kidney disease	hematopoietic	506	28691	3	0	0	1.19246	-0.0165539	0.983582	0.0798219	0.835709	1	0.999995
chr4.143996657.T.C	rs6840234	C	Protective	FCP + IP	T	GYPB	272.9	Unspecified disorder of lipoid metabolism	endocrine/metabolic	367	17724	3	0	0	1.48809	-0.0167398	0.983399	0.0807193	0.83571	1	0.999995
chr15.33615902.C.T	rs12593288	C	Severity	CAV	T	RYR3	696.41	Psoriasis vulgaris	dermatologic	591	31154	3	3.85378e-07	0	1.38632	-0.0166973	0.983441	0.0805163	0.835715	1	0.999995
chrX.15603134.G.A	rs7885856	G;A	Possible functional consequences	FCP + IP	A	ACE2	427.6	Premature beats	circulatory system	385	29644	3	0	0	0.134522	0.0430532	1.04399	0.207619	0.835723	1	0.999995
chr14.94566450.G.A	rs2093266	A	Risk factor for acute kidney injury	CAV	A	SERPINA4	704.2	Hirsutism	dermatologic	165	34480	3	0.0777776	46.7776	3.75782	-0.0342448	0.966335	0.165147	0.835729	1	0.999995
chr3.61768231.T.A	rs672699	A	Severity	CAV	T	PTPRG	395.6	Heart valve replaced	circulatory system	400	34675	3	8.46153e-07	7.97601	2.17335	0.0169437	1.01709	0.0817124	0.83573	1	0.999995
chr10.76490426.T.C	rs114026383	C	Risk factor for European population	CAV	C	LRMDA	090.2	Gonococcal infections	infectious diseases	226	37782	3	0	0	0.153219	-0.0794998	0.923578	0.383407	0.835736	1	0.999995
chr9.78543197.A.G	rs7027911	A	Severity	CAV	A	-	592	Cystitis and urethritis	genitourinary	162	11665	1	NA	NA	0	-0.0238085	0.976473	0.114827	0.835743	1	0.999995
chr4.24511798.A.G	rs73246461	G	Severity	CAV	G	-	285.2	Anemia of chronic disease	hematopoietic	740	28406	3	0	0	0.0972475	0.0158903	1.01602	0.0766394	0.835745	1	0.999995
chr1.154454494.A.C	rs2228145	A	Risk factor	CAV	C	IL6R	742	Derangement of joint, non-traumatic	musculoskeletal	162	35675	3	0	0	0.268927	0.0262273	1.02657	0.126496	0.835747	1	0.999995
chr9.131672331.T.G	rs12551879	G	Severity	CAV	G	RAPGEF1	255.2	Adrenal hypofunction	endocrine/metabolic	221	35049	3	3.01914e-06	12.3251	2.28115	-0.0375639	0.963133	0.181177	0.83575	1	0.999995
chr2.195519781.A.G	rs74417002	G	Severity	CAV	G	-	695.42	Systemic lupus erythematosus	dermatologic	480	32030	3	0	0	1.26044	-0.0346937	0.965901	0.167336	0.835752	1	0.999995
chr15.60902209.A.G	rs4774377	G	Risk factor	CAV-FE	G	RORA	575.8	Other disorders of biliary tract	digestive	111	36383	3	0	0	0.105175	0.0297683	1.03022	0.143581	0.835754	1	0.999995
chr1.173115604.T.G	rs17300100	G	Severity	CAV	G	-	557	Intestinal malabsorption (non-celiac)	digestive	133	27837	3	0	0	1.03075	-0.0507302	0.950535	0.24469	0.835756	1	0.999995
chr9.87726151.C.T	rs41312184	C;T	Possible functional consequences	FCP + IP	T	CTSL	947	Urticaria	dermatologic	480	31100	3	0	0	0.957613	-0.0590447	0.942665	0.284795	0.835757	1	0.999995
chr1.196673103.G.A	rs800292	A	Severity	CAV	G	CFH	362	Other retinal disorders	sense organs	461	7750	1	NA	NA	0	-0.0173277	0.982822	0.0835804	0.835761	1	0.999995
chr15.33615902.C.T	rs12593288	C	Severity	CAV	T	RYR3	278.4	Abnormal weight gain	endocrine/metabolic	619	25592	3	0.0114071	23.8841	2.62757	0.017294	1.01744	0.0834186	0.835764	1	0.999995
chr7.117611595.T.G	rs150212784	G	Severity	CAV	G	CFTR	782.3	Edema	symptoms	1435	26614	2	0.569641	41.6224	1.71299	-0.124759	0.882709	0.601786	0.835764	1	0.999995
chr11.784340.C.G	rs7104929	G	Severity	CAV-FE	G	-	473.3	Paralysis/spasm of vocal cords or larynx	respiratory	113	26429	3	2.47361e-06	49.1386	3.93226	-0.032851	0.967683	0.158463	0.835767	1	0.999995
chr6.32623820.T.C	rs9271609	T	Severity	CAV	C	HLA-DQA1	1013	NA	NA	272	38632	3	0.11696	75.4273	8.13913	0.0208085	1.02103	0.100375	0.83577	1	0.999995
chr1.173115604.T.G	rs17300100	G	Severity	CAV	G	-	737.3	Kyphoscoliosis and scoliosis	musculoskeletal	269	35366	3	0.389786	73.7905	7.63083	0.0359396	1.03659	0.173367	0.835773	1	0.999995
chr4.153687301.A.G	rs1898830	G	Severity; Risk factor	CAV	G	TLR2	573.9	Abnormal serum enzyme levels	digestive	1228	32670	3	0	0	0.223703	0.00976311	1.00981	0.047096	0.835774	1	0.999995
chr12.47879112.A.G	rs2228570	AG genotype	Severity	CAV	A	VDR	681	Superficial cellulitis and abscess	dermatologic	1585	29458	3	5.98018e-07	0	1.97772	-0.00848952	0.991546	0.040958	0.835796	1	0.999995
chr15.100233816.G.A	rs143434383	A	Risk factor	CAV	A	ADAMTS17	726.3	Bursitis	musculoskeletal	261	29366	3	0	0	0.00197764	-0.209825	0.810726	1.01232	0.835797	1	0.999995
chr6.52236941.T.C	rs763780	C	Protective	FCP	C	IL17F	189.2	Cancer of bladder	neoplasms	144	38980	3	0	0	1.41842	0.0524916	1.05389	0.253262	0.835805	1	0.999995
chr1.46309111.A.G	rs41292543	G	Severity	CAV-FE	G	UQCRH	225	Benign neoplasm of brain and other parts of nervous system	neoplasms	173	38916	3	0.344352	66.1782	5.91335	0.0471853	1.04832	0.227704	0.835837	1	0.999995
chr14.55263686.C.T	rs10140801	T	Severity	CAV-FE	C	FBXO34-AS1	475	Chronic sinusitis	respiratory	473	6234	1	NA	NA	0	-0.0201077	0.980093	0.0970365	0.83584	1	0.999995
chr2.45584979.T.C	-	HLA-A*02:02	Protective	IP	C	HLA-A	455	Hemorrhoids	circulatory system	1107	24101	2	0	0	0.143262	-0.00988151	0.990167	0.0476867	0.83584	1	0.999995
chr1.155175305.G.A	rs7528026	A	Severity	CAV	A	TRIM46	327	Sleep disorders	neurological	3891	30557	3	0.0178784	22.2505	2.57236	-0.0197098	0.980483	0.0951189	0.835844	1	0.999995
chr7.117642566.G.A	rs77010898	A	Severity	CAV	A	CFTR	411.3	Angina pectoris	circulatory system	822	25070	2	0	0	0.00193136	0.155531	1.16828	0.750628	0.835852	1	0.999995
chr8.97128242.T.C	rs7817272	C	Severity	CAV	C	CPQ	525	Other diseases of the teeth and supporting structures	digestive	217	36784	3	0	0	0.212881	0.0216133	1.02185	0.104311	0.835854	1	0.999995
chr15.34253720.A.G	rs2705343	G	Severity	CAV-FE	G	SLC12A6	627.2	Symptomatic menopause	genitourinary	632	30729	3	0	0	0.85829	-0.016315	0.983817	0.0787405	0.835854	1	0.999995
chr5.159315942.T.G	rs3212227	T	Severity	FCP	G	IL12B	532	Dysphagia	digestive	1120	28328	3	0	0	0.119642	0.0099993	1.01005	0.0482599	0.835856	1	0.999995
chr6.160716758.G.A	rs4252187	A	Potential functional effect on protein	FCP + IP	A	PLG	411.4	Coronary atherosclerosis	circulatory system	4110	33156	3	0	0	0.103017	-0.0858272	0.917753	0.414241	0.83586	1	0.999995
chr9.33426577.A.G	rs10813976	G	Severity	CAV	G	-	110.1	Dermatophytosis	infectious diseases	2696	31168	3	0	0	1.289	-0.00819801	0.991836	0.0395674	0.835861	1	0.999995
chr4.67963489.G.A	rs6552134	G	Possible functional consequences	FCP + IP	G	TMPRSS11A	536.3	Gastroparesis	digestive	202	26882	2	0.0117964	24.5863	1.32602	-0.0221587	0.978085	0.10695	0.835864	1	0.999995
chr6.52200448.A.G	rs13192246	G	Severity	CAV	A	-	379.2	Disorders of vitreous body	sense organs	646	25440	2	0	0	0.149139	-0.0132017	0.986885	0.0637193	0.835865	1	0.999995
chr15.34253720.A.G	rs2705343	G	Severity	CAV-FE	G	SLC12A6	735.3	Hallux valgus (Bunion)	musculoskeletal	221	35280	3	0.0406378	41.7385	3.4328	-0.0278784	0.972507	0.134561	0.835869	1	0.999995
chr4.71742666.T.G	rs2282679	G	Severity	CAV	G	GC	327.7	Sleep related movement disorders	neurological	301	30624	3	0	0	0.917549	0.0211641	1.02139	0.102162	0.835884	1	0.999995
chr5.174562335.T.A	rs2220543	T	Severity	CAV	A	SUMO2P6	352.1	Trigeminal nerve disorders [CN5]	neurological	115	35072	3	0.00787167	6.25131	2.13336	-0.0301996	0.970252	0.14578	0.835886	1	0.999995
chr4.71742666.T.G	rs2282679	G	Severity	CAV	G	GC	575.8	Other disorders of biliary tract	digestive	113	37318	3	0	0	1.05305	0.0358317	1.03648	0.172968	0.835887	1	0.999995
chr1.46309111.A.G	rs41292543	G	Severity	CAV-FE	G	UQCRH	704.1	Alopecia	dermatologic	906	34618	3	0.0520861	59.5126	4.93981	0.0202722	1.02048	0.0978596	0.835888	1	0.999995
chr9.133251249.A.G	rs7849280	G	Protective	CAV	G	ABO	735	Acquired foot deformities	musculoskeletal	882	35983	3	0.0505001	61.9163	5.25159	0.0140061	1.0141	0.0676115	0.835889	1	0.999995
chrX.15566297.A.G	rs4646179	G	Severity	CAV	G	ACE2	771.1	Swelling of limb	symptoms	1159	34806	3	0	0	0.490317	0.025407	1.02573	0.12265	0.835892	1	0.999995
chrX.15602217.T.C	rs190509934	C	Protective	CAV	C	ACE2	070.3	Viral hepatitis C	infectious diseases	2823	27983	3	0.117111	0	1.684	0.0461853	1.04727	0.222958	0.835894	1	0.999995
chr4.166008836.A.T	rs17047200	TT genotype	Severity (TT genotype)*Conflicting; Risk factor (AA genotype)*Conflicting	CAV	T	TLL1	287	Purpura and other hemorrhagic conditions	hematopoietic	860	35144	3	0.00970904	43.749	3.55549	-0.0134376	0.986652	0.0648704	0.835896	1	0.999995
chrX.12885540.A.T	rs179008	T	Severity; Risk factor	CAV	T	TLR7	379.2	Disorders of vitreous body	sense organs	928	32669	3	0	0	1.48202	0.0146382	1.01475	0.0706666	0.835897	1	0.999995
chr17.45422978.G.C	rs1230082	G	Severity	CAV	G	ARHGAP27	765	Cervical radiculitis	symptoms	770	24225	2	0	0	0.100726	0.0112283	1.01129	0.0542071	0.835902	1	0.999995
chr1.31151182.G.C	rs12083278	C	Severity	CAV	G	-	706.1	Acne	dermatologic	707	30664	3	0	0	0.491072	-0.0128014	0.98728	0.061802	0.835904	1	0.999995
chr9.81442264.TCAG.T	rs1826292621	T	Severity	CAV	T	-	426.2	Atrioventricular [AV] block	circulatory system	277	29548	3	0.260063	80.9155	10.4797	0.02883	1.02925	0.139186	0.835905	1	0.999995
chr17.27263807.T.C	rs60811869	C	Severity	CAV	C	-	401.1	Essential hypertension	circulatory system	15472	21932	3	0	0	1.31275	0.0107655	1.01082	0.0519735	0.835906	1	0.999995
chr6.31153649.G.A	rs143334143	A	Severity; Risk factor	CAV-FE	A	CCHCR1	289.4	Lymphadenitis	hematopoietic	556	34587	3	0.065407	56.6727	4.61602	0.0224681	1.02272	0.108472	0.835906	1	0.999995
chr4.188627868.CTCT.C	rs1734523522	C	Severity	CAV	C	LINC01060	792	Abnormal Papanicolaou smear of cervix and cervical HPV	genitourinary	467	34510	3	0	0	0.419148	-0.0225213	0.97773	0.10873	0.835907	1	0.999995
chr19.50259161.A.G	rs1651553	G	Severity	CAV	A	MYH14	564.1	Irritable Bowel Syndrome	digestive	449	27846	3	4.34937e-06	13.1237	2.30212	-0.015734	0.984389	0.0759621	0.835909	1	0.999995
chr6.160731787.C.T	rs4252128	T	Potential functional effect on protein	FCP + IP	T	PLG	242	Thyrotoxicosis with or without goiter	endocrine/metabolic	873	31203	3	0	0	0.0248087	-0.0364597	0.964197	0.176028	0.835913	1	0.999995
chr21.41470664.C.T	rs61735794	T	Risk factor	CAV	T	TMPRSS2	110.1	Dermatophytosis	infectious diseases	2708	31374	3	0.0612263	49.2865	3.94372	-0.0278283	0.972555	0.134357	0.835914	1	0.999995
chr22.43928847.C.G	rs738409	G	Protective*Conflicting; Severity*Conflicting	CAV	G	PNPLA3	446	Polyarteritis nodosa and allied conditions	circulatory system	204	32869	3	0	0	1.23793	-0.024959	0.97535	0.120505	0.835916	1	0.999995
chr17.9267091.C.T	rs34761447	C	Severity	CAV	T	STX8	770	Myalgia and myositis unspecified	symptoms	709	37980	3	0.0748073	53.7934	4.32838	0.025814	1.02615	0.124636	0.83592	1	0.999995
chr1.155066988.C.T	rs114301457	T	Severity	CAV	T	EFNA4	350.2	Abnormality of gait	neurological	2649	33472	3	1.36101e-07	7.55328	2.16341	-0.0945989	0.909738	0.456791	0.835936	1	0.999995
chr7.22728630.G.T	rs2066992	T	Protective	CAV-FE	T	IL6	804	Fracture of hand or wrist	injuries & poisonings	110	35178	3	0.078809	14.9506	2.35157	0.0458107	1.04688	0.221213	0.835941	1	0.999995
chr21.41473456.A.G	rs17854725	G	Severity	CAV	A	TMPRSS2	585	Renal failure	genitourinary	651	11631	1	NA	NA	0	0.0123617	1.01244	0.0596943	0.835945	1	0.999995
chr2.162044379.C.T	rs3788979	T	Risk factor	CAV	T	DPP4	798	Malaise and fatigue	symptoms	4017	29876	3	0.00442303	45.7596	3.68729	-0.00803907	0.991993	0.0388224	0.835953	1	0.999995
chr6.52200448.A.G	rs13192246	G	Severity	CAV	A	-	420.2	Pericarditis	circulatory system	117	28349	2	0	0	0.139329	0.0299071	1.03036	0.144435	0.835961	1	0.999995
chr11.26675470.T.G	rs10835056	G	Severity	CAV	T	SLC5A12	743.1	Osteoporosis	musculoskeletal	2435	34432	3	0	0	0.225368	0.00702784	1.00705	0.0339437	0.835975	1	0.999995
chr7.128938247.T.G	rs10488631	TCTA haplotype	Severity in European-Americans	CAV	G	IRF5	550.1	Inguinal hernia	digestive	265	12510	1	NA	NA	0	-0.0187159	0.981458	0.0904038	0.83599	1	0.999995
chr9.87726001.C.A	rs41307457	C;A	Possible functional consequences	FCP + IP	A	CTSL	420	Carditis	circulatory system	321	37399	3	0.0746136	49.1593	3.93385	0.0295567	1.03	0.142769	0.835991	1	0.999995
chrX.15586459.TAAATC.T	rs755766792	T	Severity	CAV	T	ACE2	272.1	Hyperlipidemia	endocrine/metabolic	13324	23079	3	0	0	0.227057	-0.0627609	0.939168	0.303157	0.835991	1	0.999995
chr12.57108399.C.T	rs324011	T	Risk factor; Severity	CAV	T	STAT6	564.8	NA	NA	171	38473	3	0.181332	68.2693	6.30304	0.0264786	1.02683	0.127901	0.835991	1	0.999995
chr11.1219991.G.T	rs35705950	T	Protective	CAV	T	MUC5B	593.1	Gross hematuria	genitourinary	417	31660	3	0.0202114	16.9331	2.4077	0.0292822	1.02972	0.141444	0.835992	1	0.999995
chr11.1219991.G.T	rs35705950	T	Protective	CAV	T	MUC5B	572	Ascites (non malignant)	digestive	329	32546	3	0	0	0.863505	-0.0352435	0.96537	0.170242	0.835994	1	0.999995
chr2.136948486.A.G	rs7605851	G	Severity	CAV-FE	G	THSD7B	530.13	Barrett's esophagus	digestive	289	28326	3	0.303666	73.2322	7.47166	0.0283658	1.02877	0.137024	0.836	1	0.999995
chr5.21768177.G.A	-	HLA-A*02:02	Protective	IP	A	HLA-A	428	Congestive heart failure; nonhypertensive	circulatory system	2146	32843	3	0	0	0.300009	-0.00818947	0.991844	0.0395612	0.836004	1	0.999995
chr7.128938247.T.G	rs10488631	TCTA haplotype	Severity in European-Americans	CAV	T	IRF5	389.4	Tinnitus	sense organs	309	22657	2	0	0	0.00893569	-0.0173332	0.982816	0.0837332	0.836005	1	0.999995
chr9.132278286.T.C	rs11243705	C	Severity	CAV	C	SETX	702	Degenerative skin conditions and other dermatoses	dermatologic	883	33815	3	4.31157e-06	27.1043	2.74365	0.014211	1.01431	0.068651	0.836007	1	0.999995
chr11.611919.C.G	rs702966	C	Severity in African-Americans	CAV	G	PHRF1	687.4	Disturbance of skin sensation	dermatologic	1048	22438	2	0.00125602	18.161	1.22191	-0.00993553	0.990114	0.0479968	0.836007	1	0.999995
chr12.6845711.C.T	rs5443	T	protective	CAV	T	CDCA3	277	Other disorders of metabolism	endocrine/metabolic	499	27909	2	0.0191991	60.7363	2.54688	-0.0139011	0.986195	0.0671541	0.836008	1	0.999995
chr15.90879313.T.C	rs8039305	C	Risk factor	CAV-FE	T	FURIN	706.1	Acne	dermatologic	209	7265	1	NA	NA	0	-0.0281527	0.97224	0.136005	0.836012	1	0.999995
chrX.15566297.A.G	rs4646179	G	Severity	CAV	G	ACE2	473.4	Voice disturbance	respiratory	734	26682	3	0	0	1.00781	0.0362074	1.03687	0.174917	0.836012	1	0.999995
chr11.1219991.G.T	rs35705950	T	Protective	CAV	T	MUC5B	260.2	severe protein-calorie malnutrition	endocrine/metabolic	140	24975	3	0	0	0.398076	0.0511904	1.05252	0.247301	0.836013	1	0.999995
chr1.12207235.C.T	rs3397	T	Severity	CAV-FE	C	TNFRSF1B	947	Urticaria	dermatologic	292	17897	2	0	0	0.0185655	0.0183957	1.01857	0.0888725	0.836018	1	0.999995
chr5.86011821.T.G	rs4424029	G	Severity	CAV	G	-	289.8	Polycythemia, secondary	hematopoietic	167	34124	3	0	0	0.0510568	-0.0240834	0.976204	0.116354	0.836022	1	0.999995
chr4.68840276.G.A	rs115162070	G	Severity	CAV	A	-	110.1	Dermatophytosis	infectious diseases	2692	31128	3	0	0	0.245618	-0.0163399	0.983793	0.0789426	0.836022	1	0.999995
chr2.167953627.G.A	rs7595310	A	Severity	CAV-FE	G	STK39	371.3	Inflammation of eyelids	sense organs	108	7905	1	NA	NA	0	0.0326858	1.03323	0.15793	0.836038	1	0.999995
chr1.87162490.C.T	rs10873821	C	Severity	CAV	C	LINC01140	367.1	Myopia	sense organs	101	8082	1	NA	NA	0	0.0305306	1.031	0.14752	0.836042	1	0.999995
chr5.124614711.G.T	rs4240376	G	Severity	CAV	T	-	070	Viral hepatitis	infectious diseases	3192	27981	3	0	0	0.304514	-0.00717019	0.992855	0.0346479	0.836053	1	0.999995
chr8.37849759.C.T	rs138763430	T	Severity	CAV	T	BRF2	706.8	Other specified diseases of sebaceous glands	dermatologic	1292	33140	3	0.92683	29.6824	2.84424	-0.0989644	0.905775	0.47822	0.836054	1	0.999995
chr1.155066988.C.T	rs114301457	T	Severity	CAV	T	EFNA4	580	Nephritis; nephrosis; renal sclerosis	genitourinary	712	32085	3	0	0	0.00248128	0.211573	1.23562	1.02238	0.836055	1	0.999995
chr9.3320390.C.A	rs72699049	A	Severity	CAV	A	RFX3	727.6	Rupture of tendon, nontraumatic	musculoskeletal	148	29293	3	0	0	0.913758	-0.0718331	0.930686	0.347134	0.836063	1	0.999995
chr4.111691870.C.T	rs112641600	C	Severity	CAV	T	-	709.7	Unspecified diffuse connective tissue disease	dermatologic	149	31451	3	0.0358063	1.22271	2.02476	-0.0510324	0.950248	0.246616	0.836064	1	0.999995
chr17.31410594.G.A	rs178840	G	Severity	CAV	G	RAB11FIP4	626	Disorders of menstruation and other abnormal bleeding from female genital tract	genitourinary	1820	17664	2	0.00339552	47.6359	1.90971	0.00833578	1.00837	0.0402832	0.836065	1	0.999995
chr4.153687301.A.G	rs1898830	G	Severity; Risk factor	CAV	G	TLR2	428.4	Heart failure with preserved EF [Diastolic heart failure]	circulatory system	763	33940	3	0	0	0.42456	0.0129225	1.01301	0.0624515	0.836072	1	0.999995
chr10.104263031.C.A	rs4925	A	Protective for neurological complications of long COVID	CAV	A	GSTO1	364.4	Corneal degenerations	sense organs	261	34075	3	0.0934172	63.3596	5.45845	0.0231467	1.02342	0.111867	0.836078	1	0.999995
chr17.35880776.C.T	rs2107538	T	Risk factor; Severity	FCP	T	CCL5	792.1	Papanicolaou smear of cervix or vagina with atypical squamous cells	genitourinary	362	34811	3	0.0150267	29.0827	2.82019	-0.0176388	0.982516	0.0852496	0.836082	1	0.999995
chr9.87724615.A.G	rs3128509	A;G	Possible functional consequences	FCP + IP	A	CTSL	594	Urinary calculus	genitourinary	1289	36402	3	0	0	0.81733	0.0090117	1.00905	0.0435553	0.836086	1	0.999995
chr4.153687301.A.G	rs1898830	G	Severity; Risk factor	CAV	G	TLR2	041.8	H. pylori	infectious diseases	241	23160	2	0	0	0.685951	-0.0230086	0.977254	0.111206	0.836088	1	0.999995
chr7.22728630.G.T	rs2066992	T	Protective	CAV-FE	T	IL6	420	Carditis	circulatory system	324	37666	3	0.178187	66.7345	6.01223	0.0278106	1.0282	0.134418	0.836091	1	0.999995
chr1.244873270.T.C	rs12130553	C	Severity	CAV	C	-	292.3	Memory loss	mental disorders	225	10115	1	NA	NA	0	-0.0206309	0.979581	0.09972	0.836097	1	0.999995
chr9.87725456.A.T	rs56952354	A;T	Possible functional consequences	FCP + IP	T	CTSL	278.11	Morbid obesity	endocrine/metabolic	1952	20320	2	0	0	0.00935243	-0.0295423	0.97089	0.142796	0.8361	1	0.999995
chr7.117642566.G.A	rs77010898	A	Severity	CAV	A	CFTR	313.1	Attention deficit hyperactivity disorder	mental disorders	196	28978	2	0	0	0.000267385	0.211747	1.23583	1.0235	0.8361	1	0.999995
chr1.196673103.G.A	rs800292	A	Severity	CAV	A	CFH	587	Kidney replaced by transpant	genitourinary	262	24820	2	0	0	0.136171	0.0196157	1.01981	0.0948159	0.836102	1	0.999995
chr3.101705614.T.C	rs11919389	C	Risk factor	CAV	C	PDCL3P4	415.2	Chronic pulmonary heart disease	circulatory system	200	37817	3	0	0	0.182226	-0.0232225	0.977045	0.11225	0.836103	1	0.999995
chr1.155066988.C.T	rs114301457	T	Severity	CAV	T	EFNA4	591	Urinary tract infection	genitourinary	2289	31973	3	0	0	1.68707	0.0835838	1.08718	0.404026	0.836106	1	0.999995
chr13.22495675.AG.A	rs10714879	A	Severity	CAV	A	-	296.22	Major depressive disorder	mental disorders	1385	5714	1	NA	NA	0	0.011957	1.01203	0.0578011	0.836116	1	0.999995
chr9.131672331.T.G	rs12551879	G	Severity	CAV	G	RAPGEF1	596.5	Functional disorders of bladder	genitourinary	497	37766	3	0.0147556	16.5117	2.39554	-0.0245941	0.975706	0.118894	0.836121	1	0.999995
chr16.16924042.C.A	rs1453512	A	Severity	CAV	C	-	411.3	Angina pectoris	circulatory system	1073	32679	3	0	0	0.113136	0.0108546	1.01091	0.0524753	0.836126	1	0.999995
chr19.31533051.C.A	rs8105499	C	Severity	CAV	A	LINC02841	760	Back pain	symptoms	6595	27655	3	0	0	1.37669	0.00504427	1.00506	0.0243872	0.836134	1	0.999995
chr4.153687301.A.G	rs1898830	G	Severity; Risk factor	CAV	G	TLR2	512.9	Other dyspnea	respiratory	3916	22973	3	0	0	1.09445	0.0061415	1.00616	0.0296938	0.836144	1	0.999995
chr10.130802064.T.G	rs12253652	G	Severity	CAV	G	-	394	Rheumatic disease of the heart valves	circulatory system	506	33973	3	0	0	0.0319375	-0.0193331	0.980853	0.0934757	0.836147	1	0.999995
chr4.44416575.T.C	rs35540967	C	Severity	CAV	C	KCTD8	415.11	Pulmonary embolism and infarction, acute	circulatory system	603	37744	3	0	0	1.02601	0.0288954	1.02932	0.139712	0.83615	1	0.999995
chr9.132278286.T.C	rs11243705	C	Severity	CAV	C	SETX	555.2	Ulcerative colitis	digestive	426	27854	3	0.0332846	46.2116	3.71828	-0.0206577	0.979554	0.0998831	0.836152	1	0.999995
chr14.102356233.A.G	rs11160678	G	Severity	CAV	G	CINP	362.6	Peripheral retinal degenerations	sense organs	199	33159	3	0.0428585	54.1559	4.36261	0.0226008	1.02286	0.109283	0.836159	1	0.999995
chr6.52236941.T.C	rs763780	C	Protective	FCP	C	IL17F	610.4	Benign neoplasm of breast	genitourinary	230	33457	3	0.00371328	2.84834	2.05864	-0.0406299	0.960184	0.196472	0.836168	1	0.999995
chr11.320836.C.T	rs34481144	T	Severity	CAV	T	IFITM3	575	Other biliary tract disease	digestive	350	35745	3	0	0	0.497623	-0.0190537	0.981127	0.0921388	0.836171	1	0.999995
chr11.2872637.A.G	rs10766439	A	Severity	CAV	A	-	306	Other mental disorder	mental disorders	736	23525	3	0	0	0.958848	-0.0129609	0.987123	0.0626757	0.836172	1	0.999995
chr3.126118894.C.T	rs1868132	T	Severity	CAV	T	ALDH1L1	741	Symptoms and disorders of the joints	musculoskeletal	1199	27290	2	0	0	0.0568333	-0.0140934	0.986005	0.0681551	0.836178	1	0.999995
chr6.31575254.G.A	rs1800629	A	Risk factor*Conflicting; Severity*Conflicting; Protective*Conflicting	CAV-FE	A	TNF	426.32	Left bundle branch block	circulatory system	129	29643	3	0	0	0.130951	0.0436681	1.04464	0.21118	0.836181	1	0.999995
chr15.90879313.T.C	rs8039305	C	Risk factor	CAV-FE	T	FURIN	339	Other headache syndromes	neurological	504	7502	1	NA	NA	0	-0.0181136	0.982049	0.0876016	0.836188	1	0.999995
chr2.181488719.A.C	rs2034831	C	Severity	CAV	C	ITGA4	305.2	Eating disorder	mental disorders	101	24137	3	0	0	0.689824	-0.0722955	0.930256	0.349645	0.836191	1	0.999995
chr17.27660155.T.C	rs117217714	C	Severity	CAV	C	NOS2P1	292.4	Altered mental status	mental disorders	305	35101	3	0	0	0.00170167	0.211757	1.23585	1.02414	0.836193	1	0.999995
chr9.133251249.A.G	rs7849280	G	Protective	CAV	G	ABO	290.16	Vascular dementia	mental disorders	125	22717	2	0	0	0.245638	0.0377738	1.0385	0.182691	0.836195	1	0.999995
chr5.77379593.G.A	rs7715119	A	Severity	CAV-FE	A	PDE8B	773	NA	NA	4465	28731	3	6.45482e-07	0	1.62729	-0.00694269	0.993081	0.0335784	0.836197	1	0.999995
chrX.12889539.C.G	rs3853839	G	Severity; Risk factor	CAV-FE	G	TLR7	281.11	Pernicious anemia	hematopoietic	133	27433	3	1.72456e-06	12.3199	2.28102	0.0320232	1.03254	0.154887	0.836204	1	0.999995
chr5.159315942.T.G	rs3212227	T	Severity	FCP	G	IL12B	350.2	Abnormality of gait	neurological	2638	33387	3	5.65902e-06	0	1.69941	0.00682183	1.00685	0.0329961	0.836208	1	0.999995
chr5.124614711.G.T	rs4240376	G	Severity	CAV	T	-	573.7	Abnormal results of function study of liver	digestive	774	32865	3	0.000684526	15.5727	2.3689	0.0129056	1.01299	0.0624226	0.836208	1	0.999995
chr11.320836.C.T	rs34481144	T	Severity	CAV	T	IFITM3	705	Disorders of sweat glands	dermatologic	249	31701	3	0.00115694	0	1.88777	-0.0250412	0.97527	0.121127	0.836217	1	0.999995
chr6.32623820.T.C	rs9271609	T	Severity	CAV	C	HLA-DQA1	720	Spinal stenosis	musculoskeletal	584	33355	3	0	0	1.03992	0.0140835	1.01418	0.0681246	0.836219	1	0.999995
chr16.57636629.G.A	rs7499679	A	Severity	CAV	A	ADGRG1	695.3	Rosacea	dermatologic	292	24171	2	0	0	0.000140173	-0.0206082	0.979603	0.0996864	0.83622	1	0.999995
chr11.320836.C.T	rs34481144	T	Severity	CAV	T	IFITM3	567	Peritonitis and retroperitoneal infections	digestive	149	34334	3	0	0	0.362981	-0.029134	0.971286	0.140929	0.836222	1	0.999995
chr2.60480453.A.G	rs1123573	A	Severity	CAV-FE	G	BCL11A	514.1	Abnormal results of function study of pulmonary system	respiratory	102	36284	3	0.0100892	5.46142	2.11554	-0.0307588	0.969709	0.148792	0.836226	1	0.999995
chr22.19963748.G.A	rs4680	A	Risk factor	FCP	A	COMT	743.11	Osteoporosis NOS	musculoskeletal	2384	34787	3	0.00128964	22.1281	2.56832	0.00690137	1.00693	0.0333872	0.836238	1	0.999995
chr17.49863303.C.T	rs77534576	T	Severity	CAV	T	-	350.3	Lack of coordination	neurological	182	33435	3	0.232978	39.5381	3.30787	0.0712497	1.07385	0.344699	0.836243	1	0.999995
chr11.34482745.G.A	rs61882275	G	Severity	CAV	A	ELF5	626	Disorders of menstruation and other abnormal bleeding from female genital tract	genitourinary	2476	31215	3	0.000607556	0	1.92053	-0.00737869	0.992648	0.0356997	0.836254	1	0.999995
chr5.32750877.T.C	rs1173773	C	Protective	CAV	C	NPR3	293.1	Swelling, mass, or lump in head and neck [Space-occupying lesion, intracranial NOS]	mental disorders	299	28608	2	0	0	0.0984623	-0.0177166	0.982439	0.0857177	0.836256	1	0.999995
chr2.196087686.G.A	rs2176724	A	Severity	CAV	A	-	601	Inflammatory diseases of prostate	genitourinary	338	35361	3	0	0	0.433979	-0.0216351	0.978597	0.104679	0.83626	1	0.999995
chr3.1052111.C.G	rs1504061	G	Severity	CAV	G	-	420.2	Pericarditis	circulatory system	179	37478	3	0.0325617	5.35483	2.11316	0.0449786	1.04601	0.21763	0.836264	1	0.999995
chr8.16932640.T.C	rs118072448	T	Severity	CAV	C	-	594.3	Calculus of ureter	genitourinary	108	27548	2	0.203394	44.5538	1.80355	-0.068525	0.93377	0.331574	0.836271	1	0.999995
chr1.109740350.G.T	rs1332018	T	Risk factor; Severity	CAV	G	GSTM3	626.14	Irregular menstrual bleeding	genitourinary	301	31400	3	0	0	0.175345	0.0192918	1.01948	0.0933498	0.836274	1	0.999995
chr9.78543197.A.G	rs7027911	A	Severity	CAV	G	-	1004	NA	NA	111	25436	2	0.0308361	36.2345	1.56825	0.0309721	1.03146	0.149874	0.83628	1	0.999995
chr13.22495675.AG.A	rs10714879	A	Severity	CAV	A	-	367.4	NA	NA	171	8779	1	NA	NA	0	0.0301807	1.03064	0.146045	0.83628	1	0.999995
chr12.6845711.C.T	rs5443	T	protective	CAV	T	CDCA3	350.3	Lack of coordination	neurological	120	25633	2	0	0	0.122932	-0.0279587	0.972429	0.135294	0.836282	1	0.999995
chr2.167953627.G.A	rs7595310	A	Severity	CAV-FE	A	STK39	555.2	Ulcerative colitis	digestive	369	21174	2	0	0	0.00481768	-0.0185386	0.981632	0.0897125	0.836288	1	0.999995
chrX.15564175.T.C	rs41303171	C	Severity; Risk factor	CAV	C	ACE2	244.4	Hypothyroidism NOS	endocrine/metabolic	3141	31246	3	0.0177087	34.2276	3.04079	-0.03168	0.968817	0.153309	0.83629	1	0.999995
chr12.47902438.G.T	rs11574024	T	Severity	CAV	T	VDR	1015	NA	NA	288	38309	3	0.0215418	0	1.76206	-0.0448644	0.956127	0.217117	0.836293	1	0.999995
chr2.36677870.C.A	rs6714112	C	Severity	CAV	A	-	306.9	Tension headache	mental disorders	216	24126	3	0	0	0.985029	0.0291761	1.02961	0.141196	0.836295	1	0.999995
chr21.41465921.C.T	rs62217525	C	Possible functional consequences	FCP + IP	T	TMPRSS2	288.2	Elevated white blood cell count	hematopoietic	436	34123	3	0	0	0.0942054	0.0366912	1.03737	0.177566	0.836296	1	0.999995
chrX.15592465.T.A	rs73195521	A	Severity	CAV	A	ACE2	428.3	Heart failure with reduced EF [Systolic or combined heart failure]	circulatory system	1259	34165	3	0	0	0.00167138	-0.221078	0.801654	1.06991	0.836297	1	0.999995
chr1.154454494.A.C	rs2228145	A	Risk factor	CAV	C	IL6R	261.4	Vitamin D deficiency	endocrine/metabolic	8643	25191	3	0	0	1.16531	-0.00423793	0.995771	0.02051	0.836301	1	0.999995
chr3.1052111.C.G	rs1504061	G	Severity	CAV	G	-	256	Ovarian dysfunction	endocrine/metabolic	441	34886	3	0	0	0.371102	-0.0308802	0.969592	0.149455	0.836307	1	0.999995
chr7.22728408.A.G	rs2069837	G	Severity	CAV-FE	G	IL6	578	Gastrointestinal hemorrhage	digestive	1723	34284	3	0	0	1.10034	0.0119537	1.01203	0.0578563	0.836314	1	0.999995
chr12.47902438.G.T	rs11574024	T	Severity	CAV	T	VDR	604	Disorders of penis	genitourinary	244	33859	3	0.00176796	0	1.90585	-0.0489313	0.952247	0.236829	0.836314	1	0.999995
chr6.30887474.G.A	rs4618569	AG genotype	Severity	CAV	A	DDR1	270	Disorders of protein plasma/amino-acid transport and metabolism	endocrine/metabolic	419	36574	3	0	0	1.04766	-0.0164184	0.983716	0.0794662	0.836315	1	0.999995
chr10.89010241.T.C	rs982764	T	Severity	CAV-FE	C	FAS	555	Inflammatory bowel disease and other gastroenteritis and colitis	digestive	927	28213	3	0.0335726	69.2074	6.49507	-0.0109733	0.989087	0.0531116	0.836316	1	0.999995
chr2.127137039.A.G	rs744373	G	Severity	CAV	G	-	426.7	Abnormal electrocardiogram [ECG] [EKG]	circulatory system	835	29593	3	0	0	0.681972	0.0107199	1.01078	0.0518862	0.836319	1	0.999995
chr13.23084699.A.G	rs1984162	G	Severity	CAV	G	-	395.1	Nonrheumatic mitral valve disorders	circulatory system	851	34776	3	0	0	0.643386	0.0119781	1.01205	0.057977	0.836321	1	0.999995
chr6.30887474.G.A	rs4618569	AG genotype	Severity	CAV	A	DDR1	1004	NA	NA	155	38788	3	0	0	1.18679	-0.0268264	0.97353	0.129854	0.836331	1	0.999995
chr15.90879313.T.C	rs8039305	C	Risk factor	CAV-FE	C	FURIN	433.3	Cerebral ischemia	circulatory system	463	26297	2	0	0	0.506325	0.0142921	1.01439	0.0691835	0.836336	1	0.999995
chr12.52726315.TC.T	rs5798227	T	Risk factor	CAV	TC	-	389.1	Sensorineural hearing loss	sense organs	1230	34995	3	0.00826489	32.9555	2.98309	0.0148919	1.015	0.0720878	0.836338	1	0.999995
chr7.117559590.ATCT.A	rs113993960	A	Severity	CAV	A	CFTR	225	Benign neoplasm of brain and other parts of nervous system	neoplasms	173	38769	3	0	0	0.00136908	0.210727	1.23458	1.02009	0.83634	1	0.999995
chr17.45995618.A.G	rs112572874	G	Risk factor	CAV-FE	G	MAPT	751	Genitourinary congenital anomalies	congenital anomalies	197	38774	3	0	0	0.0216877	-0.031427	0.969062	0.152139	0.836348	1	0.999995
chr2.181488719.A.C	rs2034831	C	Severity	CAV	C	ITGA4	715	Other inflammatory spondylopathies	musculoskeletal	397	35899	3	0	0	1.7386	-0.0344872	0.966101	0.166958	0.836351	1	0.999995
chr9.30504351.C.T	rs17775810	TT genotype	Protective	CAV	T	LINC01242	348	Other conditions of brain	neurological	215	34684	3	0	0	0.427306	-0.0301828	0.970268	0.146126	0.836358	1	0.999995
chr2.162267541.C.T	rs1990760	T	Risk factor; Severity	CAV	T	IFIH1	256.4	Polycystic ovaries	endocrine/metabolic	286	23074	2	0	0	0.000979598	-0.0208029	0.979412	0.100717	0.836363	1	0.999995
chrX.15599938.A.G	rs2106809	G	Severity	CAV	G	ACE2	626	Disorders of menstruation and other abnormal bleeding from female genital tract	genitourinary	2485	31408	3	0	0	1.55771	0.00837878	1.00841	0.0405665	0.836366	1	0.999995
chrX.12889539.C.G	rs3853839	G	Severity; Risk factor	CAV-FE	G	TLR7	070.9	Hepatitis NOS	infectious diseases	108	26209	3	0	0	0.898568	-0.0382353	0.962486	0.18512	0.836367	1	0.999995
chr1.244873270.T.C	rs12130553	C	Severity	CAV	T	-	766	Neuralgia, neuritis, and radiculitis NOS	symptoms	516	16910	2	0.0214056	56.2199	2.28414	0.0152946	1.01541	0.0740513	0.836368	1	0.999995
chr6.31153649.G.A	rs143334143	A	Severity; Risk factor	CAV-FE	A	CCHCR1	289.3	Personal history of diseases of blood and blood-forming organs	hematopoietic	548	34587	3	0.00076435	23.6195	2.61847	-0.0241237	0.976165	0.116799	0.836369	1	0.999995
chr6.147217556.A.G	rs116898161	G	Severity	CAV	G	STXBP5	313.1	Attention deficit hyperactivity disorder	mental disorders	220	38357	3	0	0	0.00330978	-0.061438	0.940411	0.297464	0.83637	1	0.999995
chr6.31153649.G.A	rs143334143	A	Severity; Risk factor	CAV-FE	A	CCHCR1	585.4	Chronic kidney disease, Stage I or II	genitourinary	631	32111	3	0	0	0.811121	-0.0218739	0.978364	0.10591	0.836375	1	0.999995
chr22.22210343.A.T	rs5757427	T	Severity	CAV	A	IGLV10-54	599	Other symptoms/disorders or the urinary system	genitourinary	3721	18405	3	0	0	0.366832	-0.00607484	0.993944	0.0294138	0.836377	1	0.999995
chr9.133257521.T.TC	rs8176719	TC	Severity; Risk factor	CAV-FE	TC	ABO	563	NA	NA	4645	31790	3	0	0	0.636023	0.00533951	1.00535	0.0258555	0.836389	1	0.999995
chr2.113129630.T.C	rs419598	C	Risk factor	CAV	C	IL1RN	371	Inflammation of the eye	sense organs	795	33402	3	0	0	0.529574	0.0134356	1.01353	0.0650609	0.836394	1	0.999995
chr10.28606315.C.T	rs12773860	T	Severity	CAV	T	WAC	272.12	Hyperglyceridemia	endocrine/metabolic	905	22744	3	0.0319325	45.6026	3.67665	-0.019796	0.980399	0.095862	0.836396	1	0.999995
chr19.39248147.C.T	rs12979860	C	Severity (C allele)*Conflicting; Risk factor (T allele)*Conflicting	CAV	C	IFNL4	287	Purpura and other hemorrhagic conditions	hematopoietic	200	8759	1	NA	NA	0	-0.0215869	0.978644	0.104535	0.836397	1	0.999995
chr1.244873270.T.C	rs12130553	C	Severity	CAV	C	-	272.13	Mixed hyperlipidemia	endocrine/metabolic	716	6975	1	NA	NA	0	-0.0125858	0.987493	0.0609481	0.8364	1	0.999995
chr4.44416575.T.C	rs35540967	C	Severity	CAV	C	KCTD8	214	Lipoma	neoplasms	393	37267	3	2.41974e-06	0	1.34819	-0.0332296	0.967316	0.160927	0.836409	1	0.999995
chr17.45995618.A.G	rs112572874	G	Risk factor	CAV-FE	G	MAPT	359	Muscular dystrophies and other myopathies	neurological	167	36493	3	0.0309994	15.17	2.35766	0.033325	1.03389	0.161395	0.836415	1	0.999995
chrX.15596127.G.T	rs146598386	T	Severity	CAV	T	ACE2	334	Degenerative disease of the spinal cord	neurological	218	35057	3	0	0	0.00152628	-0.210427	0.810239	1.01914	0.836421	1	0.999995
chr14.80203237.T.C	rs225014	C	Severity	CAV	C	DIO2	374.3	Ptosis of eyelid	sense organs	148	32757	3	0	0	0.517614	0.0247347	1.02504	0.119799	0.836425	1	0.999995
chr9.87724615.A.G	rs3128509	A;G	Possible functional consequences	FCP + IP	A	CTSL	174.11	Malignant neoplasm of female breast	neoplasms	1054	35100	3	0	0	0.732197	-0.0104588	0.989596	0.0506571	0.83643	1	0.999995
chrX.15561454.T.C	rs142017934	C	Severity	CAV	C	ACE2	280.2	Iron deficiency anemia secondary to blood loss (chronic)	hematopoietic	1122	29303	3	0	0	0.244101	0.0628173	1.06483	0.304258	0.836431	1	0.999995
chr4.67963489.G.A	rs6552134	G	Possible functional consequences	FCP + IP	G	TMPRSS11A	483	Acute bronchitis and bronchiolitis	respiratory	300	25795	2	0.0202606	55.7579	2.26029	0.0182842	1.01845	0.0885622	0.836434	1	0.999995
chr8.124324323.T.C	rs72711165	C	Severity	CAV-FE	C	TMEM65	735.1	Flat foot	musculoskeletal	208	23392	2	0.0112791	3.42933	1.03551	0.0639851	1.06608	0.309928	0.836438	1	0.999995
chr17.42362183.A.G	rs744166	G	Risk factor; Severity	CAV	A	STAT3	585	Renal failure	genitourinary	1368	7206	1	NA	NA	0	-0.00993509	0.990114	0.0481234	0.836439	1	0.999995
chr14.74952741.A.G	rs2268616	G	Risk factor	CAV	G	PGF	724.2	Disorders of coccyx	musculoskeletal	362	32709	3	0	0	0.0903547	0.0391993	1.03998	0.189877	0.836443	1	0.999995
chr9.30504351.C.T	rs17775810	TT genotype	Protective	CAV	T	LINC01242	363.3	Chorioretinal scars	sense organs	124	33689	3	0	0	0.611785	0.0436454	1.04461	0.211434	0.836458	1	0.999995
chr1.20166359.C.T	rs72663004	T	Severity	CAV	T	PLA2G2C	359	Muscular dystrophies and other myopathies	neurological	167	36516	3	0	0	0.182099	-0.0534572	0.947947	0.258974	0.836463	1	0.999995
chr13.22495675.AG.A	rs10714879	A	Severity	CAV	AG	-	381	Otitis media and Eustachian tube disorders	sense organs	298	26965	2	0	0	0.00294439	0.0193979	1.01959	0.0939736	0.836464	1	0.999995
chr1.87162490.C.T	rs10873821	C	Severity	CAV	C	LINC01140	275.6	Hypercalcemia	endocrine/metabolic	234	8886	1	NA	NA	0	0.0199106	1.02011	0.0964597	0.836468	1	0.999995
chr17.45422978.G.C	rs1230082	G	Severity	CAV	C	ARHGAP27	433.21	Cerebral artery occlusion, with cerebral infarction	circulatory system	426	8363	1	NA	NA	0	-0.0148942	0.985216	0.0721592	0.836472	1	0.999995
chr9.117713024.A.G	rs4986790	G	Severity	CAV	G	TLR4	345	Epilepsy, recurrent seizures, convulsions	neurological	916	35073	3	0	0	1.27802	-0.0200941	0.980106	0.0973521	0.836474	1	0.999995
chrX.15561454.T.C	rs142017934	C	Severity	CAV	C	ACE2	1005	NA	NA	528	37355	3	0	0	0.155369	-0.104095	0.90114	0.504352	0.836484	1	0.999995
chr17.45422978.G.C	rs1230082	G	Severity	CAV	G	ARHGAP27	751	Genitourinary congenital anomalies	congenital anomalies	143	29042	2	0.144916	81.9182	5.53042	0.0254263	1.02575	0.123195	0.836486	1	0.999995
chr8.16932640.T.C	rs118072448	T	Severity	CAV	C	-	225.1	Benign neoplasm of brain, cranial nerves, meninges	neoplasms	168	38390	3	0	0	0.193144	0.053747	1.05522	0.260414	0.836486	1	0.999995
chr11.34482745.G.A	rs61882275	G	Severity	CAV	A	ELF5	733	Other disorders of bone and cartilage	musculoskeletal	2172	31978	3	0.00212835	27.0218	2.74054	-0.00731266	0.992714	0.0354322	0.836491	1	0.999995
chr4.143996657.T.C	rs6840234	C	Protective	FCP + IP	T	GYPB	530.2	Esophageal bleeding (varices/hemorrhage)	digestive	190	21981	3	0	0	0.337803	0.0221343	1.02238	0.107252	0.836498	1	0.999995
chr5.142872984.C.T	rs10039856	C	Severity	CAV	T	ARHGAP26	507	Pleurisy; pleural effusion	respiratory	292	36549	3	0	0	0.161211	0.0222306	1.02248	0.107719	0.836498	1	0.999995
chr7.128938247.T.G	rs10488631	TCTA haplotype	Severity in European-Americans	CAV	T	IRF5	246	Other disorders of thyroid	endocrine/metabolic	601	20988	2	0.0212975	67.9132	3.11654	-0.012639	0.987441	0.0612432	0.836499	1	0.999995
chr16.16924042.C.A	rs1453512	A	Severity	CAV	C	-	707.1	Decubitus ulcer	dermatologic	229	37282	3	1.03827e-06	0	1.73917	0.0223835	1.02264	0.108464	0.836504	1	0.999995
chr15.34253720.A.G	rs2705343	G	Severity	CAV-FE	G	SLC12A6	225	Benign neoplasm of brain and other parts of nervous system	neoplasms	172	38099	3	0	0	1.53992	-0.0310691	0.969409	0.150553	0.836505	1	0.999995
chr11.2872637.A.G	rs10766439	A	Severity	CAV	A	-	202.2	Non-Hodgkins lymphoma	neoplasms	231	37191	3	0	0	0.900819	-0.0225533	0.977699	0.109294	0.836514	1	0.999995
chr1.205208489.G.A	rs11240388	G	Severity	CAV-FE	A	DSTYK	276	Disorders of fluid, electrolyte, and acid-base balance	endocrine/metabolic	1975	22126	2	0	0	0.00590617	0.00805009	1.00808	0.0390145	0.836529	1	0.999995
chr19.50259161.A.G	rs1651553	G	Severity	CAV	A	MYH14	041	Bacterial infection NOS	infectious diseases	839	35473	3	0	0	0.867714	0.0115508	1.01162	0.0559808	0.836529	1	0.999995
chr11.26675470.T.G	rs10835056	G	Severity	CAV	T	SLC5A12	729	Other disorders of soft tissues	musculoskeletal	1165	29105	3	0.00224458	32.7999	2.97619	0.00915405	1.0092	0.0443653	0.83653	1	0.999995
chr21.41465921.C.T	rs62217525	C	Possible functional consequences	FCP + IP	T	TMPRSS2	090.2	Gonococcal infections	infectious diseases	224	37311	3	0	0	0.284314	-0.0606116	0.941189	0.293763	0.836535	1	0.999995
chr13.73984368.C.T	rs12871414	C	Severity	CAV	T	KLF12	536.3	Gastroparesis	digestive	284	35366	3	0	0	1.15968	0.0223378	1.02259	0.108266	0.836538	1	0.999995
chr2.167953627.G.A	rs7595310	A	Severity	CAV-FE	A	STK39	577.3	Cyst and pseudocyst of pancreas	digestive	150	28853	2	0	0	0.329059	0.0279634	1.02836	0.135532	0.836538	1	0.999995
chr15.90879313.T.C	rs8039305	C	Risk factor	CAV-FE	T	FURIN	599.5	Frequency of urination and polyuria	genitourinary	594	6421	1	NA	NA	0	-0.0169959	0.983148	0.0823869	0.836561	1	0.999995
chr19.39248147.C.T	rs12979860	C	Severity (C allele)*Conflicting; Risk factor (T allele)*Conflicting	CAV	C	IFNL4	345	Epilepsy, recurrent seizures, convulsions	neurological	311	8406	1	NA	NA	0	0.0173983	1.01755	0.0843385	0.836563	1	0.999995
chr22.41925447.G.A	rs61756766	A	Severity	CAV	A	TNFRSF13C	646	Other complications of pregnancy NEC	pregnancy complications	130	38979	3	0	0	0.000177715	0.149997	1.16183	0.727114	0.836564	1	0.999995
chr6.158608455.C.T	rs117665206	T	Severity	CAV	T	TMEM181	979	Adverse drug events and drug allergies	injuries & poisonings	183	37030	3	0	0	0.00116184	0.202798	1.22483	0.983079	0.836565	1	0.999995
chr7.22548762.C.T	rs13227460	T	Severity	CAV	T	STEAP1B	381.1	Otitis media	sense organs	243	35269	3	5.95361e-06	2.80547	2.05773	0.0259439	1.02628	0.125767	0.836568	1	0.999995
chr17.27263807.T.C	rs60811869	C	Severity	CAV	C	-	342	Hemiplegia	neurological	154	34971	3	0	0	0.123796	0.071247	1.07385	0.345383	0.836569	1	0.999995
chr6.52236941.T.C	rs763780	C	Protective	FCP	C	IL17F	681.7	Cellulitis and abscess of trunk	dermatologic	215	33833	3	0	0	0.292041	0.0402769	1.0411	0.195268	0.836584	1	0.999995
chr21.41509390.C.G	rs12626358	G	Possible functional consequences	FCP + IP	G	TMPRSS2	280.2	Iron deficiency anemia secondary to blood loss (chronic)	hematopoietic	1109	28762	3	0.00892646	46.2573	3.72144	0.0109304	1.01099	0.0529928	0.836586	1	0.999995
chr7.107967457.C.T	rs2237698	T	Severity	CAV	T	LAMB1	153.3	Malignant neoplasm of rectum, rectosigmoid junction, and anus	neoplasms	727	34506	3	0	0	0.442522	0.0174926	1.01765	0.084809	0.836589	1	0.999995
chr11.2872637.A.G	rs10766439	A	Severity	CAV	A	-	300.11	Generalized anxiety disorder	mental disorders	1102	23525	3	0	0	1.42178	-0.0105669	0.989489	0.0512313	0.836589	1	0.999995
chr1.12207235.C.T	rs3397	T	Severity	CAV-FE	C	TNFRSF1B	364.4	Corneal degenerations	sense organs	150	19810	2	0	0	0.811149	-0.0256494	0.974677	0.124358	0.836592	1	0.999995
chrX.15586459.TAAATC.T	rs755766792	T	Severity	CAV	T	ACE2	599.3	Dysuria	genitourinary	1809	28966	3	0	0	0.584033	0.109298	1.11549	0.529924	0.836594	1	0.999995
chr7.22728408.A.G	rs2069837	G	Severity	CAV-FE	G	IL6	371.2	Conjunctivitis, noninfectious	sense organs	113	33655	3	0	0	0.0994405	0.0463286	1.04742	0.224626	0.836597	1	0.999995
chr11.2872637.A.G	rs10766439	A	Severity	CAV	A	-	871	Open wounds of extremities	injuries & poisonings	219	36445	3	0.0097589	17.7865	2.43269	0.0228961	1.02316	0.111014	0.836599	1	0.999995
chr5.132485305.G.A	rs17622656	A	Risk factor	FCP + IP	A	IRF1	480.1	Bacterial pneumonia	respiratory	220	34107	3	0	0	0.334036	-0.0241135	0.976175	0.116918	0.836601	1	0.999995
chr8.38963809.A.G	rs10808999	G	Severity	CAV	A	PLEKHA2	574.1	Cholelithiasis	digestive	147	9137	1	NA	NA	0	-0.0671247	0.935079	0.325465	0.836602	1	0.999995
chr1.156125675.T.C	rs581342	C	Severity	CAV	C	LMNA	350.1	Abnormal involuntary movements	neurological	610	25527	2	0.0195689	55.3386	2.23907	0.0169834	1.01713	0.0823485	0.836605	1	0.999995
chr5.174562335.T.A	rs2220543	T	Severity	CAV	A	SUMO2P6	465.2	Acute pharyngitis	respiratory	1251	28143	3	0	0	0.163798	-0.00910183	0.990939	0.0441341	0.83661	1	0.999995
chr10.52340585.A.T	rs1441121	T	Severity	CAV	A	-	204	Leukemia	neoplasms	285	36900	3	0	0	0.708589	0.0204069	1.02062	0.0989545	0.836615	1	0.999995
chr7.128954129.T.C	rs10488631	TCTA haplotype	Severity in European-Americans	CAV	C	IRF5	514	Abnormal findings examination of lungs	respiratory	263	8823	1	NA	NA	0	0.0606556	1.06253	0.294131	0.836619	1	0.999995
chr2.167953627.G.A	rs7595310	A	Severity	CAV-FE	A	STK39	175	Acquired absence of breast	neoplasms	146	24960	2	0.0128649	24.1515	1.31842	0.0283175	1.02872	0.137318	0.83662	1	0.999995
chrX.15581240.G.A	rs147464721	A	Severity	CAV	A	ACE2	284.1	Pancytopenia	hematopoietic	283	29295	3	0	0	0.00156981	0.210846	1.23472	1.02245	0.836621	1	0.999995
chr1.156125675.T.C	rs581342	C	Severity	CAV	C	LMNA	536.3	Gastroparesis	digestive	199	27105	2	0	0	0.931031	-0.029395	0.971033	0.142544	0.836622	1	0.999995
chr2.136948486.A.G	rs7605851	G	Severity	CAV-FE	G	THSD7B	656	Other perinatal conditions of fetus or newborn	pregnancy complications	222	38832	3	0.10033	28.6776	2.80417	0.0345773	1.03518	0.167676	0.836623	1	0.999995
chr4.107694523.TG.T	rs70947091	T	Severity	CAV-FE	T	PAPSS1	375	Disorders of lacrimal system	sense organs	100	33309	3	0	0	0.277169	-0.0372489	0.963436	0.180633	0.836625	1	0.999995
chrX.15564667.C.T	rs2074192	T	Severity (T allele); Severity for males > 50 y.o (T allele); Protective (C allele); Protective (CT genotype)	CAV	T	ACE2	278	Overweight, obesity and other hyperalimentation	endocrine/metabolic	9073	25654	3	0	0	1.19902	-0.00425045	0.995759	0.020614	0.836641	1	0.999995
chr6.52236941.T.C	rs763780	C	Protective	FCP	C	IL17F	585.1	Acute renal failure	genitourinary	1464	32108	3	0.00240122	0	1.7856	-0.016468	0.983667	0.0798742	0.836655	1	0.999995
chr4.44416575.T.C	rs35540967	C	Severity	CAV	C	KCTD8	041	Bacterial infection NOS	infectious diseases	854	35946	3	0.0603073	56.7794	4.62742	0.0232878	1.02356	0.112959	0.836664	1	0.999995
chr4.25613313.G.A	-	HLA-A*02:02	Protective	IP	A	HLA-A	306	Other mental disorder	mental disorders	750	24324	3	0.0161605	50.3408	4.02745	0.0143557	1.01446	0.0696348	0.836668	1	0.999995
chr22.43928847.C.G	rs738409	G	Protective*Conflicting; Severity*Conflicting	CAV	G	PNPLA3	709.2	Sicca syndrome	dermatologic	250	31436	3	0	0	0.973851	-0.0224739	0.977777	0.109016	0.836672	1	0.999995
chr1.154454494.A.C	rs2228145	A	Risk factor	CAV	C	IL6R	728.7	Fasciitis	musculoskeletal	810	29326	3	0.0369778	67.3487	6.12533	0.0118964	1.01197	0.0577076	0.836674	1	0.999995
chr11.14893332.A.G	rs10741657	G	Severity	CAV	A	CYP2R1	765	Cervical radiculitis	symptoms	1082	32057	3	0.0249662	74.7281	7.91394	-0.0100523	0.989998	0.0487626	0.836676	1	0.999995
chr1.169597075.C.T	rs6127	T	Severity in males	CAV	C	SELP	395.1	Nonrheumatic mitral valve disorders	circulatory system	853	34868	3	0	0	0.956249	-0.0111904	0.988872	0.0542853	0.836681	1	0.999995
chr1.244873270.T.C	rs12130553	C	Severity	CAV	C	-	724.1	Disorders of sacrum	musculoskeletal	108	9458	1	NA	NA	0	0.0287704	1.02919	0.139569	0.836683	1	0.999995
chr6.158608455.C.T	rs117665206	T	Severity	CAV	T	TMEM181	182	Malignant neoplasm of uterus	neoplasms	171	35599	3	0	0	3.56387e-05	0.204722	1.22718	0.993136	0.836684	1	0.999995
chr1.196673103.G.A	rs800292	A	Severity	CAV	G	CFH	624.9	stress incontinence, female	genitourinary	111	9189	1	NA	NA	0	0.0335326	1.0341	0.162675	0.836687	1	0.999995
chrX.12888602.G.A	rs147244662	A	Severity; Severity for males	CAV-FE	A	TLR7	790.6	Other abnormal blood chemistry	symptoms	3058	32774	3	0.248196	0	1.30789	-0.109294	0.896467	0.530214	0.836687	1	0.999995
chr2.216660263.A.C	rs2270360	A	Severity	CAV	C	IGFBP2	594	Urinary calculus	genitourinary	1222	34071	3	0	0	1.57769	-0.0105105	0.989545	0.0509899	0.83669	1	0.999995
chr2.112913801.G.T	rs3811046	T	Risk factor	CAV	G	IL37	071.1	HIV infection, symptomatic	infectious diseases	1692	21816	2	0.00707843	64.7553	2.8373	-0.00856052	0.991476	0.0415316	0.836697	1	0.999995
chr2.216660263.A.C	rs2270360	A	Severity	CAV	C	IGFBP2	694	Dyschromia and Vitiligo	dermatologic	807	29607	3	1.81741e-06	12.2372	2.27887	-0.0132361	0.986851	0.0642172	0.836701	1	0.999995
chr10.52340585.A.T	rs1441121	T	Severity	CAV	A	-	579.8	Nonspecific abnormal findings in stool contents	digestive	241	32923	3	0.0509539	56.4548	4.59292	0.0223666	1.02262	0.108517	0.836704	1	0.999995
chr2.195519781.A.G	rs74417002	G	Severity	CAV	G	-	526	Diseases of the jaws	digestive	133	36791	3	0	0	0.759398	0.0642468	1.06636	0.311712	0.836705	1	0.999995
chr18.6461231.C.G	rs11659676	G	Severity	CAV-FE	G	RPL6P27	290	Delirium dementia and amnestic and other cognitive disorders	mental disorders	518	25799	2	0	0	0.261325	0.0139808	1.01408	0.0678328	0.836708	1	0.999995
chr1.205208489.G.A	rs11240388	G	Severity	CAV-FE	A	DSTYK	580.32	Nephritis and nephropathy with pathological lesion	genitourinary	116	20276	2	0.0267368	35.5425	1.55141	-0.0306769	0.969789	0.148841	0.836709	1	0.999995
chrX.15564142.G.A	rs147311723	A	Severity	CAV	A	ACE2	110.1	Dermatophytosis	infectious diseases	2709	31396	3	0.0926559	4.06355	2.08471	0.0422638	1.04317	0.205062	0.836711	1	0.999995
chr4.71742666.T.G	rs2282679	G	Severity	CAV	G	GC	727.4	Ganglion and cyst of synovium, tendon, and bursa	musculoskeletal	146	29423	3	0	0	0.321994	-0.0327141	0.967815	0.15873	0.836714	1	0.999995
chr1.12207235.C.T	rs3397	T	Severity	CAV-FE	C	TNFRSF1B	741.2	Stiffness of joint	musculoskeletal	753	20762	2	0	0	0.0106088	0.0115418	1.01161	0.0560018	0.836715	1	0.999995
chr1.196673103.G.A	rs800292	A	Severity	CAV	A	CFH	214.1	Lipoma of skin and subcutaneous tissue	neoplasms	133	28428	2	0	0	0.0690737	-0.0274947	0.97288	0.133411	0.836721	1	0.999995
chr4.71742666.T.G	rs2282679	G	Severity	CAV	G	GC	204.4	Multiple myeloma	neoplasms	169	38376	3	0.0497168	37.5379	3.20194	-0.0308474	0.969624	0.149683	0.836724	1	0.999995
chr14.35401887.C.T	rs696	CC genotype	Severity	CAV	T	NFKBIA	244.5	Congenital hypothyroidism	endocrine/metabolic	133	23239	2	0	0	0.306794	-0.0265903	0.97376	0.129027	0.836727	1	0.999995
chr10.8988345.A.T	rs71481792	A	Severity	CAV	T	-	737	Curvature of spine	musculoskeletal	304	35334	3	0.0378957	53.4788	4.29911	0.0204633	1.02067	0.0992996	0.836732	1	0.999995
chr10.52771482.G.A	rs5030737	A	Potential functional effect on protein	FCP + IP	A	MBL2	286.2	Encounter for long-term (current) use of anticoagulants	hematopoietic	547	36039	3	0	0	0.0467917	0.0350838	1.03571	0.170248	0.836733	1	0.999995
chr9.21206606.C.G	rs28368148	G	Severity	CAV-FE	G	IFNA10	695.42	Systemic lupus erythematosus	dermatologic	480	32028	3	0	0	0.360339	-0.121818	0.88531	0.591142	0.836735	1	0.999995
chr20.1135233.C.T	rs141024057	T	Severity	CAV	T	PSMF1	429.3	Symptoms involving cardiovascular system	circulatory system	481	26052	2	0	0	0.000511256	0.212708	1.23702	1.03222	0.836737	1	0.999995
chr10.76490426.T.C	rs114026383	C	Risk factor for European population	CAV	C	LRMDA	389.1	Sensorineural hearing loss	sense organs	1229	34999	3	0.186741	52.4989	4.21043	0.0349802	1.0356	0.169755	0.836742	1	0.999995
chr3.27146807.G.A	rs17317135	G	Severity	CAV	A	NEK10	284	Aplastic anemia	hematopoietic	309	28635	3	0	0	0.762	-0.0565926	0.944979	0.27464	0.836743	1	0.999995
chr3.141689849.A.G	rs6440031	G	Severity	CAV	A	LINC02618	196	Radiotherapy	neoplasms	413	31364	3	6.63312e-06	11.8118	2.26788	-0.0310064	0.969469	0.150474	0.836745	1	0.999995
chr21.41473715.C.A	rs2298661	A	Protective	CAV-FE	A	TMPRSS2	618	Genital prolapse	genitourinary	328	38332	3	3.16769e-07	25.2049	2.67397	-0.0208639	0.979352	0.101256	0.836751	1	0.999995
chr9.117713024.A.G	rs4986790	G	Severity	CAV	G	TLR4	292.4	Altered mental status	mental disorders	305	35134	3	0	0	1.01063	-0.0353361	0.965281	0.171503	0.836761	1	0.999995
chr19.50379362.T.C	rs1405655	C	Severity	CAV-FE	C	NR1H2	371.1	Uveitis, noninfectious or NOS	sense organs	133	25588	2	0	0	0.00861203	-0.0265606	0.973789	0.128913	0.836764	1	0.999995
chr1.196673103.G.A	rs800292	A	Severity	CAV	G	CFH	690	Erythematosquamous dermatosis	dermatologic	144	7839	1	NA	NA	0	-0.0295893	0.970844	0.143615	0.836766	1	0.999995
chr1.196673103.G.A	rs800292	A	Severity	CAV	G	CFH	690.1	Seborrheic dermatitis	dermatologic	144	7839	1	NA	NA	0	-0.0295893	0.970844	0.143615	0.836766	1	0.999995
chr17.16948873.A.G	rs34557412	G	Severity	CAV	G	TNFRSF13B	300.9	Posttraumatic stress disorder	mental disorders	509	24333	3	0	0	0.00134332	-0.14912	0.861466	0.723808	0.836775	1	0.999995
chr4.68840276.G.A	rs115162070	G	Severity	CAV	A	-	250.6	Polyneuropathy in diabetes	endocrine/metabolic	744	26719	3	4.45663e-06	0	1.54667	0.0294595	1.0299	0.142998	0.83678	1	0.999995
chr7.22728630.G.T	rs2066992	T	Protective	CAV-FE	T	IL6	172.21	Basal cell carcinoma	neoplasms	276	27808	2	0	0	0.325394	0.0322074	1.03273	0.156339	0.836783	1	0.999995
chr7.22728408.A.G	rs2069837	G	Severity	CAV-FE	G	IL6	577	Diseases of pancreas	digestive	441	38678	3	0	0	1.66146	0.0227918	1.02305	0.110637	0.836786	1	0.999995
chr4.67964168.T.A	rs720009	A	Possible functional consequences	FCP + IP	A	TMPRSS11A	153.3	Malignant neoplasm of rectum, rectosigmoid junction, and anus	neoplasms	718	34339	3	2.60173e-07	1.97074	2.04021	-0.0218296	0.978407	0.105968	0.836789	1	0.999995
chr14.76832814.C.CT	rs34279101	CT	Severity	CAV	CT	LRRC74A	255	Disorders of adrenal glands	endocrine/metabolic	474	34698	3	0.03178	56.0003	4.54549	-0.0182324	0.981933	0.0885107	0.836798	1	0.999995
chr3.141689849.A.G	rs6440031	G	Severity	CAV	A	LINC02618	411.4	Coronary atherosclerosis	circulatory system	3878	29331	3	0	0	1.80637	0.0112139	1.01128	0.0544395	0.836801	1	0.999995
chr18.6461231.C.G	rs11659676	G	Severity	CAV-FE	G	RPL6P27	350.2	Abnormality of gait	neurological	1735	24791	2	0.000216456	6.67188	1.07149	0.00761853	1.00765	0.0369862	0.836804	1	0.999995
chr22.41925447.G.A	rs61756766	A	Severity	CAV	A	TNFRSF13C	386	Vertiginous syndromes and other disorders of vestibular system	sense organs	513	33049	3	0.259575	31.7109	2.92873	0.070778	1.07334	0.34363	0.836813	1	0.999995
chr5.174562335.T.A	rs2220543	T	Severity	CAV	A	SUMO2P6	261	Vitamin deficiency	endocrine/metabolic	9340	25026	3	0.00191725	61.4705	5.19083	0.00388647	1.00389	0.018869	0.836813	1	0.999995
chr21.41509390.C.G	rs12626358	G	Possible functional consequences	FCP + IP	G	TMPRSS2	561.1	NA	NA	2273	33862	3	0.00237035	37.4038	3.19508	-0.00806808	0.991964	0.0391715	0.836816	1	0.999995
chr1.196673103.G.A	rs800292	A	Severity	CAV	G	CFH	389.1	Sensorineural hearing loss	sense organs	293	8516	1	NA	NA	0	0.0213643	1.02159	0.103727	0.836817	1	0.999995
chr3.27146807.G.A	rs17317135	G	Severity	CAV	A	NEK10	579.8	Nonspecific abnormal findings in stool contents	digestive	247	33539	3	0	0	0.685655	-0.0615692	0.940288	0.298932	0.836819	1	0.999995
chr10.76490426.T.C	rs114026383	C	Risk factor for European population	CAV	C	LRMDA	727	Other disorders of synovium, tendon, and bursa	musculoskeletal	1385	29395	3	1.57787e-07	5.82017	2.1236	-0.0309414	0.969532	0.150237	0.836829	1	0.999995
chr9.133257521.T.TC	rs8176719	TC	Severity; Risk factor	CAV-FE	TC	ABO	703.1	Ingrowing nail	dermatologic	249	34517	3	0.0494122	58.3858	4.80605	-0.0206798	0.979533	0.100413	0.836832	1	0.999995
chr11.14893332.A.G	rs10741657	G	Severity	CAV	A	CYP2R1	716.9	Arthropathy NOS	musculoskeletal	153	36606	3	0.0652644	55.7058	4.51526	-0.026535	0.973814	0.128845	0.836834	1	0.999995
chr7.22728408.A.G	rs2069837	G	Severity	CAV-FE	G	IL6	371.21	Allergic conjunctivitis	sense organs	108	33655	3	0	0	0.0483393	0.0472992	1.04844	0.22967	0.836835	1	0.999995
chr4.111691870.C.T	rs112641600	C	Severity	CAV	T	-	364.4	Corneal degenerations	sense organs	258	33557	3	0.0419571	28.0722	2.78057	-0.0386668	0.962071	0.187758	0.836838	1	0.999995
chr14.72467521.C.T	rs12587980	T	Severity	CAV	T	RGS6	766	Neuralgia, neuritis, and radiculitis NOS	symptoms	753	31882	3	0.00646494	43.14	3.51741	-0.0114075	0.988657	0.055395	0.836845	1	0.999995
chr4.67963489.G.A	rs6552134	G	Possible functional consequences	FCP + IP	A	TMPRSS11A	564	Functional digestive disorders	digestive	213	6752	1	NA	NA	0	-0.0254699	0.974852	0.123689	0.836854	1	0.999995
chr1.31151182.G.C	rs12083278	C	Severity	CAV	G	-	585.4	Chronic kidney disease, Stage I or II	genitourinary	604	29660	3	0.00132957	0	1.87049	-0.0137583	0.986336	0.0668143	0.836855	1	0.999995
chr2.60480453.A.G	rs1123573	A	Severity	CAV-FE	G	BCL11A	707	Chronic ulcer of skin	dermatologic	938	37778	3	0.00383386	34.321	3.04511	0.0102049	1.01026	0.049558	0.836855	1	0.999995
chr1.12192898.T.G	rs1061622	T	Severity	CAV-FE	G	TNFRSF1B	560.4	Other intestinal obstruction	digestive	118	28367	3	0	0	1.9339	0.0330537	1.03361	0.160524	0.83686	1	0.999995
chr21.41465040.G.A	rs17001042	A	Possible functional consequences	FCP + IP	A	TMPRSS2	429.3	Symptoms involving cardiovascular system	circulatory system	664	34134	3	0.0118594	0	1.32822	0.0276671	1.02805	0.134365	0.836862	1	0.999995
chr13.33129529.C.G	rs34425674	G	Risk factor	CAV	G	STARD13	443.7	Peripheral angiopathy in diseases classified elsewhere	circulatory system	930	33301	3	0	0	0.244023	0.0480563	1.04923	0.233413	0.83688	1	0.999995
chr17.35880776.C.T	rs2107538	T	Risk factor; Severity	FCP	T	CCL5	289.3	Personal history of diseases of blood and blood-forming organs	hematopoietic	541	34385	3	0	0	0.230194	-0.0140319	0.986066	0.0681594	0.836893	1	0.999995
chr1.12207235.C.T	rs3397	T	Severity	CAV-FE	C	TNFRSF1B	368.9	Subjective visual disturbances	sense organs	161	20509	2	0	0	4.99685e-05	0.024547	1.02485	0.119237	0.836894	1	0.999995
chr3.27146807.G.A	rs17317135	G	Severity	CAV	A	NEK10	555	Inflammatory bowel disease and other gastroenteritis and colitis	digestive	917	27764	3	0.00185994	0	1.21991	0.0294039	1.02984	0.142833	0.836898	1	0.999995
chr9.133251249.A.G	rs7849280	G	Protective	CAV	G	ABO	626.2	Dysmenorrhea	genitourinary	163	19759	2	0	0	0.00374058	0.0319196	1.03243	0.155056	0.836902	1	0.999995
chr12.6845711.C.T	rs5443	T	protective	CAV	C	CDCA3	295	Schizophrenia and other psychotic disorders	mental disorders	273	5870	1	NA	NA	0	0.0215288	1.02176	0.104582	0.836903	1	0.999995
chr15.90866675.C.T	rs79742014	T	Protective	IP	T	FURIN	526	Diseases of the jaws	digestive	132	36664	3	1.74091e-07	0	1.752	-0.105188	0.900155	0.511006	0.836911	1	0.999995
chr2.60480453.A.G	rs1123573	A	Severity	CAV-FE	G	BCL11A	536.3	Gastroparesis	digestive	285	36031	3	0	0	0.859828	0.0181907	1.01836	0.0883709	0.836912	1	0.999995
chr19.24134099.G.A	rs10407383	A	Severity	CAV-FE	A	ZNF254	617	NA	NA	1037	36656	3	0.00230187	23.4069	2.6112	0.010387	1.01044	0.0504602	0.836912	1	0.999995
chr21.41660268.A.T	rs2252109	A	Severity	CAV	A	-	720	Spinal stenosis	musculoskeletal	395	20064	2	0.00621943	31.9146	1.46874	-0.0161867	0.983944	0.0786367	0.836914	1	0.999995
chr11.71456403.G.T	rs12785878	G	Severity	CAV	T	NADSYN1	569.2	Gastrointestinal complications	digestive	283	23485	2	0.105876	82.0615	5.57462	0.0198443	1.02004	0.0964056	0.836915	1	0.999995
chr1.12192898.T.G	rs1061622	T	Severity	CAV-FE	G	TNFRSF1B	110.1	Dermatophytosis	infectious diseases	2709	31353	3	0	0	0.592904	0.00770891	1.00774	0.0374507	0.836915	1	0.999995
chr7.128954129.T.C	rs10488631	TCTA haplotype	Severity in European-Americans	CAV	C	IRF5	274.11	Gouty arthropathy	endocrine/metabolic	124	9181	1	NA	NA	0	-0.0954275	0.908984	0.463604	0.836917	1	0.999995
chr5.159315942.T.G	rs3212227	T	Severity	FCP	G	IL12B	476	Allergic rhinitis	respiratory	4297	26612	3	0.00380836	64.1008	5.57115	-0.00544387	0.994571	0.0264488	0.836926	1	0.999995
chr17.8109899.C.T	rs151256885	T	Severity	CAV	T	ALOXE3	539	Bariatric surgery	digestive	659	38203	3	0.00195576	0	1.03633	0.0334979	1.03407	0.162748	0.836927	1	0.999995
chr11.2872637.A.G	rs10766439	A	Severity	CAV	A	-	155	Cancer of liver and intrahepatic bile duct	neoplasms	318	35646	3	0	0	0.0466429	-0.019271	0.980913	0.09363	0.836931	1	0.999995
chr5.123497022.T.C	rs62377777	T	Severity	CAV	C	-	245.2	Chronic thyroiditis	endocrine/metabolic	899	31073	3	0.0360644	75.1744	8.0562	0.0119735	1.01205	0.0581749	0.836932	1	0.999995
chr5.123497022.T.C	rs62377777	T	Severity	CAV	C	-	245.21	Chronic lymphocytic thyroiditis	endocrine/metabolic	899	31073	3	0.0360644	75.1744	8.0562	0.0119735	1.01205	0.0581749	0.836932	1	0.999995
chr4.69615987.C.T	rs7688383	T	Loss of smell and taste	CAV	T	UGT2A1	706.1	Acne	dermatologic	744	32322	3	0	0	0.0404852	0.0116973	1.01177	0.0568341	0.836935	1	0.999995
chr9.133257521.T.TC	rs8176719	TC	Severity; Risk factor	CAV-FE	TC	ABO	293.1	Swelling, mass, or lump in head and neck [Space-occupying lesion, intracranial NOS]	mental disorders	422	37809	3	0	0	0.289229	-0.0156764	0.984446	0.0761687	0.836938	1	0.999995
chrX.12885540.A.T	rs179008	T	Severity; Risk factor	CAV	T	TLR7	357	Inflammatory and toxic neuropathy	neurological	1152	35408	3	0.050888	78.4269	9.27079	0.0135917	1.01368	0.0660411	0.836942	1	0.999995
chr1.35908500.C.T	rs2765013	C	Severity	CAV	T	AGO1	362.23	Cystoid macular degeneration of retina	sense organs	111	32956	3	0	0	0.118998	0.0317647	1.03227	0.154344	0.836944	1	0.999995
chr9.4329170.T.C	rs3895472	C	Severity	CAV	T	GLIS3	747	Cardiac and circulatory congenital anomalies	congenital anomalies	395	37754	3	0.00986588	8.50023	2.1858	-0.0241575	0.976132	0.117382	0.836945	1	0.999995
chr10.130802064.T.G	rs12253652	G	Severity	CAV	G	-	735.21	Hammer toe (acquired)	musculoskeletal	372	35148	3	3.2839e-06	4.98201	2.10486	-0.021272	0.978953	0.103365	0.836952	1	0.999995
chr9.30504351.C.T	rs17775810	TT genotype	Protective	CAV	T	LINC01242	555.2	Ulcerative colitis	digestive	426	28071	3	0	0	0.635394	-0.0187836	0.981392	0.0912799	0.836963	1	0.999995
chr20.1135233.C.T	rs141024057	T	Severity	CAV	T	PSMF1	110.11	Dermatophytosis of nail	infectious diseases	1273	24269	2	0	0	0.000484395	-0.153047	0.858089	0.743775	0.83697	1	0.999995
chr21.33287378.C.T	rs8178521	T	Severity	CAV-FE	T	IL10RB	350	Abnormal movement	neurological	3303	32807	3	0	0	1.24281	-0.0078641	0.992167	0.0382181	0.836971	1	0.999995
chrX.12885540.A.T	rs179008	T	Severity; Risk factor	CAV	T	TLR7	253.1	Pituitary hyperfunction	endocrine/metabolic	118	34091	3	0	0	0.583585	0.0377265	1.03845	0.183348	0.836974	1	0.999995
chr10.89010241.T.C	rs982764	T	Severity	CAV-FE	C	FAS	557	Intestinal malabsorption (non-celiac)	digestive	136	28213	3	0.0359149	40.0191	3.33439	0.0276166	1.028	0.13422	0.836981	1	0.999995
chr16.3500977.C.G	rs2301762	G	Severity	CAV	G	CLUAP1	727	Other disorders of synovium, tendon, and bursa	musculoskeletal	1375	29200	3	0	0	1.18392	0.0213368	1.02157	0.103701	0.836984	1	0.999995
chr3.149000300.G.T	rs76488148	T	Severity	CAV	T	GYG1	286.8	Hypercoagulable state	hematopoietic	286	35663	3	0.0643297	48.7466	3.90218	-0.0308921	0.96958	0.150148	0.836991	1	0.999995
chrX.15561454.T.C	rs142017934	C	Severity	CAV	C	ACE2	282.5	Sickle cell anemia	hematopoietic	162	18085	2	0	0	0.000363648	-0.150278	0.860469	0.730419	0.836992	1	0.999995
chr20.50152518.G.A	rs6020298	A	Severity	CAV	G	PEDS1-UBE2V1	365.1	Open-angle glaucoma	sense organs	100	7632	1	NA	NA	0	-0.0370155	0.963661	0.179917	0.836996	1	0.999995
chrX.15566297.A.G	rs4646179	G	Severity	CAV	G	ACE2	496.1	Emphysema	respiratory	689	29637	3	0	0	0.228533	-0.0376649	0.963036	0.18308	0.837003	1	0.999995
chr6.32623820.T.C	rs9271609	T	Severity	CAV	C	HLA-DQA1	369.5	Conjunctivitis, infectious	sense organs	768	33657	3	0	0	0.585439	-0.0121537	0.98792	0.0590761	0.837003	1	0.999995
chr5.174562335.T.A	rs2220543	T	Severity	CAV	A	SUMO2P6	569.2	Gastrointestinal complications	digestive	345	35501	3	0	0	0.865062	-0.01679	0.98335	0.0816135	0.837005	1	0.999995
chr1.155197995.A.G	rs41264915	A	Severity	CAV-FE	G	THBS3	550.2	Diaphragmatic hernia	digestive	344	36377	3	0.119319	73.5267	7.55479	0.0237524	1.02404	0.115458	0.837007	1	0.999995
chr22.43928847.C.G	rs738409	G	Protective*Conflicting; Severity*Conflicting	CAV	G	PNPLA3	306.9	Tension headache	mental disorders	213	23960	3	4.43552e-07	0	1.61196	0.024057	1.02435	0.116941	0.83701	1	0.999995
chr16.85959043.C.T	rs12444486	C	Severity in African-Americans	CAV	C	-	282.8	Other hemoglobinopathies	hematopoietic	129	28055	3	0	0	1.598	-0.0265893	0.973761	0.12926	0.837022	1	0.999995
chr19.35687796.G.A	rs77127536	A	Severity	CAV	A	TYMSP2	364	Corneal opacity and other disorders of cornea	sense organs	349	33918	3	0	0	0.950772	-0.0226166	0.977637	0.109948	0.837023	1	0.999995
chr10.130802064.T.G	rs12253652	G	Severity	CAV	G	-	751.2	Congenital anomalies of urinary system	congenital anomalies	157	37820	3	0	0	0.4223	-0.033505	0.96705	0.162883	0.837025	1	0.999995
chr2.167953627.G.A	rs7595310	A	Severity	CAV-FE	A	STK39	696.42	Psoriatic arthropathy	dermatologic	148	23516	2	0.00296528	6.6048	1.07072	0.0284055	1.02881	0.138092	0.837025	1	0.999995
chr5.131995059.C.T	rs56162149	T	Severity	CAV-FE	T	ACSL6	317.11	Alcoholic liver damage	mental disorders	209	24588	2	0.180405	74.2543	3.88415	0.0268693	1.02723	0.130624	0.837026	1	0.999995
chr20.1135233.C.T	rs141024057	T	Severity	CAV	T	PSMF1	619.4	Noninflammatory disorders of vagina	genitourinary	731	26396	2	0	0	3.95242e-07	0.213915	1.23852	1.03994	0.837027	1	0.999995
chr4.188627868.CTCT.C	rs1734523522	C	Severity	CAV	C	LINC01060	580.1	Glomerulonephritis	genitourinary	178	31627	3	0	0	0.857483	0.0367798	1.03746	0.178811	0.837032	1	0.999995
chr6.52200448.A.G	rs13192246	G	Severity	CAV	G	-	550.4	Umbilical hernia	digestive	105	8738	1	NA	NA	0	0.0373672	1.03807	0.181668	0.837033	1	0.999995
chr7.22728408.A.G	rs2069837	G	Severity	CAV-FE	G	IL6	695.4	Lupus (localized and systemic)	dermatologic	517	32070	3	0	0	0.0269318	0.0211555	1.02138	0.102853	0.837036	1	0.999995
chr8.124324323.T.C	rs72711165	C	Severity	CAV-FE	C	TMEM65	622.1	Polyp of corpus uteri	genitourinary	258	38028	3	0	0	0.332051	0.0638303	1.06591	0.31034	0.837042	1	0.999995
chr6.31153649.G.A	rs143334143	A	Severity; Risk factor	CAV-FE	A	CCHCR1	415.2	Chronic pulmonary heart disease	circulatory system	201	37946	3	0	0	0.919337	0.0401399	1.04096	0.195161	0.837044	1	0.999995
chr10.43519603.G.T	rs10793436	G	Severity	CAV	T	-	735	Acquired foot deformities	musculoskeletal	513	25474	2	0	0	0.741361	0.013262	1.01335	0.0644814	0.837048	1	0.999995
chr13.73984368.C.T	rs12871414	C	Severity	CAV	T	KLF12	502	Postinflammatory pulmonary fibrosis	respiratory	173	36134	3	0.00130487	0	1.91456	-0.0286318	0.971774	0.139218	0.837055	1	0.999995
chr1.154454494.A.C	rs2228145	A	Risk factor	CAV	C	IL6R	041	Bacterial infection NOS	infectious diseases	856	36019	3	0	0	1.23095	-0.0119993	0.988072	0.0583449	0.837055	1	0.999995
chr13.73984368.C.T	rs12871414	C	Severity	CAV	T	KLF12	209	Neuroendocrine tumors	neoplasms	187	38393	3	0.075089	55.1238	4.45671	-0.0263995	0.973946	0.128365	0.837058	1	0.999995
chr16.16924042.C.A	rs1453512	A	Severity	CAV	C	-	425	Cardiomyopathy	circulatory system	863	37219	3	0	0	0.81133	0.0115814	1.01165	0.0563149	0.83706	1	0.999995
chr21.41465921.C.T	rs62217525	C	Possible functional consequences	FCP + IP	T	TMPRSS2	428.4	Heart failure with preserved EF [Diastolic heart failure]	circulatory system	761	33694	3	0.00460062	0	1.46986	0.0302735	1.03074	0.147208	0.837064	1	0.999995
chr11.2872637.A.G	rs10766439	A	Severity	CAV	A	-	528	Diseases of the oral soft tissues, excluding lesions specific for gingiva and tongue	digestive	364	36162	3	0.0177563	41.9765	3.44688	0.0179299	1.01809	0.0871881	0.837068	1	0.999995
chr2.136948486.A.G	rs7605851	G	Severity	CAV-FE	G	THSD7B	244.1	Secondary hypothyroidism	endocrine/metabolic	929	31143	3	2.94443e-06	15.0617	2.35465	0.0158763	1.016	0.0772044	0.837072	1	0.999995
chr11.71456403.G.T	rs12785878	G	Severity	CAV	G	NADSYN1	290.1	Dementias	mental disorders	105	12361	1	NA	NA	0	0.031573	1.03208	0.153535	0.837072	1	0.999995
chr6.52236941.T.C	rs763780	C	Protective	FCP	C	IL17F	250.41	Impaired fasting glucose	endocrine/metabolic	642	26966	3	0.0252086	35.1797	3.08545	-0.0254628	0.974859	0.123826	0.837076	1	0.999995
chr20.50172836.A.G	rs6122883	G	Severity	CAV-FE	G	LINC01273	722	Intervertebral disc disorders	musculoskeletal	1447	32872	3	0	0	1.22656	0.00895012	1.00899	0.0435251	0.837079	1	0.999995
chr3.149000300.G.T	rs76488148	T	Severity	CAV	T	GYG1	558	Noninfectious gastroenteritis	digestive	740	28094	3	0	0	1.4075	0.0192943	1.01948	0.0938308	0.837081	1	0.999995
chr12.47879112.A.G	rs2228570	AG genotype	Severity	CAV	A	VDR	599.5	Frequency of urination and polyuria	genitourinary	2164	25180	3	0.00267526	40.7183	3.37373	0.0073325	1.00736	0.0356649	0.837108	1	0.999995
chr6.52200448.A.G	rs13192246	G	Severity	CAV	A	-	994	Sepsis and SIRS	injuries & poisonings	201	28722	2	0.090651	73.8496	3.82403	0.0234	1.02368	0.113817	0.837109	1	0.999995
chrX.15599938.A.G	rs2106809	G	Severity	CAV	G	ACE2	530.13	Barrett's esophagus	digestive	289	28426	3	5.38698e-06	0	1.18265	0.0244008	1.0247	0.118687	0.837112	1	0.999995
chr16.57636629.G.A	rs7499679	A	Severity	CAV	A	ADGRG1	561	Symptoms involving digestive system	digestive	3323	27953	3	0.0010531	34.1929	3.03919	-0.00615238	0.993867	0.0299256	0.837112	1	0.999995
chr1.90742957.A.C	rs2166172	C	Severity	CAV-FE	C	-	250.25	Diabetes type 2 with peripheral circulatory disorders	endocrine/metabolic	1117	26786	3	0	0	0.696995	-0.0108273	0.989231	0.0526649	0.837113	1	0.999995
chrX.12889539.C.G	rs3853839	G	Severity; Risk factor	CAV-FE	G	TLR7	300.9	Posttraumatic stress disorder	mental disorders	482	22757	3	0	0	1.11243	0.0175882	1.01774	0.085552	0.837116	1	0.999995
chr14.94566450.G.A	rs2093266	A	Risk factor for acute kidney injury	CAV	A	SERPINA4	569	Other disorders of intestine	digestive	709	35703	3	0.0120834	38.2521	3.23898	0.0156763	1.0158	0.0762528	0.837117	1	0.999995
chr14.72467521.C.T	rs12587980	T	Severity	CAV	T	RGS6	228.1	Hemangioma of skin and subcutaneous tissue	neoplasms	314	28374	2	0	0	0.034182	0.017609	1.01776	0.0856569	0.837122	1	0.999995
chr11.71456403.G.T	rs12785878	G	Severity	CAV	T	NADSYN1	300.11	Generalized anxiety disorder	mental disorders	863	15242	2	0.00542015	35.8806	1.55959	0.0112109	1.01127	0.0545352	0.837126	1	0.999995
chr22.41925447.G.A	rs61756766	A	Severity	CAV	A	TNFRSF13C	426.9	Cardiac pacemaker/device in situ	circulatory system	983	29652	3	0	0	0.269108	0.0502201	1.0515	0.244296	0.837126	1	0.999995
chr4.5820150.T.C	rs3774881	T	Severity	CAV	T	CRMP1	464	Acute sinusitis	respiratory	112	5379	1	NA	NA	0	-0.0319609	0.968544	0.155476	0.837128	1	0.999995
chr7.107967457.C.T	rs2237698	T	Severity	CAV	T	LAMB1	241	Nontoxic nodular goiter	endocrine/metabolic	2146	31156	3	2.46427e-06	16.9581	2.40842	-0.0104239	0.98963	0.0507096	0.837133	1	0.999995
chr15.34253720.A.G	rs2705343	G	Severity	CAV-FE	G	SLC12A6	788	Syncope and collapse	symptoms	1181	35974	3	0.00695282	40.3613	3.35353	0.0119035	1.01197	0.0579128	0.837149	1	0.999995
chr15.90866675.C.T	rs79742014	T	Protective	IP	T	FURIN	275	Disorders of mineral metabolism	endocrine/metabolic	1181	37137	3	0	0	0.450913	0.0324219	1.03295	0.157742	0.837152	1	0.999995
chr12.6845711.C.T	rs5443	T	protective	CAV	T	CDCA3	561.2	NA	NA	693	27828	2	0.00157535	13.7548	1.15949	0.0117078	1.01178	0.0569645	0.837159	1	0.999995
chrX.15603134.G.A	rs7885856	G;A	Possible functional consequences	FCP + IP	A	ACE2	737	Curvature of spine	musculoskeletal	307	36053	3	3.43036e-07	40.9325	3.38596	0.0461651	1.04725	0.224619	0.837161	1	0.999995
chr14.94566450.G.A	rs2093266	A	Risk factor for acute kidney injury	CAV	A	SERPINA4	558	Noninfectious gastroenteritis	digestive	747	28296	3	0	0	0.131759	0.015208	1.01532	0.0739977	0.837166	1	0.999995
chr1.31151182.G.C	rs12083278	C	Severity	CAV	G	-	702	Degenerative skin conditions and other dermatoses	dermatologic	832	31928	3	0	0	0.050296	-0.011128	0.988934	0.054147	0.83717	1	0.999995
chr5.123497022.T.C	rs62377777	T	Severity	CAV	C	-	701.4	Keloid scar	dermatologic	185	35789	3	0	0	0.318951	-0.025305	0.975013	0.12314	0.837183	1	0.999995
chr12.112919388.G.A	rs10774671	A	Severity (A allele); Protective (G allele)	CAV-FE	A	OAS1	261.2	Vitamin B-complex deficiencies	endocrine/metabolic	396	5693	1	NA	NA	0	0.0156936	1.01582	0.0763696	0.837185	1	0.999995
chr13.33129529.C.G	rs34425674	G	Risk factor	CAV	G	STARD13	578	Gastrointestinal hemorrhage	digestive	1722	34201	3	0	0	0.973247	-0.0337297	0.966833	0.164141	0.837187	1	0.999995
chr19.50259161.A.G	rs1651553	G	Severity	CAV	A	MYH14	452	Other venous embolism and thrombosis	circulatory system	957	31395	3	0	0	1.22721	-0.0107078	0.989349	0.0521108	0.837196	1	0.999995
chr17.8109899.C.T	rs151256885	T	Severity	CAV	T	ALOXE3	345	Epilepsy, recurrent seizures, convulsions	neurological	901	34774	3	0.136167	62.7043	5.36255	0.0295334	1.02997	0.143738	0.837207	1	0.999995
chr9.3320390.C.A	rs72699049	A	Severity	CAV	A	RFX3	809	Fracture of unspecified bones	injuries & poisonings	468	35102	3	0	0	0.925689	0.0379074	1.03864	0.184496	0.837209	1	0.999995
chr19.50259161.A.G	rs1651553	G	Severity	CAV	A	MYH14	250.25	Diabetes type 2 with peripheral circulatory disorders	endocrine/metabolic	1101	26451	3	0	0	0.346944	-0.0106327	0.989424	0.0517512	0.837214	1	0.999995
chr1.155066988.C.T	rs114301457	T	Severity	CAV	T	EFNA4	585.4	Chronic kidney disease, Stage I or II	genitourinary	631	32085	3	0	0	0.00236357	0.211905	1.23603	1.03138	0.837214	1	0.999995
chr9.21206606.C.G	rs28368148	G	Severity	CAV-FE	G	IFNA10	227	Benign neoplasm of other endocrine glands and related structures	neoplasms	423	38250	3	0	0	0.0454955	-0.104691	0.900603	0.509554	0.837216	1	0.999995
chr9.117713024.A.G	rs4986790	G	Severity	CAV	G	TLR4	359.2	Myopathy	neurological	156	36514	3	0.110186	43.6361	3.54837	-0.050487	0.950766	0.245736	0.837219	1	0.999995
chr6.31153649.G.A	rs143334143	A	Severity; Risk factor	CAV-FE	A	CCHCR1	241.2	Nontoxic multinodular goiter	endocrine/metabolic	823	31253	3	0	0	1.37882	-0.0192555	0.980929	0.0937242	0.837222	1	0.999995
chr8.124324323.T.C	rs72711165	C	Severity	CAV-FE	C	TMEM65	510	Other diseases of lung	respiratory	298	38724	3	0	0	0.423347	0.0583194	1.06005	0.283868	0.837224	1	0.999995
chr10.36988942.A.G	rs2091431	G	Severity	CAV	A	-	415	Pulmonary heart disease	circulatory system	742	37424	3	0	0	0.650321	0.0123988	1.01248	0.0603517	0.837226	1	0.999995
chr21.41465921.C.T	rs62217525	C	Possible functional consequences	FCP + IP	T	TMPRSS2	634.1	Missed abortion/Hydatidiform mole	pregnancy complications	121	37962	3	0	0	0.320821	0.0757996	1.07875	0.368962	0.837229	1	0.999995
chr19.52830722.G.A	rs10411226	G	Severity	CAV	G	ZNF28	289	Other diseases of blood and blood-forming organs	hematopoietic	666	28851	3	0.00452402	37.8173	3.21633	-0.0122132	0.987861	0.0594499	0.837231	1	0.999995
chr1.161544752.A.C	rs396991	C	Severity	CAV-FE	C	FCGR3A	681.7	Cellulitis and abscess of trunk	dermatologic	204	31757	3	0.147834	81.6064	10.8733	0.0223123	1.02256	0.108609	0.837231	1	0.999995
chr1.169597075.C.T	rs6127	T	Severity in males	CAV	C	SELP	070.2	Viral hepatitis B	infectious diseases	440	27989	3	0.000929485	3.46085	2.0717	0.0168035	1.01695	0.0817954	0.837234	1	0.999995
chr19.52830722.G.A	rs10411226	G	Severity	CAV	G	ZNF28	278	Overweight, obesity and other hyperalimentation	endocrine/metabolic	7806	21488	3	0.00123765	46.1856	3.71648	0.00428634	1.0043	0.0208651	0.837236	1	0.999995
chr9.78543197.A.G	rs7027911	A	Severity	CAV	A	-	244.1	Secondary hypothyroidism	endocrine/metabolic	374	10049	1	NA	NA	0	-0.0157494	0.984374	0.0766662	0.837238	1	0.999995
chr5.174562335.T.A	rs2220543	T	Severity	CAV	A	SUMO2P6	279.7	Other immunological findings	endocrine/metabolic	1638	36048	3	0.00152985	26.1395	2.70781	-0.00782486	0.992206	0.0380911	0.83724	1	0.999995
chr3.148742201.A.C	rs5186	C	Severity	CAV	C	AGTR1	246.7	Abnormal results of function study of thyroid	endocrine/metabolic	129	31231	3	0	0	0.00897377	0.0322641	1.03279	0.157067	0.837247	1	0.999995
chr11.71456403.G.T	rs12785878	G	Severity	CAV	G	NADSYN1	335	Multiple sclerosis	neurological	190	12062	1	NA	NA	0	0.0238097	1.0241	0.115909	0.837247	1	0.999995
chr1.173115604.T.G	rs17300100	G	Severity	CAV	G	-	290.11	Alzheimer's disease	mental disorders	177	34457	3	0	0	0.601134	-0.0491319	0.952056	0.239192	0.837253	1	0.999995
chrX.15592465.T.A	rs73195521	A	Severity	CAV	A	ACE2	079	Viral infection	infectious diseases	820	27998	3	0	0	0.00168967	0.211745	1.23583	1.03088	0.837258	1	0.999995
chr2.60480453.A.G	rs1123573	A	Severity	CAV-FE	G	BCL11A	781.2	Abnormal posture	symptoms	179	38167	3	0	0	0.240491	-0.0231488	0.977117	0.112702	0.837261	1	0.999995
chr8.40324459.C.A	rs11779911	C	Severity	CAV	A	SIRLNT	572	Ascites (non malignant)	digestive	324	31137	3	0	0	0.0230508	-0.0188267	0.981349	0.0916602	0.837262	1	0.999995
chr16.3500977.C.G	rs2301762	G	Severity	CAV	G	CLUAP1	726.4	Calcaneal spur; Exostosis NOS	musculoskeletal	107	18287	2	0.885337	69.4403	3.27228	-0.0804177	0.922731	0.391544	0.83727	1	0.999995
chr2.196087686.G.A	rs2176724	A	Severity	CAV	A	-	580.2	Nephrotic syndrome without mention of glomerulonephritis	genitourinary	334	32035	3	0	0	1.27387	0.0203402	1.02055	0.0990355	0.837273	1	0.999995
chr12.47902438.G.T	rs11574024	T	Severity	CAV	T	VDR	327	Sleep disorders	neurological	3882	30500	3	0.00514823	13.5693	2.31399	0.0117443	1.01181	0.0571855	0.837282	1	0.999995
chrX.15564667.C.T	rs2074192	T	Severity (T allele); Severity for males > 50 y.o (T allele); Protective (C allele); Protective (CT genotype)	CAV	T	ACE2	427.9	Palpitations	circulatory system	2366	29386	3	0.0101712	72.9431	7.39182	-0.00699406	0.99303	0.0340568	0.837287	1	0.999995
chr2.181488719.A.C	rs2034831	C	Severity	CAV	C	ITGA4	977	Personal history of allergy to medicinal agents	injuries & poisonings	746	36716	3	3.3763e-07	0	1.95666	0.0254296	1.02576	0.123827	0.837288	1	0.999995
chr9.87725456.A.T	rs56952354	A;T	Possible functional consequences	FCP + IP	T	CTSL	696.42	Psoriatic arthropathy	dermatologic	148	23810	2	0	0	0.00065996	-0.120738	0.886266	0.587927	0.837289	1	0.999995
chr9.3320390.C.A	rs72699049	A	Severity	CAV	A	RFX3	313.1	Attention deficit hyperactivity disorder	mental disorders	220	38210	3	0	0	0.676471	0.0534064	1.05486	0.260062	0.83729	1	0.999995
chr18.69541156.T.C	rs12958013	T	Severity	CAV	C	DOK6	496	Chronic airway obstruction	respiratory	2096	28692	3	1.22208e-06	38.5882	3.2567	-0.0127669	0.987314	0.0621684	0.837291	1	0.999995
chr19.31533051.C.A	rs8105499	C	Severity	CAV	A	LINC02841	550.1	Inguinal hernia	digestive	687	35738	3	0	0	0.314326	0.0132657	1.01335	0.0645999	0.837297	1	0.999995
chr1.20166359.C.T	rs72663004	T	Severity	CAV	T	PLA2G2C	295.1	Schizophrenia	mental disorders	488	24363	3	0	0	0.0385917	-0.0332702	0.967277	0.162018	0.837299	1	0.999995
chr16.78590128.A.G	rs72803978	A	Severity	CAV	G	WWOX	394	Rheumatic disease of the heart valves	circulatory system	511	34719	3	0	0	1.26132	-0.0369492	0.963725	0.179935	0.8373	1	0.999995
chr5.77379593.G.A	rs7715119	A	Severity	CAV-FE	A	PDE8B	702.1	Actinic keratosis	dermatologic	382	27652	2	0.0180759	28.9912	1.40828	-0.0248745	0.975432	0.121138	0.837306	1	0.999995
chr13.33129529.C.G	rs34425674	G	Risk factor	CAV	G	STARD13	277.5	Other disorders of lipoid metabolism	endocrine/metabolic	224	36684	3	0	0	0.880878	-0.0934731	0.910762	0.455226	0.837312	1	0.999995
chr7.107967457.C.T	rs2237698	T	Severity	CAV	T	LAMB1	250.25	Diabetes type 2 with peripheral circulatory disorders	endocrine/metabolic	1117	26880	3	0	0	1.00331	0.014697	1.01481	0.0715768	0.837313	1	0.999995
chrX.15564667.C.T	rs2074192	T	Severity (T allele); Severity for males > 50 y.o (T allele); Protective (C allele); Protective (CT genotype)	CAV	T	ACE2	790	Nonspecific findings on examination of blood	symptoms	152	32490	3	0	0	0.0401589	0.028206	1.02861	0.137372	0.837318	1	0.999995
chr18.6461231.C.G	rs11659676	G	Severity	CAV-FE	C	RPL6P27	695.7	Prurigo and Lichen	dermatologic	121	7157	1	NA	NA	0	-0.0269791	0.973382	0.131401	0.837323	1	0.999995
chr12.8058591.T.C	rs7842	C	Risk factor; Severity	CAV	C	C3AR1	442	Other aneurysm	circulatory system	875	33345	3	0.00338637	33.4281	3.00427	-0.0112766	0.988787	0.0549228	0.837325	1	0.999995
chr4.24511798.A.G	rs73246461	G	Severity	CAV	G	-	530.11	GERD	digestive	7013	27543	3	0.00458285	65.2748	5.75951	-0.00560749	0.994408	0.0273126	0.837331	1	0.999995
chr10.52771466.C.T	rs1800451	T	Potential functional effect on protein	FCP + IP	T	MBL2	473.3	Paralysis/spasm of vocal cords or larynx	respiratory	115	26554	3	0.439948	55.5515	4.49959	0.053818	1.05529	0.262155	0.837345	1	0.999995
chr2.195994321.C.T	rs191631470	T	Severity	CAV	T	DNAH7	496.3	Bronchiectasis	respiratory	275	29572	3	0	0	0.205143	0.122095	1.12986	0.594746	0.837346	1	0.999995
chr5.159315942.T.G	rs3212227	T	Severity	FCP	G	IL12B	070.9	Hepatitis NOS	infectious diseases	115	27904	3	0.0573289	43.3782	3.53221	0.0302673	1.03073	0.14744	0.837349	1	0.999995
chr19.31533051.C.A	rs8105499	C	Severity	CAV	A	LINC02841	280.1	Iron deficiency anemias, unspecified or not due to blood loss	hematopoietic	2237	28664	3	0.0092854	67.8724	6.22518	-0.00793507	0.992096	0.038654	0.83735	1	0.999995
chr13.112889041.C.T	rs9577175	T	Severity	CAV	T	ATP11A	594.3	Calculus of ureter	genitourinary	109	27842	2	0	0	0.813721	0.0348645	1.03548	0.169842	0.837356	1	0.999995
chr14.74952741.A.G	rs2268616	G	Risk factor	CAV	G	PGF	272.9	Unspecified disorder of lipoid metabolism	endocrine/metabolic	459	22607	3	0	0	0.699876	0.0384667	1.03922	0.187402	0.837366	1	0.999995
chr5.131995059.C.T	rs56162149	T	Severity	CAV-FE	T	ACSL6	301.2	Antisocial/borderline personality disorder	mental disorders	127	18269	2	0.0280506	33.6085	1.50622	-0.0309734	0.969501	0.1509	0.837371	1	0.999995
chr4.71762286.C.T	rs113574864	T	Severity	CAV	T	GC	790.6	Other abnormal blood chemistry	symptoms	3042	32574	3	0	0	1.5141	0.00950161	1.00955	0.0462917	0.837373	1	0.999995
chr11.88824823.A.G	rs10831496	G	Severity	CAV-FE	A	GRM5	614.52	Vaginitis and vulvovaginitis	genitourinary	651	23585	2	0.0183786	65.8569	2.92885	0.0137264	1.01382	0.0668761	0.837376	1	0.999995
chr7.22728408.A.G	rs2069837	G	Severity	CAV-FE	G	IL6	428.4	Heart failure with preserved EF [Diastolic heart failure]	circulatory system	767	34159	3	5.41664e-07	30.4618	2.87612	-0.0176848	0.982471	0.0861624	0.837377	1	0.999995
chr9.33426577.A.G	rs10813976	G	Severity	CAV	G	-	619.5	Noninflammatory disorders of vulva and perineum	genitourinary	126	34326	3	0.197446	68.6624	6.38212	0.0356882	1.03633	0.173878	0.837378	1	0.999995
chr9.21206606.C.G	rs28368148	G	Severity	CAV-FE	G	IFNA10	572	Ascites (non malignant)	digestive	332	32826	3	0	0	0.528086	0.121006	1.12863	0.589562	0.837379	1	0.999995
chrX.15564175.T.C	rs41303171	C	Severity; Risk factor	CAV	C	ACE2	555.1	Regional enteritis	digestive	566	28403	3	0.76048	67.2276	6.1027	0.0674263	1.06975	0.328519	0.837382	1	0.999995
chr10.8988345.A.T	rs71481792	A	Severity	CAV	T	-	655	Known or suspected fetal abnormality affecting management of mother	pregnancy complications	102	38369	3	0	0	0.440704	-0.0359947	0.964645	0.175376	0.837382	1	0.999995
chr2.196087686.G.A	rs2176724	A	Severity	CAV	A	-	475.9	Postnasal drip	respiratory	757	26648	3	0.00346184	11.8963	2.27005	0.0139172	1.01401	0.0678097	0.837386	1	0.999995
chr12.47902438.G.T	rs11574024	T	Severity	CAV	T	VDR	327.41	Organic or persistent insomnia	neurological	620	30500	3	0	0	0.499322	-0.02878	0.97163	0.140227	0.837386	1	0.999995
chr6.105878879.T.A	rs9386484	T	Severity	CAV	A	-	696.42	Psoriatic arthropathy	dermatologic	127	20032	2	0	0	0.110462	-0.0304868	0.969973	0.148549	0.837392	1	0.999995
chr6.18015216.C.T	rs140247774	T	Severity	CAV	T	-	070.2	Viral hepatitis B	infectious diseases	434	27750	3	0	0	0.525848	-0.0447856	0.956202	0.218245	0.83741	1	0.999995
chrX.15581240.G.A	rs147464721	A	Severity	CAV	A	ACE2	690	Erythematosquamous dermatosis	dermatologic	606	32352	3	0	0	0.00159505	-0.204791	0.814818	0.99799	0.837413	1	0.999995
chrX.15581240.G.A	rs147464721	A	Severity	CAV	A	ACE2	690.1	Seborrheic dermatitis	dermatologic	606	32352	3	0	0	0.00159505	-0.204791	0.814818	0.99799	0.837413	1	0.999995
chr5.124614711.G.T	rs4240376	G	Severity	CAV	T	-	415.1	Acute pulmonary heart disease	circulatory system	607	37919	3	0.0165346	48.8036	3.90652	0.0153251	1.01544	0.0746832	0.837414	1	0.999995
chr1.161509955.A.G	rs1801274	G	Severity	CAV	A	FCGR2A	306	Other mental disorder	mental disorders	379	9104	1	NA	NA	0	0.0153544	1.01547	0.0748269	0.837416	1	0.999995
chr12.57108399.C.T	rs324011	T	Risk factor; Severity	CAV	T	STAT6	496	Chronic airway obstruction	respiratory	2130	29390	3	0	0	0.56941	0.00772557	1.00776	0.0376509	0.837424	1	0.999995
chr21.33252612.A.G	rs2236757	A	Severity	CAV-FE	A	IFNAR2	250.4	Abnormal glucose	endocrine/metabolic	2594	25840	3	0.000380396	0	1.90447	-0.00691767	0.993106	0.0337145	0.837429	1	0.999995
chr11.784340.C.G	rs7104929	G	Severity	CAV-FE	G	-	842	Other sprains and strains	injuries & poisonings	140	36182	3	0	0	0.806227	-0.0277615	0.97262	0.135303	0.837431	1	0.999995
chr13.33129529.C.G	rs34425674	G	Risk factor	CAV	G	STARD13	483	Acute bronchitis and bronchiolitis	respiratory	423	34171	3	0	0	0.00286479	0.0632855	1.06533	0.308442	0.837433	1	0.999995
chr11.784340.C.G	rs7104929	G	Severity	CAV-FE	G	-	079	Viral infection	infectious diseases	815	27712	3	0.0288747	72.4885	7.26969	0.0119205	1.01199	0.0581018	0.837443	1	0.999995
chr4.67963885.A.G	rs17088850	G	Possible functional consequences	FCP + IP	G	TMPRSS11A	289.3	Personal history of diseases of blood and blood-forming organs	hematopoietic	216	8084	1	NA	NA	0	-0.0269886	0.973372	0.131546	0.837444	1	0.999995
chr4.67963885.A.G	rs17088850	G	Possible functional consequences	FCP + IP	G	TMPRSS11A	743	Osteoporosis, osteopenia and pathological fracture	musculoskeletal	468	8512	1	NA	NA	0	-0.0192102	0.980973	0.0936396	0.837454	1	0.999995
chr3.146517122.G.A	rs343320	A	Severity	CAV-FE	A	PLSCR1	747.1	Cardiac congenital anomalies	congenital anomalies	321	38502	3	0.106748	28.667	2.80375	0.0352201	1.03585	0.17168	0.837455	1	0.999995
chr10.52771466.C.T	rs1800451	T	Potential functional effect on protein	FCP + IP	T	MBL2	292.4	Altered mental status	mental disorders	302	34941	3	0	0	0.302895	-0.027813	0.97257	0.135576	0.837458	1	0.999995
chr5.96909661.C.T	rs150892504	T	Severity	CAV	T	ERAP2	571.81	Portal hypertension	digestive	153	32867	3	0	0	0.0012293	-0.213228	0.807972	1.0394	0.837458	1	0.999995
chr6.12216733.A.G	rs10755709	A	Severity	CAV	G	-	367.1	Myopia	sense organs	362	33231	3	0	0	0.378264	-0.0165362	0.9836	0.0806073	0.837459	1	0.999995
chr3.1052111.C.G	rs1504061	G	Severity	CAV	G	-	291	Other specified nonpsychotic and/or transient mental disorders	mental disorders	251	34886	3	3.68657e-08	14.4742	2.33848	-0.0399731	0.960815	0.194856	0.837461	1	0.999995
chr13.33129529.C.G	rs34425674	G	Risk factor	CAV	G	STARD13	189.11	Malignant neoplasm of kidney, except pelvis	neoplasms	152	38879	3	0.243705	0	1.31715	0.120421	1.12797	0.587027	0.837465	1	0.999995
chr16.78590128.A.G	rs72803978	A	Severity	CAV	G	WWOX	427.7	Tachycardia NOS	circulatory system	637	29512	3	0	0	0.784984	-0.034649	0.965944	0.16891	0.837468	1	0.999995
chr3.27146807.G.A	rs17317135	G	Severity	CAV	A	NEK10	681.5	Cellulitis and abscess of leg, except foot	dermatologic	622	33098	3	0.0594515	43.3154	3.5283	-0.0370612	0.963617	0.180669	0.837468	1	0.999995
chr12.47844974.A.G	rs731236	AG and AA genotype	Severity	CAV	G	VDR	459.7	Blood vessel replaced	circulatory system	174	36275	3	0	0	0.45847	-0.0238771	0.976406	0.116401	0.837472	1	0.999995
chr2.181488719.A.C	rs2034831	C	Severity	CAV	C	ITGA4	706.8	Other specified diseases of sebaceous glands	dermatologic	1288	32855	3	0	0	0.278596	-0.0211777	0.979045	0.103248	0.837482	1	0.999995
chrX.15587729.C.T	rs4646140	T	Severity	CAV	T	ACE2	282.8	Other hemoglobinopathies	hematopoietic	134	29275	3	0.845969	62.7135	5.36387	0.0638519	1.06593	0.3113	0.837483	1	0.999995
chr1.205208489.G.A	rs11240388	G	Severity	CAV-FE	G	DSTYK	573.7	Abnormal results of function study of liver	digestive	171	11704	1	NA	NA	0	-0.0229591	0.977302	0.111935	0.837485	1	0.999995
chr11.126292948.C.T	rs8177374	T	Protective	CAV	T	TIRAP	721.1	Spondylosis without myelopathy	musculoskeletal	2117	33362	3	3.44352e-06	0	1.92086	0.0116846	1.01175	0.0569677	0.837487	1	0.999995
chr3.27146807.G.A	rs17317135	G	Severity	CAV	A	NEK10	401.3	Other hypertensive complications	circulatory system	477	21439	3	0.125457	41.1858	3.40054	0.0461623	1.04724	0.225068	0.837491	1	0.999995
chr7.117652877.C.G	rs80034486	G	Severity	CAV	G	CFTR	272.11	Hypercholesterolemia	endocrine/metabolic	1629	8590	1	NA	NA	0	0.169607	1.18484	0.826948	0.837494	1	0.999995
chr9.117713024.A.G	rs4986790	G	Severity	CAV	G	TLR4	110.1	Dermatophytosis	infectious diseases	2709	31391	3	0.00258729	2.36636	2.04847	0.0122056	1.01228	0.0595116	0.837498	1	0.999995
chr5.21768177.G.A	-	HLA-A*02:02	Protective	IP	A	HLA-A	772.2	Spasm of muscle	symptoms	594	35150	3	0.0516491	69.7386	6.60907	0.0142735	1.01438	0.0695954	0.8375	1	0.999995
chrX.15586459.TAAATC.T	rs755766792	T	Severity	CAV	T	ACE2	706.8	Other specified diseases of sebaceous glands	dermatologic	1292	33154	3	0	0	0.00167171	-0.151833	0.859131	0.740329	0.837502	1	0.999995
chr4.71762286.C.T	rs113574864	T	Severity	CAV	T	GC	255	Disorders of adrenal glands	endocrine/metabolic	476	34928	3	0	0	1.94017	-0.0234855	0.976788	0.114515	0.837504	1	0.999995
chr3.149000300.G.T	rs76488148	T	Severity	CAV	T	GYG1	798.1	Chronic fatigue syndrome	symptoms	358	30194	3	2.91509e-06	9.21651	2.20304	0.0284176	1.02883	0.138566	0.837507	1	0.999995
chr20.50152518.G.A	rs6020298	A	Severity	CAV	G	PEDS1-UBE2V1	296.2	Depression	mental disorders	1392	5650	1	NA	NA	0	-0.0110901	0.988971	0.0540763	0.837508	1	0.999995
chr17.15965007.C.T	rs8081547	T	Risk factor	FCP + IP	T	ADORA2B	696.4	Psoriasis	dermatologic	634	29948	3	0	0	0.700336	0.014554	1.01466	0.0709667	0.837508	1	0.999995
chr3.27146807.G.A	rs17317135	G	Severity	CAV	A	NEK10	535.2	Atrophic gastritis	digestive	212	35287	3	0	0	0.000484581	-0.0668932	0.935295	0.326205	0.837521	1	0.999995
chr10.28606315.C.T	rs12773860	T	Severity	CAV	T	WAC	593.1	Gross hematuria	genitourinary	422	31578	3	0.00376428	0	1.90102	0.0282622	1.02867	0.137823	0.837523	1	0.999995
chr7.107967457.C.T	rs2237698	T	Severity	CAV	T	LAMB1	250.6	Polyneuropathy in diabetes	endocrine/metabolic	745	26880	3	0	0	0.0379898	0.0173229	1.01747	0.0844781	0.837527	1	0.999995
chr9.87726001.C.A	rs41307457	C;A	Possible functional consequences	FCP + IP	A	CTSL	531.4	Peptic ulcer, site unspecified	digestive	289	38144	3	0	0	0.986694	0.030199	1.03066	0.147281	0.837539	1	0.999995
chr6.52200448.A.G	rs13192246	G	Severity	CAV	A	-	070.4	Chronic hepatitis	infectious diseases	244	21570	2	0	0	0.581535	0.0209933	1.02122	0.102386	0.837541	1	0.999995
chr10.8988345.A.T	rs71481792	A	Severity	CAV	T	-	709.2	Sicca syndrome	dermatologic	242	31305	3	0	0	1.0141	0.022468	1.02272	0.109589	0.837556	1	0.999995
chr3.157438240.A.G	rs1840680	AG genotype)	Protective	CAV	A	PTX3	622	Polyp of female genital organs	genitourinary	305	37974	3	0.0222394	46.7938	3.75896	-0.0178318	0.982326	0.0869802	0.837564	1	0.999995
chr11.14893332.A.G	rs10741657	G	Severity	CAV	A	CYP2R1	531.2	Gastric ulcer	digestive	148	38491	3	0	0	0.733976	-0.0268831	0.973475	0.131137	0.837572	1	0.999995
chr17.8109899.C.T	rs151256885	T	Severity	CAV	T	ALOXE3	292.2	Mild cognitive impairment	mental disorders	212	34836	3	0	0	1.4257	0.0653103	1.06749	0.318594	0.837575	1	0.999995
chr4.44416575.T.C	rs35540967	C	Severity	CAV	C	KCTD8	282.5	Sickle cell anemia	hematopoietic	162	17979	2	0	0	0.286743	0.0762544	1.07924	0.371985	0.837577	1	0.999995
chr4.67963489.G.A	rs6552134	G	Possible functional consequences	FCP + IP	G	TMPRSS11A	805	Fracture of vertebral column without mention of spinal cord injury	injuries & poisonings	115	26375	2	0.0607604	59.9091	2.49433	-0.0292204	0.971202	0.142544	0.837578	1	0.999995
chr4.44416575.T.C	rs35540967	C	Severity	CAV	C	KCTD8	530.1	Esophagitis, GERD and related diseases	digestive	7295	28269	3	0	0	0.809079	-0.00841036	0.991625	0.0410289	0.837583	1	0.999995
chr1.90742957.A.C	rs2166172	C	Severity	CAV-FE	C	-	284.1	Pancytopenia	hematopoietic	282	29125	3	0	0	0.301166	-0.0201017	0.980099	0.0980649	0.837585	1	0.999995
chr1.205208489.G.A	rs11240388	G	Severity	CAV-FE	A	DSTYK	564	Functional digestive disorders	digestive	696	18151	2	0	0	0.0690913	0.0123656	1.01244	0.0603252	0.837585	1	0.999995
chr21.41508701.T.G	rs4283504	T	Possible functional consequences	FCP + IP	T	TMPRSS2	610.1	Cystic mastopathy	genitourinary	319	32506	3	0.025346	33.7792	3.0202	0.0272977	1.02767	0.133171	0.837586	1	0.999995
chr21.41473456.A.G	rs17854725	G	Severity	CAV	G	TMPRSS2	350.2	Abnormality of gait	neurological	2043	21188	2	0.00864184	76.6423	4.28125	-0.00730362	0.992723	0.0356324	0.837595	1	0.999995
chr1.3081749.G.A	rs12745140	A	Severity	CAV	A	PRDM16	599.9	Other abnormality of urination	genitourinary	557	28428	3	0	0	0.532137	-0.0268056	0.973551	0.13078	0.837598	1	0.999995
chr21.41494374.C.T	rs114363287	T	Risk factor	CAV	T	TMPRSS2	286.8	Hypercoagulable state	hematopoietic	205	23729	2	0	0	0.000791747	0.204463	1.22687	0.997542	0.837598	1	0.999995
chr22.43928847.C.G	rs738409	G	Protective*Conflicting; Severity*Conflicting	CAV	G	PNPLA3	509	Respiratory failure, insufficiency, arrest	respiratory	261	36257	3	0	0	0.210813	0.0215977	1.02183	0.105372	0.837598	1	0.999995
chr1.173115604.T.G	rs17300100	G	Severity	CAV	G	-	426.2	Atrioventricular [AV] block	circulatory system	274	29057	3	0	0	0.00146627	-0.0341505	0.966426	0.166625	0.837608	1	0.999995
chr16.85959043.C.T	rs12444486	C	Severity in African-Americans	CAV	C	-	573.9	Abnormal serum enzyme levels	digestive	1187	31485	3	0.00408298	37.5061	3.20031	-0.00911455	0.990927	0.0444726	0.837613	1	0.999995
chr3.126118894.C.T	rs1868132	T	Severity	CAV	T	ALDH1L1	292.1	Aphasia/speech disturbance	mental disorders	108	26614	2	0	0	0.355386	0.0444412	1.04544	0.216844	0.837614	1	0.999995
chr17.45714244.T.C	rs113661667	C	Risk factor	CAV-FE	C	LINC02210-CRHR1	372	Disorders of conjunctiva	sense organs	264	33568	3	0.144019	66.5511	5.97928	-0.0283022	0.972095	0.138097	0.837616	1	0.999995
chr17.49863303.C.T	rs77534576	T	Severity	CAV	T	-	149	Cancer of larynx, pharynx, nasal cavities	neoplasms	113	39038	3	0	0	0.0629369	-0.0947358	0.909613	0.462264	0.83762	1	0.999995
chr2.45584979.T.C	-	HLA-A*02:02	Protective	IP	T	HLA-A	626.12	Excessive or frequent menstruation	genitourinary	255	7348	1	NA	NA	0	-0.0201799	0.980022	0.0984702	0.837623	1	0.999995
chr16.89196249.G.A	rs117169628	A	Severity	CAV	A	SLC22A31	296.2	Depression	mental disorders	6113	24296	3	0	0	0.311537	-0.00761932	0.99241	0.0371797	0.837625	1	0.999995
chr5.131995059.C.T	rs56162149	T	Severity	CAV-FE	C	ACSL6	454.1	Varicose veins of lower extremity	circulatory system	245	7329	1	NA	NA	0	0.0221439	1.02239	0.108055	0.837625	1	0.999995
chr21.41470664.C.T	rs61735794	T	Risk factor	CAV	T	TMPRSS2	726.4	Calcaneal spur; Exostosis NOS	musculoskeletal	108	18400	2	0	0	0.000263272	-0.148164	0.86229	0.723	0.837627	1	0.999995
chr21.41473715.C.A	rs2298661	A	Protective	CAV-FE	A	TMPRSS2	624.9	stress incontinence, female	genitourinary	558	37343	3	0	0	0.977155	0.0156626	1.01579	0.0764306	0.83763	1	0.999995
chr10.104263031.C.A	rs4925	A	Protective for neurological complications of long COVID	CAV	A	GSTO1	276.13	Hyperpotassemia	endocrine/metabolic	1278	34265	3	0.00821103	47.7512	3.82784	0.0105556	1.01061	0.0515111	0.837636	1	0.999995
chr11.34482745.G.A	rs61882275	G	Severity	CAV	A	ELF5	275	Disorders of mineral metabolism	endocrine/metabolic	1180	37094	3	0.00900342	57.3856	4.69324	0.0093514	1.0094	0.0456349	0.837636	1	0.999995
chr9.21131628.G.C	rs12236000	G	Severity	CAV	C	-	253.1	Pituitary hyperfunction	endocrine/metabolic	122	34904	3	0	0	0.0417097	0.0461235	1.0472	0.225093	0.837644	1	0.999995
chr1.173115604.T.G	rs17300100	G	Severity	CAV	G	-	740.1	Osteoarthritis; localized	musculoskeletal	3724	30499	3	0	0	0.0560641	0.0110427	1.0111	0.0538917	0.837646	1	0.999995
chr1.244873270.T.C	rs12130553	C	Severity	CAV	T	-	345.12	Partial epilepsy	neurological	110	19060	2	0	0	0.47824	-0.0324567	0.968064	0.158418	0.837665	1	0.999995
chr14.94566450.G.A	rs2093266	A	Risk factor for acute kidney injury	CAV	A	SERPINA4	763	Thoracic or lumbosacral neuritis or radiculitis, unspecified	symptoms	2244	31935	3	0.0139224	71.2608	6.95913	-0.00913334	0.990908	0.0445815	0.837675	1	0.999995
chr1.87162490.C.T	rs10873821	C	Severity	CAV	T	LINC01140	371	Inflammation of the eye	sense organs	585	25524	2	0.00557805	37.4217	1.598	0.0136462	1.01374	0.0666095	0.837675	1	0.999995
chr8.97128242.T.C	rs7817272	C	Severity	CAV	C	CPQ	288.1	Decreased white blood cell count	hematopoietic	528	34531	3	0	0	0.424539	0.0140876	1.01419	0.0687647	0.837677	1	0.999995
chr4.107694523.TG.T	rs70947091	T	Severity	CAV-FE	T	PAPSS1	195.1	Malignant neoplasm, other	neoplasms	155	34854	3	0.127207	66.4672	5.96432	0.0289481	1.02937	0.141311	0.837686	1	0.999995
chr12.112919388.G.A	rs10774671	A	Severity (A allele); Protective (G allele)	CAV-FE	G	OAS1	200	Myeloproliferative disease	neoplasms	155	28684	2	0	0	0.00153413	-0.024646	0.975655	0.120311	0.837687	1	0.999995
chrX.15564142.G.A	rs147311723	A	Severity	CAV	A	ACE2	288	Diseases of white blood cells	hematopoietic	468	34583	3	0	0	0.616261	0.103857	1.10944	0.506994	0.83769	1	0.999995
chr11.88824823.A.G	rs10831496	G	Severity	CAV-FE	G	GRM5	586	Other disorders of the kidney and ureters	genitourinary	459	11794	1	NA	NA	0	0.0154963	1.01562	0.0756502	0.837696	1	0.999995
chr3.157438240.A.G	rs1840680	AG genotype)	Protective	CAV	A	PTX3	803	Fracture of upper limb	injuries & poisonings	388	35178	3	0.211701	83.1816	11.8917	0.0157915	1.01592	0.0770923	0.837698	1	0.999995
chr1.205208489.G.A	rs11240388	G	Severity	CAV-FE	A	DSTYK	272.12	Hyperglyceridemia	endocrine/metabolic	671	14469	2	0.0142076	46.5303	1.87022	0.0123247	1.0124	0.0601715	0.837708	1	0.999995
chr19.24134099.G.A	rs10407383	A	Severity	CAV-FE	A	ZNF254	288.2	Elevated white blood cell count	hematopoietic	439	34483	3	0	0	0.485661	-0.0159291	0.984197	0.0777692	0.837709	1	0.999995
chr15.60845514.G.A	rs17303202	A	Risk factor; Severity	CAV-FE	A	RORA	615	Endometriosis	genitourinary	154	36483	3	0.00405392	0	1.97322	-0.0269445	0.973415	0.131549	0.837709	1	0.999995
chr4.153687301.A.G	rs1898830	G	Severity; Risk factor	CAV	G	TLR2	465.2	Acute pharyngitis	respiratory	1259	28229	3	0.00684853	46.528	3.74027	-0.00975009	0.990297	0.0476041	0.837716	1	0.999995
chr1.244873270.T.C	rs12130553	C	Severity	CAV	T	-	562	Diverticulosis and diverticulitis	digestive	544	14971	2	0.0549321	79.8396	4.96022	0.0141768	1.01428	0.0692176	0.837717	1	0.999995
chr21.41508701.T.G	rs4283504	T	Possible functional consequences	FCP + IP	T	TMPRSS2	727.6	Rupture of tendon, nontraumatic	musculoskeletal	143	28557	3	0	0	1.5961	0.0449011	1.04592	0.219234	0.837721	1	0.999995
chr11.1219991.G.T	rs35705950	T	Protective	CAV	T	MUC5B	290	Delirium dementia and amnestic and other cognitive disorders	mental disorders	674	34793	3	0.0171791	2.80208	2.05766	-0.0260571	0.974279	0.127231	0.837727	1	0.999995
chr21.41507982.C.A	rs75603675	A	Protective*Conflicting; Risk factor*Conflicting; Severity*Conflicting	CAV	A	TMPRSS2	803	Fracture of upper limb	injuries & poisonings	383	33976	3	0	0	0.410006	0.0156445	1.01577	0.0763891	0.837728	1	0.999995
chr15.60810211.C.T	rs341419	T	Severity	CAV-FE	T	RORA	765	Cervical radiculitis	symptoms	1061	31260	3	0.0052649	35.0069	3.07725	-0.0111867	0.988876	0.0546225	0.837729	1	0.999995
chr13.73984368.C.T	rs12871414	C	Severity	CAV	T	KLF12	727.6	Rupture of tendon, nontraumatic	musculoskeletal	146	28832	3	0	0	0.736931	-0.0312204	0.969262	0.152445	0.83773	1	0.999995
chr22.22210343.A.T	rs5757427	T	Severity	CAV	A	IGLV10-54	260	Protein-calorie malnutrition	endocrine/metabolic	471	16050	3	0	0	0.895249	-0.0155906	0.98453	0.0761281	0.837733	1	0.999995
chr6.147217556.A.G	rs116898161	G	Severity	CAV	G	STXBP5	252.1	Hyperparathyroidism	endocrine/metabolic	600	35129	3	0	0	0.944396	0.0473613	1.0485	0.231273	0.83774	1	0.999995
chr21.41464802.A.G	rs462574	A	Possible functional consequences	FCP + IP	A	TMPRSS2	262	Mineral deficiency NEC	endocrine/metabolic	507	25089	3	0.00257757	0	1.5531	0.0182727	1.01844	0.0892354	0.837752	1	0.999995
chr11.611919.C.G	rs702966	C	Severity in African-Americans	CAV	G	PHRF1	610.4	Benign neoplasm of breast	genitourinary	145	25489	2	0	0	0.688242	0.0257113	1.02604	0.125563	0.837753	1	0.999995
chrX.15581240.G.A	rs147464721	A	Severity	CAV	A	ACE2	610.1	Cystic mastopathy	genitourinary	326	33439	3	0	0	0.000351336	0.207313	1.23037	1.01248	0.837761	1	0.999995
chr9.133251249.A.G	rs7849280	G	Protective	CAV	G	ABO	261	Vitamin deficiency	endocrine/metabolic	9416	25220	3	0	0	1.19247	-0.00535072	0.994664	0.0261333	0.83777	1	0.999995
chr1.3081749.G.A	rs12745140	A	Severity	CAV	A	PRDM16	195.1	Malignant neoplasm, other	neoplasms	152	34619	3	0	0	0.284987	0.0521585	1.05354	0.254748	0.837771	1	0.999995
chr6.158608455.C.T	rs117665206	T	Severity	CAV	T	TMEM181	994	Sepsis and SIRS	injuries & poisonings	281	38333	3	0	0	0.0978767	-0.14427	0.865654	0.704655	0.837777	1	0.999995
chr4.188627868.CTCT.C	rs1734523522	C	Severity	CAV	C	LINC01060	871	Open wounds of extremities	injuries & poisonings	225	37058	3	0.000396425	0	1.59534	-0.0326878	0.967841	0.159659	0.837779	1	0.999995
chr10.28606315.C.T	rs12773860	T	Severity	CAV	T	WAC	751.21	Cystic kidney disease	congenital anomalies	103	38337	3	0.276949	37.4189	3.19585	0.0636316	1.0657	0.310819	0.837789	1	0.999995
chr1.35908500.C.T	rs2765013	C	Severity	CAV	T	AGO1	707.3	Chronic ulcer of unspecified site	dermatologic	191	36986	3	0.0139309	12.2812	2.28001	0.0234149	1.02369	0.114377	0.837793	1	0.999995
chr19.39248147.C.T	rs12979860	C	Severity (C allele)*Conflicting; Risk factor (T allele)*Conflicting	CAV	C	IFNL4	599	Other symptoms/disorders or the urinary system	genitourinary	1292	6876	1	NA	NA	0	0.00920053	1.00924	0.0449433	0.837795	1	0.999995
chr6.160731787.C.T	rs4252128	T	Potential functional effect on protein	FCP + IP	T	PLG	255.2	Adrenal hypofunction	endocrine/metabolic	221	35096	3	0	0	0.879571	0.0707964	1.07336	0.345831	0.837796	1	0.999995
chr1.161544752.A.C	rs396991	C	Severity	CAV-FE	C	FCGR3A	704.2	Hirsutism	dermatologic	155	32498	3	0	0	1.05053	0.0256663	1.026	0.125381	0.837801	1	0.999995
chr4.143999443.G.A	rs7683365	A	Risk factor	FCP + IP	A	GYPB	464	Acute sinusitis	respiratory	470	24960	3	0.0167751	45.9422	3.69975	-0.0160516	0.984077	0.0784135	0.837803	1	0.999995
chr2.74462906.CA.C	rs765427546	C	Severity	CAV	C	MOGS	626	Disorders of menstruation and other abnormal bleeding from female genital tract	genitourinary	2067	19811	2	0	0	1.2871e-06	-0.22895	0.795369	1.11845	0.837805	1	0.999995
chr19.52830722.G.A	rs10411226	G	Severity	CAV	G	ZNF28	724.8	Other symptoms referable to back	musculoskeletal	214	27702	3	0	0	0.0462826	0.0212185	1.02145	0.103656	0.837806	1	0.999995
chr10.22439346.T.C	-	HLA-A*02:02	Protective	IP	C	HLA-A	694	Dyschromia and Vitiligo	dermatologic	857	32025	3	4.54452e-06	0	1.70255	-0.024963	0.975346	0.121949	0.837807	1	0.999995
chr5.124614711.G.T	rs4240376	G	Severity	CAV	T	-	250.24	Type 2 diabetes with neurological manifestations	endocrine/metabolic	1539	26949	3	0.0241884	76.7444	8.60006	0.00991551	1.00996	0.0484422	0.837816	1	0.999995
chr6.52200448.A.G	rs13192246	G	Severity	CAV	A	-	371.3	Inflammation of eyelids	sense organs	376	25309	2	0.000581879	4.06867	1.04241	-0.0168951	0.983247	0.0825412	0.837817	1	0.999995
chr18.69541156.T.C	rs12958013	T	Severity	CAV	C	DOK6	340.1	Migrain with aura	neurological	344	32506	3	9.3271e-07	0	1.88704	-0.0294353	0.970994	0.143807	0.837818	1	0.999995
chr6.147217556.A.G	rs116898161	G	Severity	CAV	G	STXBP5	209	Neuroendocrine tumors	neoplasms	192	39110	3	0	0	0.581805	0.0635369	1.0656	0.310413	0.837818	1	0.999995
chr1.205208489.G.A	rs11240388	G	Severity	CAV-FE	G	DSTYK	574	Cholelithiasis and cholecystitis	digestive	152	12954	1	NA	NA	0	-0.0241124	0.976176	0.117809	0.837827	1	0.999995
chr5.157106730.T.C	rs35960726	C	Severity	CAV	C	HAVCR2	257.1	Testicular hypofunction	endocrine/metabolic	575	35133	3	0	0	0.000750721	0.149795	1.1616	0.731913	0.837836	1	0.999995
chr5.157106730.T.C	rs35960726	C	Severity	CAV	C	HAVCR2	257	Testicular dysfunction	endocrine/metabolic	577	35133	3	0	0	0.000750766	0.149795	1.1616	0.731913	0.837836	1	0.999995
chr13.22495675.AG.A	rs10714879	A	Severity	CAV	AG	-	572	Ascites (non malignant)	digestive	258	24415	2	0	0	0.00142644	0.0206515	1.02087	0.100906	0.837838	1	0.999995
chr5.132485305.G.A	rs17622656	A	Risk factor	FCP + IP	A	IRF1	792	Abnormal Papanicolaou smear of cervix and cervical HPV	genitourinary	475	34858	3	0.0936807	73.0868	7.4313	-0.0180146	0.982147	0.0880235	0.83784	1	0.999995
chr3.157438240.A.G	rs1840680	AG genotype)	Protective	CAV	A	PTX3	585.1	Acute renal failure	genitourinary	1460	32042	3	0	0	0.835453	-0.00843971	0.991596	0.0412388	0.837842	1	0.999995
chr9.87726151.C.T	rs41312184	C;T	Possible functional consequences	FCP + IP	T	CTSL	261.2	Vitamin B-complex deficiencies	endocrine/metabolic	1716	25256	3	0.0223324	5.75161	2.12205	0.0290231	1.02945	0.141816	0.837844	1	0.999995
chr1.196673103.G.A	rs800292	A	Severity	CAV	A	CFH	703	Diseases of nail, NOS	dermatologic	162	26201	2	0	0	0.62445	-0.0243255	0.975968	0.118864	0.837846	1	0.999995
chr1.230710048.A.G	rs699	G	Severity	CAV	A	AGT	364	Corneal opacity and other disorders of cornea	sense organs	242	21807	2	0	0	0.427858	-0.0224426	0.977807	0.109664	0.837846	1	0.999995
chr19.50379362.T.C	rs1405655	C	Severity	CAV-FE	C	NR1H2	516	Abnormal sputum	respiratory	102	29462	2	0.0239705	33.968	1.51442	-0.0299701	0.970475	0.146452	0.837852	1	0.999995
chr4.153687301.A.G	rs1898830	G	Severity; Risk factor	CAV	G	TLR2	977	Personal history of allergy to medicinal agents	injuries & poisonings	751	36792	3	0	0	0.92848	0.0123741	1.01245	0.0604682	0.837854	1	0.999995
chr1.161509955.A.G	rs1801274	G	Severity	CAV	G	FCGR2A	371	Inflammation of the eye	sense organs	252	11466	1	NA	NA	0	-0.0189064	0.981271	0.0923907	0.837857	1	0.999995
chr4.106022043.T.C	rs11729561	T	Severity	CAV	C	-	687	Symptoms affecting skin	dermatologic	497	28618	3	0	0	0.134708	0.0267512	1.02711	0.130732	0.837864	1	0.999995
chrX.15603134.G.A	rs7885856	G;A	Possible functional consequences	FCP + IP	A	ACE2	656	Other perinatal conditions of fetus or newborn	pregnancy complications	222	38964	3	0	0	0.441225	0.0468915	1.04801	0.229164	0.837869	1	0.999995
chr19.50259161.A.G	rs1651553	G	Severity	CAV	A	MYH14	378	Strabismus and other disorders of binocular eye movements	sense organs	169	33052	3	0	0	0.423974	0.0246349	1.02494	0.120396	0.837873	1	0.999995
chr2.196087686.G.A	rs2176724	A	Severity	CAV	A	-	250.25	Diabetes type 2 with peripheral circulatory disorders	endocrine/metabolic	1123	26906	3	0.0271957	67.0109	6.06262	-0.0116515	0.988416	0.0569436	0.837873	1	0.999995
chr5.124614711.G.T	rs4240376	G	Severity	CAV	T	-	276.1	Electrolyte imbalance	endocrine/metabolic	2419	34258	3	0.00558592	53.9946	4.34732	-0.00785564	0.992175	0.038394	0.83788	1	0.999995
chr6.147217556.A.G	rs116898161	G	Severity	CAV	G	STXBP5	289	Other diseases of blood and blood-forming organs	hematopoietic	810	34564	3	0	0	0.108114	0.0408371	1.04168	0.19959	0.837881	1	0.999995
chr9.21131628.G.C	rs12236000	G	Severity	CAV	C	-	193	Thyroid cancer	neoplasms	438	38049	3	0	0	0.179212	0.0246864	1.02499	0.120657	0.837885	1	0.999995
chr12.47844974.A.G	rs731236	AG and AA genotype	Severity	CAV	G	VDR	707.1	Decubitus ulcer	dermatologic	232	37767	3	1.44836e-06	0	1.75086	-0.0208864	0.97933	0.102089	0.837892	1	0.999995
chr4.67963489.G.A	rs6552134	G	Possible functional consequences	FCP + IP	G	TMPRSS11A	578.9	Hemorrhage of gastrointestinal tract	digestive	300	25747	2	0	0	0.063752	-0.0181677	0.981996	0.0888051	0.837901	1	0.999995
chr13.73984368.C.T	rs12871414	C	Severity	CAV	T	KLF12	300	Anxiety disorders	mental disorders	5236	23867	3	0	0	0.338413	0.00565754	1.00567	0.0276554	0.837906	1	0.999995
chrX.15581269.T.C	rs138390800	C	May destabilize ACE2 protein structure	FCP + IP	C	ACE2	041	Bacterial infection NOS	infectious diseases	857	36131	3	0	0	0.00329351	-0.148551	0.861956	0.726158	0.837907	1	0.999995
chr19.50379362.T.C	rs1405655	C	Severity	CAV-FE	T	NR1H2	464	Acute sinusitis	respiratory	128	6634	1	NA	NA	0	-0.0258531	0.974478	0.12638	0.837912	1	0.999995
chr13.73984368.C.T	rs12871414	C	Severity	CAV	T	KLF12	443.9	Peripheral vascular disease, unspecified	circulatory system	1933	32737	3	0.0016114	6.20904	2.1324	0.00923344	1.00928	0.0451404	0.837924	1	0.999995
chr1.3081749.G.A	rs12745140	A	Severity	CAV	A	PRDM16	327.71	Restless legs syndrome	neurological	206	30039	3	0	0	0.241305	-0.0420252	0.958846	0.205467	0.837936	1	0.999995
chr12.57108399.C.T	rs324011	T	Risk factor; Severity	CAV	T	STAT6	360	Disorders of the globe	sense organs	116	33782	3	0	0	1.26671	-0.0312926	0.969192	0.152996	0.837937	1	0.999995
chr16.89196249.G.A	rs117169628	A	Severity	CAV	A	SLC22A31	110.1	Dermatophytosis	infectious diseases	2706	31306	3	0.0633435	77.3478	8.82917	-0.0116119	0.988455	0.0567743	0.837941	1	0.999995
chr9.3320390.C.A	rs72699049	A	Severity	CAV	A	RFX3	255	Disorders of adrenal glands	endocrine/metabolic	474	34997	3	0.155825	50.6795	4.05511	0.0377289	1.03845	0.184477	0.837949	1	0.999995
chr9.133251249.A.G	rs7849280	G	Protective	CAV	G	ABO	345	Epilepsy, recurrent seizures, convulsions	neurological	914	35008	3	0.0363944	65.564	5.80787	0.0136469	1.01374	0.0667339	0.837965	1	0.999995
chrX.15581269.T.C	rs138390800	C	May destabilize ACE2 protein structure	FCP + IP	C	ACE2	722	Intervertebral disc disorders	musculoskeletal	1466	33360	3	0	0	0.03739	-0.105547	0.899832	0.516135	0.837966	1	0.999995
chr10.36988942.A.G	rs2091431	G	Severity	CAV	A	-	174.11	Malignant neoplasm of female breast	neoplasms	1046	35398	3	0.00569973	45.0735	3.64123	-0.0104914	0.989563	0.051304	0.837966	1	0.999995
chr16.57636629.G.A	rs7499679	A	Severity	CAV	A	ADGRG1	550.4	Umbilical hernia	digestive	392	35917	3	0	0	1.61988	-0.0165067	0.983629	0.0807219	0.837972	1	0.999995
chr4.67963885.A.G	rs17088850	G	Possible functional consequences	FCP + IP	G	TMPRSS11A	345	Epilepsy, recurrent seizures, convulsions	neurological	308	8274	1	NA	NA	0	-0.0222469	0.977999	0.108797	0.837978	1	0.999995
chrX.15561454.T.C	rs142017934	C	Severity	CAV	C	ACE2	276.13	Hyperpotassemia	endocrine/metabolic	1279	34268	3	0	0	0.10787	0.0642442	1.06635	0.314186	0.83798	1	0.999995
chr18.69541156.T.C	rs12958013	T	Severity	CAV	C	DOK6	738.4	Acquired spondylolisthesis	musculoskeletal	189	34908	3	0.342727	65.7209	5.83446	-0.0444522	0.956521	0.217394	0.83798	1	0.999995
chr17.45714244.T.C	rs113661667	C	Risk factor	CAV-FE	C	LINC02210-CRHR1	530	Diseases of esophagus	digestive	7533	28341	3	0.00373233	56.3223	4.579	0.00580428	1.00582	0.0283859	0.83798	1	0.999995
chr14.74952741.A.G	rs2268616	G	Risk factor	CAV	G	PGF	281.9	Deficiency anemias	hematopoietic	108	28735	3	0	0	0.126342	0.0697264	1.07221	0.340999	0.837981	1	0.999995
chr1.156125675.T.C	rs581342	C	Severity	CAV	C	LMNA	395.2	Nonrheumatic aortic valve disorders	circulatory system	792	26248	2	0	0	0.145308	-0.0160111	0.984116	0.0783027	0.837981	1	0.999995
chr15.90879313.T.C	rs8039305	C	Risk factor	CAV-FE	C	FURIN	585.34	Chronic Kidney Disease, Stage IV	genitourinary	671	23968	2	0.0546663	87.2851	7.86478	-0.0120509	0.988021	0.0589354	0.837981	1	0.999995
chr1.46309111.A.G	rs41292543	G	Severity	CAV-FE	G	UQCRH	535.9	Gastritis and duodenitis, NOS	digestive	830	36055	3	0	0	0.375567	0.0227344	1.02299	0.111185	0.837984	1	0.999995
chr2.196087686.G.A	rs2176724	A	Severity	CAV	A	-	715.1	Sacroiliitis NEC	musculoskeletal	336	36121	3	0.0129797	31.9262	2.93799	-0.0212872	0.978938	0.10411	0.837987	1	0.999995
chr1.244873270.T.C	rs12130553	C	Severity	CAV	C	-	271.3	Intestinal disaccharidase deficiencies and disaccharide malabsorption	endocrine/metabolic	605	10095	1	NA	NA	0	0.0125811	1.01266	0.0615308	0.837988	1	0.999995
chr8.73355963.T.C	rs2010843	C	Severity	CAV	C	RDH10-AS1	038	Septicemia	infectious diseases	284	23021	2	0.0192872	40.2062	1.67241	-0.0212729	0.978952	0.104042	0.837991	1	0.999995
chr5.174562335.T.A	rs2220543	T	Severity	CAV	A	SUMO2P6	227.3	Benign neoplasm of pituitary gland and craniopharyngeal duct (pouch)	neoplasms	267	37950	3	0	0	1.31281	0.0188209	1.019	0.0920519	0.837994	1	0.999995
chrX.12888602.G.A	rs147244662	A	Severity; Severity for males	CAV-FE	A	TLR7	300.1	Anxiety disorder	mental disorders	4657	24363	3	0	0	0.8962	-0.0848973	0.918607	0.415237	0.837998	1	0.999995
chr13.102695866.A.G	rs599976	G	Severity	CAV-FE	G	METTL21C	525	Other diseases of the teeth and supporting structures	digestive	218	36777	3	0.0586496	40.1565	3.34205	-0.0301993	0.970252	0.147707	0.837999	1	0.999995
chr17.8109899.C.T	rs151256885	T	Severity	CAV	T	ALOXE3	110.13	Dermatophytosis of the body	infectious diseases	327	31132	3	3.90578e-06	28.3497	2.79134	-0.0509094	0.950365	0.249005	0.838	1	0.999995
chr3.148742201.A.C	rs5186	C	Severity	CAV	C	AGTR1	707.3	Chronic ulcer of unspecified site	dermatologic	198	37781	3	0	0	1.56149	-0.0293249	0.971101	0.143434	0.838002	1	0.999995
chr2.191909428.G.A	rs147509469	A	Risk factor for females	CAV	A	CAVIN2-AS1	250.4	Abnormal glucose	endocrine/metabolic	2670	26889	3	0	0	0.454297	0.0251475	1.02547	0.123004	0.838007	1	0.999995
chr4.188627868.CTCT.C	rs1734523522	C	Severity	CAV	C	LINC01060	433.5	Cerebral aneurysm	circulatory system	156	35403	3	0	0	0.248041	0.0385285	1.03928	0.188456	0.838008	1	0.999995
chr9.117713024.A.G	rs4986790	G	Severity	CAV	G	TLR4	706.8	Other specified diseases of sebaceous glands	dermatologic	1292	33149	3	0	0	0.34864	-0.0171223	0.983023	0.0837562	0.838017	1	0.999995
chr12.47879112.A.G	rs2228570	AG genotype	Severity	CAV	A	VDR	571	Chronic liver disease and cirrhosis	digestive	2304	28925	3	0	0	0.0419383	-0.0069754	0.993049	0.0341215	0.838019	1	0.999995
chr3.126118894.C.T	rs1868132	T	Severity	CAV	T	ALDH1L1	185	Cancer of prostate	neoplasms	404	26720	2	0.280713	88.4548	8.6616	-0.0269034	0.973455	0.131613	0.838032	1	0.999995
chr5.180810828.C.T	rs113791144	T	Severity	CAV	T	-	800	Fracture of lower limb	injuries & poisonings	391	35223	3	3.58053e-06	33.8408	3.02301	0.0281569	1.02856	0.13775	0.838036	1	0.999995
chr16.3500977.C.G	rs2301762	G	Severity	CAV	G	CLUAP1	196	Radiotherapy	neoplasms	452	34993	3	0	0	0.0508828	0.0358368	1.03649	0.175324	0.838039	1	0.999995
chr16.89196249.G.A	rs117169628	A	Severity	CAV	A	SLC22A31	564	Functional digestive disorders	digestive	1041	28326	3	0	0	0.128897	-0.0159623	0.984164	0.0780947	0.838044	1	0.999995
chr4.69615987.C.T	rs7688383	T	Loss of smell and taste	CAV	T	UGT2A1	721.2	Spondylosis with myelopathy	musculoskeletal	235	32528	3	0.0276879	48.1542	3.8576	-0.0202151	0.979988	0.0989032	0.838047	1	0.999995
chr4.143999443.G.A	rs7683365	A	Risk factor	FCP + IP	A	GYPB	536.3	Gastroparesis	digestive	245	31647	3	0	0	1.08218	0.022704	1.02296	0.11108	0.838047	1	0.999995
chr9.87726151.C.T	rs41312184	C;T	Possible functional consequences	FCP + IP	T	CTSL	428.4	Heart failure with preserved EF [Diastolic heart failure]	circulatory system	767	34150	3	0	0	0.707558	0.0441536	1.04514	0.216038	0.838058	1	0.999995
chr5.132485305.G.A	rs17622656	A	Risk factor	FCP + IP	A	IRF1	261.4	Vitamin D deficiency	endocrine/metabolic	8637	25150	3	0	0	0.462768	0.00461658	1.00463	0.0225886	0.838059	1	0.999995
chr7.128938247.T.G	rs10488631	TCTA haplotype	Severity in European-Americans	CAV	T	IRF5	747.1	Cardiac congenital anomalies	congenital anomalies	190	25370	2	0	0	0.279806	0.0215321	1.02177	0.105359	0.838065	1	0.999995
chr6.18015216.C.T	rs140247774	T	Severity	CAV	T	-	242.1	Graves' disease	endocrine/metabolic	458	30982	3	0.0156625	0	1.50257	-0.0396566	0.961119	0.194048	0.838069	1	0.999995
chr2.195499753.A.C	rs73060484	C	Severity	CAV	C	-	608	Other disorders of male genital organs	genitourinary	173	33698	3	0	0	1.22883	-0.0357122	0.964918	0.17475	0.838071	1	0.999995
chr2.162267541.C.T	rs1990760	T	Risk factor; Severity	CAV	T	IFIH1	478	Throat pain	respiratory	131	16825	2	0	0	0.0162526	0.0291619	1.02959	0.1427	0.838074	1	0.999995
chr3.141689849.A.G	rs6440031	G	Severity	CAV	A	LINC02618	509	Respiratory failure, insufficiency, arrest	respiratory	239	32788	3	0	0	0.632463	-0.0407711	0.960049	0.199514	0.838078	1	0.999995
chr21.41509390.C.G	rs12626358	G	Possible functional consequences	FCP + IP	G	TMPRSS2	531	Peptic ulcer (excl. esophageal)	digestive	494	37801	3	0.00966592	15.8113	2.37561	-0.0161808	0.983949	0.0791848	0.838086	1	0.999995
chr2.112913801.G.T	rs3811046	T	Risk factor	CAV	G	IL37	110.1	Dermatophytosis	infectious diseases	1829	24262	2	0	0	0.26121	-0.00811216	0.991921	0.0397009	0.838094	1	0.999995
chr5.123497022.T.C	rs62377777	T	Severity	CAV	C	-	401.2	Hypertensive heart and/or renal disease	circulatory system	481	21875	3	0	0	0.425463	0.0168848	1.01703	0.0826349	0.838095	1	0.999995
chr17.49863303.C.T	rs77534576	T	Severity	CAV	T	-	714.1	Rheumatoid arthritis	musculoskeletal	789	36147	3	0.0116067	40.5404	3.36363	0.0329741	1.03352	0.161377	0.838096	1	0.999995
chr4.188627868.CTCT.C	rs1734523522	C	Severity	CAV	C	LINC01060	242.1	Graves' disease	endocrine/metabolic	452	30775	3	0.00564481	12.4671	2.28486	0.023417	1.02369	0.114604	0.838096	1	0.999995
chr20.1135233.C.T	rs141024057	T	Severity	CAV	T	PSMF1	395.2	Nonrheumatic aortic valve disorders	circulatory system	796	26357	2	0	0	0.000364104	0.213105	1.23751	1.04297	0.8381	1	0.999995
chr21.33287378.C.T	rs8178521	T	Severity	CAV-FE	T	IL10RB	588	Disorders resulting from impaired renal function	genitourinary	489	31437	3	1.11182e-06	37.1445	3.1819	-0.0197547	0.980439	0.0966866	0.838106	1	0.999995
chr4.188627868.CTCT.C	rs1734523522	C	Severity	CAV	C	LINC01060	280.2	Iron deficiency anemia secondary to blood loss (chronic)	hematopoietic	1107	28871	3	0	0	0.181481	0.0144672	1.01457	0.0708081	0.838106	1	0.999995
chr7.22728408.A.G	rs2069837	G	Severity	CAV-FE	G	IL6	706	Diseases of sebaceous glands	dermatologic	2402	33149	3	0	0	1.2335	-0.0101807	0.989871	0.0498284	0.838107	1	0.999995
chr3.27146807.G.A	rs17317135	G	Severity	CAV	A	NEK10	345	Epilepsy, recurrent seizures, convulsions	neurological	908	34341	3	0.2187	73.613	7.57949	0.0320436	1.03256	0.156835	0.838108	1	0.999995
chr5.180810828.C.T	rs113791144	T	Severity	CAV	T	-	293.1	Swelling, mass, or lump in head and neck [Space-occupying lesion, intracranial NOS]	mental disorders	422	37884	3	0	0	0.794484	-0.0271487	0.973216	0.13288	0.838111	1	0.999995
chr14.76832814.C.CT	rs34279101	CT	Severity	CAV	CT	LRRC74A	317	Alcohol-related disorders	mental disorders	911	31639	3	0	0	0.454123	-0.0133751	0.986714	0.0654647	0.838111	1	0.999995
chr8.38963809.A.G	rs10808999	G	Severity	CAV	A	PLEKHA2	275.6	Hypercalcemia	endocrine/metabolic	237	8961	1	NA	NA	0	0.0522252	1.05361	0.255621	0.838113	1	0.999995
chr10.8988345.A.T	rs71481792	A	Severity	CAV	T	-	416	Cardiomegaly	circulatory system	242	37184	3	0	0	1.14087	-0.023864	0.976418	0.116806	0.838115	1	0.999995
chr5.180810828.C.T	rs113791144	T	Severity	CAV	T	-	596	Other disorders of bladder	genitourinary	606	37828	3	0.00889456	6.57681	2.1408	0.0223614	1.02261	0.109454	0.83812	1	0.999995
chr10.52771475.C.T	rs1800450	T	Severity	CAV	T	MBL2	250.1	Type 1 diabetes	endocrine/metabolic	566	26941	3	0.0130698	30.7899	2.88975	0.0192533	1.01944	0.094246	0.838129	1	0.999995
chr5.86011821.T.G	rs4424029	G	Severity	CAV	G	-	509.1	Respiratory failure	respiratory	213	36535	3	0	0	0.0146264	0.0212966	1.02153	0.104253	0.838137	1	0.999995
chr20.23046984.T.C	rs1042580	C	Severity	CAV	C	THBD	601	Inflammatory diseases of prostate	genitourinary	187	20545	2	0	0	0.0172188	-0.0235053	0.976769	0.115069	0.838141	1	0.999995
chr3.157438240.A.G	rs1840680	AG genotype)	Protective	CAV	A	PTX3	705.8	Hyperhidrosis	dermatologic	227	33089	3	0.0157053	31.9952	2.94097	0.0205733	1.02079	0.100725	0.838155	1	0.999995
chr3.61768231.T.A	rs672699	A	Severity	CAV	T	PTPRG	315	Develomental delays and disorders	mental disorders	114	25169	2	0	0	0.0141188	0.0290342	1.02946	0.142149	0.838157	1	0.999995
chr4.5820150.T.C	rs3774881	T	Severity	CAV	C	CRMP1	803	Fracture of upper limb	injuries & poisonings	312	24368	2	0	0	0.085469	-0.0203553	0.97985	0.0996616	0.838162	1	0.999995
chr11.71456403.G.T	rs12785878	G	Severity	CAV	T	NADSYN1	695.8	Other specified erythematous conditions	dermatologic	266	21349	2	0	0	0.00552942	-0.0197425	0.980451	0.0966613	0.838163	1	0.999995
chr11.611919.C.G	rs702966	C	Severity in African-Americans	CAV	G	PHRF1	709.7	Unspecified diffuse connective tissue disease	dermatologic	115	24155	2	0.000541088	1.33083	1.01349	-0.0288471	0.971565	0.141238	0.838163	1	0.999995
chr13.41746691.T.A	rs10507497	A	Severity	CAV-FE	A	VWA8	411.8	Other chronic ischemic heart disease, unspecified	circulatory system	257	33027	3	0.0940804	62.8938	5.38994	-0.0226359	0.977618	0.110831	0.838168	1	0.999995
chr4.67963489.G.A	rs6552134	G	Possible functional consequences	FCP + IP	G	TMPRSS11A	367	Disorders of refraction and accommodation; blindness and low vision	sense organs	1049	26215	2	0	0	0.00815863	0.0098616	1.00991	0.0482861	0.838172	1	0.999995
chr17.31410594.G.A	rs178840	G	Severity	CAV	A	RAB11FIP4	261	Vitamin deficiency	endocrine/metabolic	2331	8048	1	NA	NA	0	-0.00774898	0.992281	0.0379439	0.83818	1	0.999995
chr16.89196249.G.A	rs117169628	A	Severity	CAV	A	SLC22A31	296	Mood disorders	mental disorders	6647	24296	3	0	0	0.202946	-0.0073247	0.992702	0.0358668	0.838182	1	0.999995
chr13.33129529.C.G	rs34425674	G	Risk factor	CAV	G	STARD13	348	Other conditions of brain	neurological	217	34985	3	0	0	0.687697	-0.103047	0.902084	0.504642	0.838198	1	0.999995
chr11.320772.A.G	rs12252	G	Severity; Risk factor	CAV	G	IFITM3	428.3	Heart failure with reduced EF [Systolic or combined heart failure]	circulatory system	1212	32666	3	0	0	0.710458	-0.0122747	0.9878	0.0601135	0.838204	1	0.999995
chr4.67963489.G.A	rs6552134	G	Possible functional consequences	FCP + IP	A	TMPRSS11A	743.1	Osteoporosis	musculoskeletal	394	8452	1	NA	NA	0	0.0195056	1.0197	0.0955272	0.838206	1	0.999995
chr1.196673103.G.A	rs800292	A	Severity	CAV	G	CFH	585.31	Renal dialysis	genitourinary	352	7188	1	NA	NA	0	0.0190913	1.01927	0.0934983	0.838206	1	0.999995
chr4.143996657.T.C	rs6840234	C	Protective	FCP + IP	T	GYPB	550.2	Diaphragmatic hernia	digestive	252	28139	3	2.89964e-06	0	1.92325	0.0190174	1.0192	0.0931424	0.838216	1	0.999995
chr8.97128242.T.C	rs7817272	C	Severity	CAV	C	CPQ	253	Disorders of the pituitary gland and its hypothalamic control	endocrine/metabolic	390	35092	3	0	0	0.964047	0.0168155	1.01696	0.082358	0.838216	1	0.999995
chr3.146517122.G.A	rs343320	A	Severity	CAV-FE	A	PLSCR1	394.2	Mitral valve disease	circulatory system	364	34661	3	8.34903e-07	0	1.77492	-0.0328493	0.967684	0.160892	0.838221	1	0.999995
chr2.112913801.G.T	rs3811046	T	Risk factor	CAV	T	IL37	561.1	NA	NA	549	8360	1	NA	NA	0	0.0153118	1.01543	0.0749982	0.838227	1	0.999995
chr8.38963809.A.G	rs10808999	G	Severity	CAV	A	PLEKHA2	261	Vitamin deficiency	endocrine/metabolic	2433	5972	1	NA	NA	0	0.0191782	1.01936	0.0939372	0.838229	1	0.999995
chr22.22210343.A.T	rs5757427	T	Severity	CAV	A	IGLV10-54	450	Noninfectious disorders of lymphatic channels	circulatory system	179	25591	3	0.0918844	66.5245	5.97452	0.0252992	1.02562	0.123919	0.838229	1	0.999995
chr5.180810828.C.T	rs113791144	T	Severity	CAV	T	-	743.9	Osteopenia or other disorder of bone and cartilage	musculoskeletal	223	34769	3	0	0	0.264914	0.0371771	1.03788	0.1821	0.83823	1	0.999995
chr8.97128242.T.C	rs7817272	C	Severity	CAV	C	CPQ	153	Colorectal cancer	neoplasms	918	34559	3	0	0	1.02693	0.010884	1.01094	0.0533128	0.838234	1	0.999995
chr1.206773552.T.C	rs1800896	C	Severity	FCP	C	IL10	530.1	Esophagitis, GERD and related diseases	digestive	7317	28406	3	0	0	0.97888	-0.0041991	0.99581	0.0205685	0.838235	1	0.999995
chr1.161509955.A.G	rs1801274	G	Severity	CAV	A	FCGR2A	369.5	Conjunctivitis, infectious	sense organs	367	13254	1	NA	NA	0	0.0154633	1.01558	0.0757442	0.838235	1	0.999995
chr2.45584979.T.C	-	HLA-A*02:02	Protective	IP	C	HLA-A	599	Other symptoms/disorders or the urinary system	genitourinary	3836	21947	2	0	0	0.410938	-0.00568738	0.994329	0.0278592	0.838239	1	0.999995
chr19.50379362.T.C	rs1405655	C	Severity	CAV-FE	C	NR1H2	567	Peritonitis and retroperitoneal infections	digestive	123	27197	2	0	0	0.0720145	0.0271026	1.02747	0.13276	0.838239	1	0.999995
chr1.12207235.C.T	rs3397	T	Severity	CAV-FE	C	TNFRSF1B	379.2	Disorders of vitreous body	sense organs	554	19457	2	0.00970342	51.8341	2.07616	-0.0132671	0.98682	0.0649898	0.838243	1	0.999995
chr1.12207235.C.T	rs3397	T	Severity	CAV-FE	C	TNFRSF1B	425	Cardiomyopathy	circulatory system	540	21856	2	0	0	0.756801	-0.013475	0.986615	0.066008	0.838243	1	0.999995
chr4.67910532.T.C	rs9998258	T	Possible functional consequences	FCP + IP	C	TMPRSS11A	090.2	Gonococcal infections	infectious diseases	227	37784	3	0	0	0.126875	0.04969	1.05095	0.24341	0.838243	1	0.999995
chr13.41746691.T.A	rs10507497	A	Severity	CAV-FE	A	VWA8	587	Kidney replaced by transpant	genitourinary	407	31969	3	0	0	0.895604	-0.0179101	0.982249	0.0877357	0.838247	1	0.999995
chr8.73355963.T.C	rs2010843	C	Severity	CAV	C	RDH10-AS1	386.2	Peripheral or central vertigo	sense organs	330	20775	2	0.263371	91.3918	11.6168	0.0192116	1.0194	0.0941124	0.838248	1	0.999995
chrX.15566297.A.G	rs4646179	G	Severity	CAV	G	ACE2	189.21	Malignant neoplasm of bladder	neoplasms	120	38934	3	0	0	0.00087358	-0.150119	0.860606	0.735396	0.83825	1	0.999995
chrX.15566297.A.G	rs4646179	G	Severity	CAV	G	ACE2	707.3	Chronic ulcer of unspecified site	dermatologic	198	37758	3	0	0	0.009002	-0.0642101	0.937808	0.314554	0.838251	1	0.999995
chr6.18015216.C.T	rs140247774	T	Severity	CAV	T	-	994	Sepsis and SIRS	injuries & poisonings	281	37988	3	0.347715	21.2242	2.53885	-0.0584123	0.943261	0.286154	0.838253	1	0.999995
chr7.117559590.ATCT.A	rs113993960	A	Severity	CAV	A	CFTR	638	NA	NA	386	38656	3	0	0	0.000722052	0.212227	1.23643	1.03969	0.838256	1	0.999995
chr19.50379362.T.C	rs1405655	C	Severity	CAV-FE	T	NR1H2	788	Syncope and collapse	symptoms	342	8843	1	NA	NA	0	0.0159835	1.01611	0.0783028	0.838256	1	0.999995
chr1.12207235.C.T	rs3397	T	Severity	CAV-FE	C	TNFRSF1B	277.5	Other disorders of lipoid metabolism	endocrine/metabolic	142	21343	2	0.0140002	29.0773	1.40999	-0.0260306	0.974305	0.127524	0.838257	1	0.999995
chr15.60810211.C.T	rs341419	T	Severity	CAV-FE	T	RORA	281.11	Pernicious anemia	hematopoietic	118	22720	2	0	0	0.317572	0.0342027	1.03479	0.16756	0.838258	1	0.999995
chr1.109740350.G.T	rs1332018	T	Risk factor; Severity	CAV	G	GSTM3	960.2	Allergy/adverse effect of penicillin	injuries & poisonings	199	37022	3	1.18585e-06	0	1.49862	0.0226455	1.0229	0.110943	0.838262	1	0.999995
chr2.162044379.C.T	rs3788979	T	Risk factor	CAV	T	DPP4	1015	NA	NA	284	37624	3	0	0	0.85166	-0.0279663	0.972421	0.137011	0.838262	1	0.999995
chr1.20166359.C.T	rs72663004	T	Severity	CAV	T	PLA2G2C	765	Cervical radiculitis	symptoms	1082	32057	3	0	0	0.122202	0.0210185	1.02124	0.102976	0.838267	1	0.999995
chr9.21131628.G.C	rs12236000	G	Severity	CAV	C	-	704.1	Alopecia	dermatologic	903	34367	3	0.0202836	48.4242	3.87779	0.0166451	1.01678	0.081551	0.83827	1	0.999995
chr16.78590128.A.G	rs72803978	A	Severity	CAV	G	WWOX	386.2	Peripheral or central vertigo	sense organs	419	32896	3	5.42356e-07	19.6085	2.48782	0.0418963	1.04279	0.205275	0.838277	1	0.999995
chr11.611919.C.G	rs702966	C	Severity in African-Americans	CAV	C	PHRF1	638	NA	NA	127	9419	1	NA	NA	0	-0.027489	0.972885	0.134687	0.838279	1	0.999995
chr15.60845514.G.A	rs17303202	A	Risk factor; Severity	CAV-FE	A	RORA	535.1	Acute gastritis	digestive	152	23103	2	0	0	0.625529	-0.026758	0.973597	0.131106	0.838279	1	0.999995
chr14.72467521.C.T	rs12587980	T	Severity	CAV	T	RGS6	603	Other disorders of testis	genitourinary	105	33790	3	0.0331416	28.3268	2.79044	-0.0304123	0.970045	0.149015	0.838284	1	0.999995
chr1.196673103.G.A	rs800292	A	Severity	CAV	A	CFH	333	Extrapyramidal disease and abnormal movement disorders	neurological	357	26623	2	0	0	0.167385	-0.0173501	0.9828	0.0850124	0.838284	1	0.999995
chr1.3081749.G.A	rs12745140	A	Severity	CAV	A	PRDM16	204	Leukemia	neoplasms	290	37700	3	0	0	0.526311	-0.0400931	0.9607	0.196452	0.838286	1	0.999995
chr7.54580201.A.C	rs622568	C	Severity; Risk factor	CAV-FE	C	-	279	Disorders involving the immune mechanism	endocrine/metabolic	281	36211	3	0	0	0.120673	-0.0212446	0.978979	0.104103	0.838296	1	0.999995
chr3.1052111.C.G	rs1504061	G	Severity	CAV	G	-	374.3	Ptosis of eyelid	sense organs	152	33422	3	0	0	1.38966	-0.0514495	0.949852	0.252115	0.838298	1	0.999995
chrX.15581240.G.A	rs147464721	A	Severity	CAV	A	ACE2	362	Other retinal disorders	sense organs	1459	33679	3	0	0	0.503713	-0.0811959	0.922013	0.397881	0.838298	1	0.999995
chr5.142872984.C.T	rs10039856	C	Severity	CAV	T	ARHGAP26	386	Vertiginous syndromes and other disorders of vestibular system	sense organs	511	32769	3	0	0	1.19663	0.0163624	1.0165	0.0801821	0.838302	1	0.999995
chr12.112919388.G.A	rs10774671	A	Severity (A allele); Protective (G allele)	CAV-FE	A	OAS1	300.4	Dysthymic disorder	mental disorders	162	5615	1	NA	NA	0	-0.0236617	0.976616	0.115957	0.83831	1	0.999995
chrX.15564142.G.A	rs147311723	A	Severity	CAV	A	ACE2	363	Chorioretinal inflammations, scars, and other disorders of choroid	sense organs	148	34088	3	0	0	0.000427794	-0.20387	0.815568	0.999113	0.838313	1	0.999995
chr4.111691870.C.T	rs112641600	C	Severity	CAV	T	-	704	Diseases of hair and hair follicles	dermatologic	1214	34101	3	0.0347122	57.3799	4.69262	0.017017	1.01716	0.0833979	0.838317	1	0.999995
chr11.611919.C.G	rs702966	C	Severity in African-Americans	CAV	C	PHRF1	278.4	Abnormal weight gain	endocrine/metabolic	161	5516	1	NA	NA	0	0.0233469	1.02362	0.114428	0.838329	1	0.999995
chr10.22439346.T.C	-	HLA-A*02:02	Protective	IP	C	HLA-A	701.2	Scar conditions and fibrosis of skin	dermatologic	214	35593	3	0	0	0.245123	-0.0476151	0.953501	0.233372	0.83833	1	0.999995
chr4.67963489.G.A	rs6552134	G	Possible functional consequences	FCP + IP	A	TMPRSS11A	452.2	Deep vein thrombosis [DVT]	circulatory system	302	7582	1	NA	NA	0	0.0210357	1.02126	0.103104	0.838335	1	0.999995
chr9.81442264.TCAG.T	rs1826292621	T	Severity	CAV	T	-	1004	NA	NA	155	38673	3	0.105311	50.9123	4.07434	0.0366295	1.03731	0.179539	0.838338	1	0.999995
chr8.40324459.C.A	rs11779911	C	Severity	CAV	A	SIRLNT	359	Muscular dystrophies and other myopathies	neurological	162	34602	3	0	0	0.796504	-0.0259214	0.974412	0.127055	0.83834	1	0.999995
chr20.1135233.C.T	rs141024057	T	Severity	CAV	T	PSMF1	947	Urticaria	dermatologic	362	23555	2	0	0	0.000347927	0.209502	1.23306	1.02694	0.838348	1	0.999995
chr9.133257521.T.TC	rs8176719	TC	Severity; Risk factor	CAV-FE	TC	ABO	573.3	Hepatomegaly	digestive	257	32794	3	0	0	1.31993	0.0199095	1.02011	0.0975936	0.83835	1	0.999995
chr9.21131628.G.C	rs12236000	G	Severity	CAV	C	-	371.21	Allergic conjunctivitis	sense organs	107	33427	3	0.0705139	23.9675	2.63046	-0.0497724	0.951446	0.243984	0.838355	1	0.999995
chrX.12889539.C.G	rs3853839	G	Severity; Risk factor	CAV-FE	G	TLR7	275.51	Hypocalcemia	endocrine/metabolic	168	35019	3	0.0250999	15.6868	2.37211	-0.0296649	0.970771	0.145419	0.838356	1	0.999995
chr12.47903511.T.C	rs11574018	C	Severity	CAV	C	VDR	327	Sleep disorders	neurological	3893	30625	3	0	0	0.287246	0.154748	1.16736	0.758594	0.838359	1	0.999995
chr17.45995618.A.G	rs112572874	G	Risk factor	CAV-FE	G	MAPT	363.3	Chorioretinal scars	sense organs	125	34065	3	0	0	1.32845	-0.0432329	0.957688	0.211934	0.838359	1	0.999995
chr11.611919.C.G	rs702966	C	Severity in African-Americans	CAV	G	PHRF1	723	Other disorders of cervical region	musculoskeletal	136	25318	2	0	0	0.00765355	-0.0264795	0.973868	0.129817	0.838373	1	0.999995
chr12.47902438.G.T	rs11574024	T	Severity	CAV	T	VDR	428.4	Heart failure with preserved EF [Diastolic heart failure]	circulatory system	767	34037	3	0.0537085	48.3744	3.87405	0.0273481	1.02773	0.134088	0.838388	1	0.999995
chr6.45737076.T.A	rs16873740	A	Severity	CAV	A	-	327.71	Restless legs syndrome	neurological	207	30503	3	0.0219446	19.7295	2.49158	0.0283729	1.02878	0.139113	0.838388	1	0.999995
chr21.41509390.C.G	rs12626358	G	Possible functional consequences	FCP + IP	G	TMPRSS2	332	Parkinson's disease	neurological	258	34449	3	0.0681433	51.8795	4.15624	-0.0265013	0.973847	0.129937	0.838389	1	0.999995
chr1.161509955.A.G	rs1801274	G	Severity	CAV	G	FCGR2A	760	Back pain	symptoms	1036	10789	1	NA	NA	0	0.00960195	1.00965	0.0470855	0.838411	1	0.999995
chr5.21768177.G.A	-	HLA-A*02:02	Protective	IP	A	HLA-A	401.21	Hypertensive heart disease	circulatory system	288	21025	3	0.0747336	56.262	4.57269	-0.0222316	0.978014	0.109025	0.838422	1	0.999995
chr7.128954129.T.C	rs10488631	TCTA haplotype	Severity in European-Americans	CAV	C	IRF5	596	Other disorders of bladder	genitourinary	188	9211	1	NA	NA	0	0.0710232	1.07361	0.348308	0.838424	1	0.999995
chr10.98166813.G.T	rs10786398	T	Severity	CAV	T	R3HCC1L	595	Hydronephrosis	genitourinary	208	36864	3	0.103459	62.9414	5.39686	0.0252486	1.02557	0.123826	0.838428	1	0.999995
chr11.71456403.G.T	rs12785878	G	Severity	CAV	G	NADSYN1	687.4	Disturbance of skin sensation	dermatologic	306	11177	1	NA	NA	0	-0.0185441	0.981627	0.0909479	0.838433	1	0.999995
chr4.188627868.CTCT.C	rs1734523522	C	Severity	CAV	C	LINC01060	277.5	Other disorders of lipoid metabolism	endocrine/metabolic	222	36230	3	0	0	0.369813	-0.0340597	0.966514	0.167044	0.838434	1	0.999995
chr15.60845514.G.A	rs17303202	A	Risk factor; Severity	CAV-FE	A	RORA	261	Vitamin deficiency	endocrine/metabolic	9405	25213	3	0.000157134	0	1.97	-0.00407929	0.995929	0.0200089	0.838452	1	0.999995
chr9.87726001.C.A	rs41307457	C;A	Possible functional consequences	FCP + IP	A	CTSL	571.8	Liver abscess and sequelae of chronic liver disease	digestive	298	32577	3	0	0	1.82639	-0.0346322	0.965961	0.169872	0.838453	1	0.999995
chr1.161544752.A.C	rs396991	C	Severity	CAV-FE	C	FCGR3A	939	Atopic/contact dermatitis due to other or unspecified	dermatologic	2222	29154	3	0	0	0.393614	0.0068879	1.00691	0.0337859	0.838456	1	0.999995
chr3.27146807.G.A	rs17317135	G	Severity	CAV	A	NEK10	741.2	Stiffness of joint	musculoskeletal	1258	34991	3	0	0	0.160174	-0.0270325	0.97333	0.132598	0.838457	1	0.999995
chr5.131995059.C.T	rs56162149	T	Severity	CAV-FE	C	ACSL6	274.1	Gout	endocrine/metabolic	277	8682	1	NA	NA	0	-0.0212587	0.978966	0.10428	0.838462	1	0.999995
chr9.133257521.T.TC	rs8176719	TC	Severity; Risk factor	CAV-FE	TC	ABO	280	Iron deficiency anemias	hematopoietic	2781	29228	3	0.00215021	43.0526	3.51201	0.00642518	1.00645	0.0315177	0.838463	1	0.999995
chr12.8058591.T.C	rs7842	C	Risk factor; Severity	CAV	C	C3AR1	366.2	Senile cataract	sense organs	1887	34395	3	0.000299962	0	1.84665	-0.00762992	0.992399	0.037429	0.83847	1	0.999995
chr13.22495675.AG.A	rs10714879	A	Severity	CAV	AG	-	772.2	Spasm of muscle	symptoms	401	27440	2	0	0	0.0488741	-0.0163662	0.983767	0.0802919	0.838484	1	0.999995
chr4.188627868.CTCT.C	rs1734523522	C	Severity	CAV	C	LINC01060	610	Benign mammary dysplasias	genitourinary	545	32956	3	0.0665338	62.4843	5.33111	-0.021575	0.978656	0.105847	0.838485	1	0.999995
chr16.89196249.G.A	rs117169628	A	Severity	CAV	A	SLC22A31	626.2	Dysmenorrhea	genitourinary	163	19777	2	0	0	0.198091	-0.0497389	0.951478	0.244027	0.83849	1	0.999995
chr18.6461231.C.G	rs11659676	G	Severity	CAV-FE	G	RPL6P27	455	Hemorrhoids	circulatory system	1077	23456	2	0	0	0.0989718	0.0091403	1.00918	0.044847	0.838501	1	0.999995
chr11.14893332.A.G	rs10741657	G	Severity	CAV	A	CYP2R1	350.2	Abnormality of gait	neurological	2650	33493	3	0.00326044	49.224	3.93887	0.00671245	1.00674	0.0329347	0.838502	1	0.999995
chr1.161509955.A.G	rs1801274	G	Severity	CAV	A	FCGR2A	090	Sexually transmitted infections (not HIV or hepatitis)	infectious diseases	371	15289	1	NA	NA	0	0.0154727	1.01559	0.0759181	0.838503	1	0.999995
chr19.39248147.C.T	rs12979860	C	Severity (C allele)*Conflicting; Risk factor (T allele)*Conflicting	CAV	T	IFNL4	426.92	Cardiac defibrillator in situ	circulatory system	298	22578	2	0	0	0.319222	-0.0173994	0.982751	0.0853832	0.838526	1	0.999995
chr6.147217556.A.G	rs116898161	G	Severity	CAV	G	STXBP5	189.11	Malignant neoplasm of kidney, except pelvis	neoplasms	152	38958	3	0.126347	0	1.1222	-0.146989	0.863303	0.721338	0.838531	1	0.999995
chr12.47844974.A.G	rs731236	AG and AA genotype	Severity	CAV	G	VDR	519.9	Symptoms involving respiratory system and other chest symptoms	respiratory	125	38269	3	0	0	0.793275	-0.028711	0.971697	0.140902	0.838536	1	0.999995
chr8.38996464.C.A	rs7840270	C	Severity	CAV-FE	A	ADAM9	697	Sarcoidosis	dermatologic	508	31541	3	0.0188983	54.5483	4.40027	0.0147389	1.01485	0.0723346	0.838541	1	0.999995
chr18.69541156.T.C	rs12958013	T	Severity	CAV	C	DOK6	288.11	Neutropenia	hematopoietic	273	33484	3	0	0	0.738929	-0.0346262	0.965966	0.169946	0.83855	1	0.999995
chrX.15603134.G.A	rs7885856	G;A	Possible functional consequences	FCP + IP	A	ACE2	271	Disorders of carbohydrate transport and metabolism	endocrine/metabolic	4268	33385	3	1.4454e-06	0	1.63733	-0.0123432	0.987733	0.0605831	0.838556	1	0.999995
chr11.1219991.G.T	rs35705950	T	Protective	CAV	T	MUC5B	284.1	Pancytopenia	hematopoietic	281	28990	3	0.136357	47.379	3.80076	0.0383062	1.03905	0.188018	0.838559	1	0.999995
chr2.162267541.C.T	rs1990760	T	Risk factor; Severity	CAV	C	IFIH1	1010	NA	NA	5895	5398	1	NA	NA	0	-0.00572241	0.994294	0.0280884	0.838566	1	0.999995
chr17.45714244.T.C	rs113661667	C	Risk factor	CAV-FE	C	LINC02210-CRHR1	275.53	Disorders of phosphorus metabolism	endocrine/metabolic	114	37200	3	0	0	0.162741	0.0420956	1.04299	0.206626	0.838566	1	0.999995
chr19.50259161.A.G	rs1651553	G	Severity	CAV	A	MYH14	615	Endometriosis	genitourinary	153	35884	3	0	0	1.48338	0.0268723	1.02724	0.131909	0.838574	1	0.999995
chr15.90879313.T.C	rs8039305	C	Risk factor	CAV-FE	C	FURIN	706.2	Sebaceous cyst	dermatologic	335	24461	2	0	0	0.00126432	-0.0164466	0.983688	0.0807399	0.838589	1	0.999995
chr21.41660268.A.T	rs2252109	A	Severity	CAV	A	-	596	Other disorders of bladder	genitourinary	397	23018	2	0	0	0.0155291	-0.0156337	0.984488	0.0767508	0.838593	1	0.999995
chr21.33252612.A.G	rs2236757	A	Severity	CAV-FE	A	IFNAR2	519	Other diseases of respiratory system, not elsewhere classified	respiratory	300	36782	3	0	0	1.38009	0.0184681	1.01864	0.0906738	0.838606	1	0.999995
chr6.6924962.A.C	rs6933436	C	Severity	CAV	C	-	634.1	Missed abortion/Hydatidiform mole	pregnancy complications	117	37215	3	0	0	0.33526	0.0301665	1.03063	0.14811	0.838606	1	0.999995
chr21.41494374.C.T	rs114363287	T	Risk factor	CAV	T	TMPRSS2	401.21	Hypertensive heart disease	circulatory system	254	12538	2	0	0	0.00071129	-0.212469	0.808586	1.04318	0.838608	1	0.999995
chr14.76832814.C.CT	rs34279101	CT	Severity	CAV	CT	LRRC74A	782.3	Edema	symptoms	2145	34259	3	0	0	0.069155	0.00873384	1.00877	0.0428819	0.83861	1	0.999995
chr9.87726001.C.A	rs41307457	C;A	Possible functional consequences	FCP + IP	A	CTSL	288	Diseases of white blood cells	hematopoietic	466	34268	3	0.0268373	26.6451	2.72647	0.0249809	1.0253	0.122659	0.838618	1	0.999995
chr9.30504351.C.T	rs17775810	TT genotype	Protective	CAV	T	LINC01242	252	Disorders of parathyroid gland	endocrine/metabolic	668	34747	3	0.0295445	55.186	4.46289	-0.0171023	0.983043	0.0839754	0.838621	1	0.999995
chr1.109740350.G.T	rs1332018	T	Risk factor; Severity	CAV	G	GSTM3	302.1	Decreased libido	mental disorders	142	24361	3	2.4996e-06	0	1.77995	0.0265298	1.02688	0.130267	0.838621	1	0.999995
chr1.31151182.G.C	rs12083278	C	Severity	CAV	G	-	260.2	severe protein-calorie malnutrition	endocrine/metabolic	136	23284	3	0.0381019	41.6004	3.42468	-0.0280895	0.972301	0.137926	0.838622	1	0.999995
chr2.162267541.C.T	rs1990760	T	Risk factor; Severity	CAV	T	IFIH1	053	Herpes zoster	infectious diseases	526	17315	2	0	0	0.409233	0.0150342	1.01515	0.0738223	0.838624	1	0.999995
chrX.12885540.A.T	rs179008	T	Severity; Risk factor	CAV	T	TLR7	740.2	Osteoarthrosis, generalized	musculoskeletal	198	30158	3	0	0	0.661367	0.0294572	1.0299	0.144644	0.838624	1	0.999995
chr10.51197961.C.A	rs7897633	A	Severity in European-Americans	CAV	C	PRKG1	870	Open wounds of head; neck; and trunk	injuries & poisonings	111	37561	3	0.0982364	55.371	4.48139	0.0326328	1.03317	0.160237	0.838625	1	0.999995
chr10.43519603.G.T	rs10793436	G	Severity	CAV	G	-	605	Erectile dysfunction [ED]	genitourinary	531	7744	1	NA	NA	0	-0.0145331	0.985572	0.0713623	0.838625	1	0.999995
chr3.148742201.A.C	rs5186	C	Severity	CAV	C	AGTR1	394	Rheumatic disease of the heart valves	circulatory system	514	34862	3	0	0	0.501504	-0.0162548	0.983877	0.0798198	0.838632	1	0.999995
chr2.113129630.T.C	rs419598	C	Risk factor	CAV	C	IL1RN	301.2	Antisocial/borderline personality disorder	mental disorders	165	24176	3	0	0	1.15684	0.0287398	1.02916	0.141129	0.838633	1	0.999995
chrX.15602217.T.C	rs190509934	C	Protective	CAV	C	ACE2	564	Functional digestive disorders	digestive	1044	28391	3	0	0	0.222176	-0.0739507	0.928717	0.363147	0.838636	1	0.999995
chr12.8058591.T.C	rs7842	C	Risk factor; Severity	CAV	C	C3AR1	289.3	Personal history of diseases of blood and blood-forming organs	hematopoietic	548	34527	3	0.00873194	38.9349	3.27519	-0.0133126	0.986776	0.0653736	0.838636	1	0.999995
chr11.126292948.C.T	rs8177374	T	Protective	CAV	T	TIRAP	573.7	Abnormal results of function study of liver	digestive	774	32889	3	0	0	1.20936	0.0189455	1.01913	0.093037	0.838639	1	0.999995
chr14.80203237.T.C	rs225014	C	Severity	CAV	C	DIO2	317.11	Alcoholic liver damage	mental disorders	251	31193	3	4.85431e-06	0	1.83225	0.0188223	1.019	0.0924336	0.838642	1	0.999995
chr9.117713024.A.G	rs4986790	G	Severity	CAV	G	TLR4	800	Fracture of lower limb	injuries & poisonings	392	35248	3	0	0	0.240648	0.0299803	1.03043	0.14723	0.838643	1	0.999995
chr22.19963748.G.A	rs4680	A	Risk factor	FCP	A	COMT	740.11	Osteoarthrosis, localized, primary	musculoskeletal	3640	31120	3	0	0	1.87529	-0.00555808	0.994457	0.0272955	0.838646	1	0.999995
chr18.69541156.T.C	rs12958013	T	Severity	CAV	C	DOK6	475	Chronic sinusitis	respiratory	1895	25853	3	0.00527951	40.0013	3.33341	0.0124827	1.01256	0.061305	0.838653	1	0.999995
chr9.78543197.A.G	rs7027911	A	Severity	CAV	A	-	690	Erythematosquamous dermatosis	dermatologic	154	10977	1	NA	NA	0	-0.0236376	0.97664	0.116091	0.838656	1	0.999995
chr9.78543197.A.G	rs7027911	A	Severity	CAV	A	-	690.1	Seborrheic dermatitis	dermatologic	154	10977	1	NA	NA	0	-0.0236376	0.97664	0.116091	0.838656	1	0.999995
chr1.155175305.G.A	rs7528026	A	Severity	CAV	A	TRIM46	367.4	NA	NA	537	37467	3	0	0	0.0397185	0.0483804	1.04957	0.23761	0.838657	1	0.999995
chr11.611919.C.G	rs702966	C	Severity in African-Americans	CAV	G	PHRF1	427.5	Arrhythmia (cardiac) NOS	circulatory system	104	22575	2	0	0	0.81549	0.0299916	1.03045	0.147298	0.838657	1	0.999995
chr17.9267091.C.T	rs34761447	C	Severity	CAV	T	STX8	338.1	Acute pain	neurological	943	28436	3	0.063354	60.0344	5.0043	-0.0232749	0.976994	0.114311	0.838659	1	0.999995
chr13.102695866.A.G	rs599976	G	Severity	CAV-FE	G	METTL21C	565	Anal and rectal conditions	digestive	1246	35779	3	0	0	1.64173	-0.012567	0.987512	0.0617219	0.838661	1	0.999995
chr11.611919.C.G	rs702966	C	Severity in African-Americans	CAV	C	PHRF1	764	Sciatica	symptoms	591	7571	1	NA	NA	0	0.0125327	1.01261	0.0615536	0.838661	1	0.999995
chr11.320836.C.T	rs34481144	T	Severity	CAV	T	IFITM3	612.2	Hypertrophy of breast (Gynecomastia)	genitourinary	272	31988	3	0	0	1.58102	0.0223731	1.02263	0.109893	0.838674	1	0.999995
chr17.45422978.G.C	rs1230082	G	Severity	CAV	G	ARHGAP27	535.1	Acute gastritis	digestive	130	14175	1	NA	NA	0	0.0262212	1.02657	0.128798	0.838679	1	0.999995
chr8.124324323.T.C	rs72711165	C	Severity	CAV-FE	C	TMEM65	612	Breast conditions, congenital or relating to hormones	genitourinary	339	33432	3	0	0	0.0923809	0.0538938	1.05537	0.26473	0.838681	1	0.999995
chr22.43928847.C.G	rs738409	G	Protective*Conflicting; Severity*Conflicting	CAV	G	PNPLA3	599.8	Other symptoms involving urinary system	genitourinary	260	28509	3	0	0	0.131672	-0.0216522	0.97858	0.10636	0.838686	1	0.999995
chr9.33426577.A.G	rs10813976	G	Severity	CAV	G	-	994	Sepsis and SIRS	injuries & poisonings	280	38061	3	4.04536e-06	2.71946	2.05591	-0.0234674	0.976806	0.11528	0.838691	1	0.999995
chr17.42362183.A.G	rs744166	G	Risk factor; Severity	CAV	G	STAT3	721.1	Spondylosis without myelopathy	musculoskeletal	1570	25300	2	0.00235697	43.2414	1.76185	-0.00786273	0.992168	0.0386251	0.838693	1	0.999995
chr16.78590128.A.G	rs72803978	A	Severity	CAV	G	WWOX	555.2	Ulcerative colitis	digestive	430	28277	3	0	0	0.214047	-0.0369859	0.96369	0.181696	0.838698	1	0.999995
chr9.78543197.A.G	rs7027911	A	Severity	CAV	A	-	296	Mood disorders	mental disorders	1682	9090	1	NA	NA	0	0.00776462	1.00779	0.0381463	0.838706	1	0.999995
chr16.16924042.C.A	rs1453512	A	Severity	CAV	C	-	550.1	Inguinal hernia	digestive	694	35976	3	0	0	0.111219	0.0129396	1.01302	0.0635727	0.838712	1	0.999995
chr10.22439346.T.C	-	HLA-A*02:02	Protective	IP	C	HLA-A	715	Other inflammatory spondylopathies	musculoskeletal	398	35823	3	0	0	0.102284	0.0345406	1.03514	0.169699	0.838713	1	0.999995
chr3.27146807.G.A	rs17317135	G	Severity	CAV	A	NEK10	338.1	Acute pain	neurological	936	28142	3	0.00513811	0	1.71612	0.030511	1.03098	0.149907	0.838719	1	0.999995
chrX.15564667.C.T	rs2074192	T	Severity (T allele); Severity for males > 50 y.o (T allele); Protective (C allele); Protective (CT genotype)	CAV	T	ACE2	624.9	stress incontinence, female	genitourinary	558	37393	3	0.00742305	36.6934	3.15923	0.0134113	1.0135	0.0658934	0.838721	1	0.999995
chr15.90866675.C.T	rs79742014	T	Protective	IP	T	FURIN	214.1	Lipoma of skin and subcutaneous tissue	neoplasms	186	37286	3	7.9906e-06	1.22905	2.02489	0.0932994	1.09779	0.458421	0.838726	1	0.999995
chr21.41508701.T.G	rs4283504	T	Possible functional consequences	FCP + IP	T	TMPRSS2	743.13	Other specified osteoporosis	musculoskeletal	256	33829	3	0.00880551	0	1.60745	-0.0328903	0.967645	0.161608	0.838729	1	0.999995
chr2.60480453.A.G	rs1123573	A	Severity	CAV-FE	G	BCL11A	528	Diseases of the oral soft tissues, excluding lesions specific for gingiva and tongue	digestive	376	37297	3	0.014597	44.4288	3.59898	0.0158581	1.01598	0.0779196	0.83873	1	0.999995
chrX.15587729.C.T	rs4646140	T	Severity	CAV	T	ACE2	994.2	Sepsis	injuries & poisonings	266	38275	3	0	0	0.834434	0.0480751	1.04925	0.236227	0.838735	1	0.999995
chr8.97128242.T.C	rs7817272	C	Severity	CAV	C	CPQ	764	Sciatica	symptoms	1928	32014	3	0	0	0.820723	-0.00754742	0.992481	0.0370867	0.838739	1	0.999995
chr1.161509955.A.G	rs1801274	G	Severity	CAV	A	FCGR2A	773	NA	NA	2362	10793	1	NA	NA	0	-0.00681149	0.993212	0.0334714	0.838743	1	0.999995
chr5.142872984.C.T	rs10039856	C	Severity	CAV	T	ARHGAP26	727	Other disorders of synovium, tendon, and bursa	musculoskeletal	1376	29186	3	0.000857943	0	1.67369	0.0100792	1.01013	0.0495289	0.838744	1	0.999995
chr3.141689849.A.G	rs6440031	G	Severity	CAV	A	LINC02618	536.8	Dyspepsia and other specified disorders of function of stomach	digestive	104	21075	2	0	0	0.197298	0.0646732	1.06681	0.31782	0.838752	1	0.999995
chr1.20166359.C.T	rs72663004	T	Severity	CAV	T	PLA2G2C	571	Chronic liver disease and cirrhosis	digestive	2699	32880	3	0	0	0.493419	-0.0135336	0.986558	0.0665101	0.838758	1	0.999995
chr2.167953627.G.A	rs7595310	A	Severity	CAV-FE	A	STK39	726.3	Bursitis	musculoskeletal	181	22243	2	0	0	0.106541	-0.0246976	0.975605	0.121377	0.838761	1	0.999995
chr14.80203237.T.C	rs225014	C	Severity	CAV	C	DIO2	275	Disorders of mineral metabolism	endocrine/metabolic	1161	36316	3	0.000424441	0	1.99701	-0.00879322	0.991245	0.0432153	0.838764	1	0.999995
chr3.38894643.C.T	rs33985936	T	Severity	CAV	T	SCN11A	272.13	Mixed hyperlipidemia	endocrine/metabolic	3178	23079	3	0.00580806	57.5878	4.71562	0.0075019	1.00753	0.0368694	0.838766	1	0.999995
chr14.72467521.C.T	rs12587980	T	Severity	CAV	T	RGS6	289.8	Polycythemia, secondary	hematopoietic	167	34225	3	0.0351504	46.2317	3.71966	-0.0237456	0.976534	0.116702	0.838767	1	0.999995
chr10.130802064.T.G	rs12253652	G	Severity	CAV	G	-	681.3	Cellulitis and abscess of arm/hand	dermatologic	104	32944	3	0	0	0.238474	0.0393442	1.04013	0.193366	0.838768	1	0.999995
chr9.87726001.C.A	rs41307457	C;A	Possible functional consequences	FCP + IP	A	CTSL	250.22	Type 2 diabetes with renal manifestations	endocrine/metabolic	1554	26714	3	0	0	0.818365	0.0134768	1.01357	0.0662361	0.838771	1	0.999995
chr4.44416575.T.C	rs35540967	C	Severity	CAV	C	KCTD8	742	Derangement of joint, non-traumatic	musculoskeletal	162	35585	3	0	0	0.131868	0.0487136	1.04992	0.239419	0.838771	1	0.999995
chrX.15564175.T.C	rs41303171	C	Severity; Risk factor	CAV	C	ACE2	696.41	Psoriasis vulgaris	dermatologic	598	31516	3	0	0	0.232281	-0.0690514	0.933279	0.339383	0.838774	1	0.999995
chrX.15581269.T.C	rs138390800	C	May destabilize ACE2 protein structure	FCP + IP	C	ACE2	536	Disorders of function of stomach	digestive	421	36052	3	0	0	0.00134889	0.207445	1.23053	1.01963	0.838783	1	0.999995
chr19.50259161.A.G	rs1651553	G	Severity	CAV	A	MYH14	374.3	Ptosis of eyelid	sense organs	152	33031	3	0	0	0.506115	-0.0267102	0.973643	0.131287	0.838784	1	0.999995
chr15.60810211.C.T	rs341419	T	Severity	CAV-FE	T	RORA	279.1	Immunity deficiency	endocrine/metabolic	230	35510	3	0	0	1.21912	0.0236659	1.02395	0.116324	0.838785	1	0.999995
chr2.167953627.G.A	rs7595310	A	Severity	CAV-FE	A	STK39	196	Radiotherapy	neoplasms	326	26332	2	0	0	0.707159	-0.0183977	0.981771	0.0904298	0.838786	1	0.999995
chr13.73984368.C.T	rs12871414	C	Severity	CAV	T	KLF12	038	Septicemia	infectious diseases	358	35430	3	0	0	0.0931875	0.0196979	1.01989	0.0968233	0.83879	1	0.999995
chr12.8608014.A.G	rs11613792	A	Severity	CAV	G	AICDA	456	Chronic venous insufficiency [CVI]	circulatory system	1114	29724	3	0	0	0.987416	0.0112994	1.01136	0.0555446	0.838799	1	0.999995
chr8.16932640.T.C	rs118072448	T	Severity	CAV	C	-	593	Hematuria	genitourinary	1138	31527	3	8.84595e-07	2.0054	2.04093	-0.0221736	0.97807	0.109001	0.838802	1	0.999995
chr10.51197961.C.A	rs7897633	A	Severity in European-Americans	CAV	C	PRKG1	276.1	Electrolyte imbalance	endocrine/metabolic	2416	34234	3	0	0	0.110708	0.00709794	1.00712	0.0348942	0.838812	1	0.999995
chr11.320836.C.T	rs34481144	T	Severity	CAV	T	IFITM3	284	Aplastic anemia	hematopoietic	309	27961	3	0	0	0.762776	0.0206452	1.02086	0.101495	0.838814	1	0.999995
chr15.60845514.G.A	rs17303202	A	Risk factor; Severity	CAV-FE	A	RORA	360	Disorders of the globe	sense organs	116	34013	3	0.0292522	29.9711	2.85596	-0.0307553	0.969713	0.151203	0.838819	1	0.999995
chr4.67963489.G.A	rs6552134	G	Possible functional consequences	FCP + IP	G	TMPRSS11A	386	Vertiginous syndromes and other disorders of vestibular system	sense organs	381	24673	2	0	0	0.0403048	0.0159801	1.01611	0.0785691	0.83883	1	0.999995
chr13.22495675.AG.A	rs10714879	A	Severity	CAV	AG	-	496.21	Obstructive chronic bronchitis	respiratory	331	22361	2	0	0	0.308373	-0.0183329	0.981834	0.090137	0.838831	1	0.999995
chr9.87725456.A.T	rs56952354	A;T	Possible functional consequences	FCP + IP	T	CTSL	694	Dyschromia and Vitiligo	dermatologic	678	24425	2	0	0	0.232261	-0.046946	0.954139	0.230836	0.838843	1	0.999995
chr4.69615987.C.T	rs7688383	T	Loss of smell and taste	CAV	T	UGT2A1	586.2	Cyst of kidney, acquired	genitourinary	479	31308	3	0.00167812	0	1.91429	0.0142448	1.01435	0.0700424	0.838843	1	0.999995
chr4.186082920.C.T	rs3775291	T	Risk factor; Severity	CAV-FE	T	TLR3	306.9	Tension headache	mental disorders	217	24361	3	0.010812	0	1.71995	0.0259237	1.02626	0.127469	0.838844	1	0.999995
chr15.60902209.A.G	rs4774377	G	Risk factor	CAV-FE	G	RORA	789	Nausea and vomiting	symptoms	1433	34481	3	0	0	0.731807	-0.00845573	0.99158	0.0415788	0.838849	1	0.999995
chr4.67963489.G.A	rs6552134	G	Possible functional consequences	FCP + IP	A	TMPRSS11A	578.9	Hemorrhage of gastrointestinal tract	digestive	165	8027	1	NA	NA	0	-0.0286261	0.97178	0.140764	0.838853	1	0.999995
chr2.195519781.A.G	rs74417002	G	Severity	CAV	G	-	071	Human immunodeficiency virus [HIV] disease	infectious diseases	2880	27958	3	0	0	0.285495	0.0147603	1.01487	0.0725854	0.83886	1	0.999995
chr1.109740350.G.T	rs1332018	T	Risk factor; Severity	CAV	G	GSTM3	338.1	Acute pain	neurological	946	28808	3	0.000902269	0	1.79096	-0.0108144	0.989244	0.0531809	0.838861	1	0.999995
chr19.24134099.G.A	rs10407383	A	Severity	CAV-FE	A	ZNF254	636	Early or threatened labor; hemorrhage in early pregnancy	pregnancy complications	155	38353	3	2.8916e-06	23.0311	2.59845	0.0257943	1.02613	0.126849	0.838864	1	0.999995
chr14.55263686.C.T	rs10140801	T	Severity	CAV-FE	T	FBXO34-AS1	281	Other deficiency anemia	hematopoietic	258	22967	2	0.00635766	23.2389	1.30274	-0.0187627	0.981412	0.0922708	0.838867	1	0.999995
chr14.72467521.C.T	rs12587980	T	Severity	CAV	T	RGS6	195	Cancer, suspected or other	neoplasms	476	35044	3	0	0	0.313122	0.0140202	1.01412	0.0689497	0.83887	1	0.999995
chr15.60810211.C.T	rs341419	T	Severity	CAV-FE	T	RORA	516	Abnormal sputum	respiratory	155	37988	3	0.000107476	0	1.88392	-0.0287525	0.971657	0.141403	0.838872	1	0.999995
chr18.6461231.C.G	rs11659676	G	Severity	CAV-FE	C	RPL6P27	571	Chronic liver disease and cirrhosis	digestive	462	7369	1	NA	NA	0	-0.013982	0.986115	0.0687629	0.838872	1	0.999995
chr20.50172836.A.G	rs6122883	G	Severity	CAV-FE	G	LINC01273	250.7	Diabetic retinopathy	endocrine/metabolic	628	33199	3	0	0	1.04517	-0.0138114	0.986284	0.0679243	0.838874	1	0.999995
chr15.60902209.A.G	rs4774377	G	Risk factor	CAV-FE	G	RORA	350.2	Abnormality of gait	neurological	2612	32622	3	0	0	0.838049	-0.00660205	0.99342	0.0324692	0.838875	1	0.999995
chr17.45995618.A.G	rs112572874	G	Risk factor	CAV-FE	G	MAPT	578.8	Hemorrhage of rectum and anus	digestive	1055	34267	3	0	0	1.19452	-0.0134409	0.986649	0.0661031	0.838876	1	0.999995
chr1.155175305.G.A	rs7528026	A	Severity	CAV	A	TRIM46	070.3	Viral hepatitis C	infectious diseases	2813	27943	3	0.0761929	57.0127	4.65254	-0.0242659	0.976026	0.119348	0.838884	1	0.999995
chr4.111691870.C.T	rs112641600	C	Severity	CAV	T	-	250	Diabetes mellitus	endocrine/metabolic	8244	26517	3	0.00433287	43.8185	3.55989	-0.0081404	0.991893	0.0400387	0.83889	1	0.999995
chr9.87726151.C.T	rs41312184	C;T	Possible functional consequences	FCP + IP	T	CTSL	253.2	Pituitary hypofunction	endocrine/metabolic	102	35131	3	0	0	0.121206	-0.146209	0.863977	0.719149	0.838894	1	0.999995
chr13.112889041.C.T	rs9577175	T	Severity	CAV	T	ATP11A	483	Acute bronchitis and bronchiolitis	respiratory	421	34016	3	0	0	0.346768	0.0182491	1.01842	0.0897614	0.838895	1	0.999995
chr1.169597075.C.T	rs6127	T	Severity in males	CAV	C	SELP	565	Anal and rectal conditions	digestive	1247	35829	3	0.00341448	29.9015	2.85313	0.0094003	1.00944	0.0462375	0.838897	1	0.999995
chr16.85959043.C.T	rs12444486	C	Severity in African-Americans	CAV	C	-	172.21	Basal cell carcinoma	neoplasms	269	26877	2	0	0	0.0434534	0.0182685	1.01844	0.0898615	0.838904	1	0.999995
chr4.106022043.T.C	rs11729561	T	Severity	CAV	C	-	514	Abnormal findings examination of lungs	respiratory	943	35481	3	0	0	1.18561	-0.0196066	0.980584	0.0964439	0.838904	1	0.999995
chr4.106022043.T.C	rs11729561	T	Severity	CAV	C	-	773	NA	NA	4385	28374	3	0	0	0.279447	-0.0102505	0.989802	0.0504229	0.838909	1	0.999995
chr5.77379593.G.A	rs7715119	A	Severity	CAV-FE	A	PDE8B	578.8	Hemorrhage of rectum and anus	digestive	1049	33953	3	0	0	0.444338	0.0129665	1.01305	0.0637842	0.83891	1	0.999995
chr8.97128242.T.C	rs7817272	C	Severity	CAV	C	CPQ	741.4	Joint effusions	musculoskeletal	334	35722	3	0	0	1.18658	-0.0173492	0.9828	0.0853492	0.838922	1	0.999995
chr4.166008836.A.T	rs17047200	TT genotype	Severity (TT genotype)*Conflicting; Risk factor (AA genotype)*Conflicting	CAV	T	TLL1	1010	NA	NA	20954	11691	3	0	0	1.3445	0.00461077	1.00462	0.0226827	0.838922	1	0.999995
chr17.27263807.T.C	rs60811869	C	Severity	CAV	C	-	274.1	Gout	endocrine/metabolic	806	38047	3	0.0164769	21.9279	2.56174	-0.0299812	0.970464	0.147499	0.838929	1	0.999995
chr9.81442264.TCAG.T	rs1826292621	T	Severity	CAV	T	-	185	Cancer of prostate	neoplasms	601	35321	3	0.0427936	58.8667	4.86224	-0.020304	0.979901	0.0998983	0.838942	1	0.999995
chr12.47902438.G.T	rs11574024	T	Severity	CAV	T	VDR	364.4	Corneal degenerations	sense organs	261	33962	3	0	0	1.12975	-0.0444321	0.956541	0.218619	0.838947	1	0.999995
chr9.87725456.A.T	rs56952354	A;T	Possible functional consequences	FCP + IP	T	CTSL	722.8	Postlaminectomy syndrome	musculoskeletal	121	25264	2	0	0	0.852415	-0.119861	0.887044	0.589751	0.838948	1	0.999995
chrX.15564667.C.T	rs2074192	T	Severity (T allele); Severity for males > 50 y.o (T allele); Protective (C allele); Protective (CT genotype)	CAV	T	ACE2	939	Atopic/contact dermatitis due to other or unspecified	dermatologic	2319	30835	3	0	0	1.02533	-0.00719269	0.992833	0.0353909	0.838951	1	0.999995
chr21.41509390.C.G	rs12626358	G	Possible functional consequences	FCP + IP	G	TMPRSS2	626.12	Excessive or frequent menstruation	genitourinary	706	30826	3	0	0	0.630988	0.0135912	1.01368	0.0668797	0.838964	1	0.999995
chr1.161517662.T.C	rs72717040	C	Risk factor	FCP + IP	C	FCGR2A	276.13	Hyperpotassemia	endocrine/metabolic	341	7939	1	NA	NA	0	-0.0722332	0.930314	0.35545	0.838966	1	0.999995
chr10.52771466.C.T	rs1800451	T	Potential functional effect on protein	FCP + IP	T	MBL2	938	Dermatitis due to solar radiation	dermatologic	119	23498	2	0	0	0.736006	-0.088462	0.915338	0.43534	0.838977	1	0.999995
chrX.12885540.A.T	rs179008	T	Severity; Risk factor	CAV	T	TLR7	359	Muscular dystrophies and other myopathies	neurological	166	35408	3	0	0	0.761931	0.0342657	1.03486	0.168631	0.83898	1	0.999995
chr6.45737076.T.A	rs16873740	A	Severity	CAV	A	-	175	Acquired absence of breast	neoplasms	174	33169	3	0.00288369	16.8844	2.40629	0.0306164	1.03109	0.150674	0.838981	1	0.999995
chr21.41494374.C.T	rs114363287	T	Risk factor	CAV	T	TMPRSS2	509	Respiratory failure, insufficiency, arrest	respiratory	219	24150	2	0	0	0.000794097	0.202552	1.22452	0.996862	0.838987	1	0.999995
chr1.161544752.A.C	rs396991	C	Severity	CAV-FE	C	FCGR3A	351	Other peripheral nerve disorders	neurological	1153	33252	3	0.00890252	56.3484	4.58173	-0.00933923	0.990704	0.0459725	0.839019	1	0.999995
chr2.36677870.C.A	rs6714112	C	Severity	CAV	A	-	440.22	Atherosclerosis of native arteries of the extremities with intermittent claudication	circulatory system	233	33083	3	3.02924e-06	14.5399	2.34027	-0.0293835	0.971044	0.144642	0.839021	1	0.999995
chr17.27263807.T.C	rs60811869	C	Severity	CAV	C	-	284	Aplastic anemia	hematopoietic	315	29224	3	0.100182	31.6531	2.92625	-0.0510406	0.95024	0.251256	0.839024	1	0.999995
chr5.77379593.G.A	rs7715119	A	Severity	CAV-FE	A	PDE8B	367.9	Blindness and low vision	sense organs	308	34365	3	0	0	0.396852	0.0234766	1.02375	0.115568	0.839025	1	0.999995
chr16.85959043.C.T	rs12444486	C	Severity in African-Americans	CAV	C	-	374.6	Dermatochalasis	sense organs	122	32234	3	4.06952e-06	25.3571	2.67942	0.0276374	1.02802	0.136056	0.839031	1	0.999995
chr10.98166813.G.T	rs10786398	T	Severity	CAV	T	R3HCC1L	610.4	Benign neoplasm of breast	genitourinary	228	33143	3	0.0485637	46.6418	3.74825	0.0258329	1.02617	0.127173	0.839031	1	0.999995
chr5.123497022.T.C	rs62377777	T	Severity	CAV	C	-	509.1	Respiratory failure	respiratory	213	36643	3	0.00249525	0	1.64871	-0.0236186	0.976658	0.116273	0.839033	1	0.999995
chr8.40324459.C.A	rs11779911	C	Severity	CAV	A	SIRLNT	724	Other and unspecified disorders of back	musculoskeletal	655	31576	3	0	0	0.26575	-0.0129837	0.9871	0.0639196	0.839037	1	0.999995
chr6.30887474.G.A	rs4618569	AG genotype	Severity	CAV	A	DDR1	458.1	Orthostatic hypotension	circulatory system	161	36295	3	0	0	1.31398	-0.0264224	0.973924	0.130084	0.839043	1	0.999995
chr6.31153649.G.A	rs143334143	A	Severity; Risk factor	CAV-FE	A	CCHCR1	477	Epistaxis or throat hemorrhage	respiratory	373	26710	3	0	0	0.621782	-0.0273171	0.973053	0.134493	0.839048	1	0.999995
chr16.16924042.C.A	rs1453512	A	Severity	CAV	C	-	703.1	Ingrowing nail	dermatologic	244	34137	3	0	0	0.385153	0.0216873	1.02192	0.106776	0.83905	1	0.999995
chr21.33252612.A.G	rs2236757	A	Severity	CAV-FE	A	IFNAR2	250.7	Diabetic retinopathy	endocrine/metabolic	616	32340	3	0	0	0.719655	0.0133977	1.01349	0.0659665	0.839058	1	0.999995
chr22.19963748.G.A	rs4680	A	Risk factor	FCP	A	COMT	442	Other aneurysm	circulatory system	877	33380	3	0	0	0.154027	-0.0105674	0.989488	0.0520323	0.839063	1	0.999995
chr12.112919388.G.A	rs10774671	A	Severity (A allele); Protective (G allele)	CAV-FE	G	OAS1	174.11	Malignant neoplasm of female breast	neoplasms	805	26844	2	0	0	0.945472	-0.0109867	0.989073	0.0540974	0.839065	1	0.999995
chr1.161509955.A.G	rs1801274	G	Severity	CAV	A	FCGR2A	250.2	Type 2 diabetes	endocrine/metabolic	4229	10097	1	NA	NA	0	-0.00586206	0.994155	0.028865	0.839069	1	0.999995
chr10.104263031.C.A	rs4925	A	Protective for neurological complications of long COVID	CAV	A	GSTO1	371.2	Conjunctivitis, noninfectious	sense organs	113	33649	3	0	0	0.506949	0.0329652	1.03351	0.162325	0.839071	1	0.999995
chr14.94566450.G.A	rs2093266	A	Risk factor for acute kidney injury	CAV	A	SERPINA4	389.1	Sensorineural hearing loss	sense organs	1227	34895	3	0.00445999	29.2589	2.82721	-0.0119433	0.988128	0.0588132	0.839079	1	0.999995
chr8.16932640.T.C	rs118072448	T	Severity	CAV	C	-	365	Glaucoma	sense organs	2262	33611	3	0.0137599	28.713	2.80556	0.017421	1.01757	0.0857878	0.839079	1	0.999995
chr10.98166813.G.T	rs10786398	T	Severity	CAV	T	R3HCC1L	560	Intestinal obstruction without mention of hernia	digestive	333	28146	3	0.00694543	30.7602	2.88851	-0.0193862	0.980801	0.0954753	0.839097	1	0.999995
chr2.195499753.A.C	rs73060484	C	Severity	CAV	C	-	601.1	Prostatitis	genitourinary	159	35144	3	0	0	0.228139	-0.0427699	0.958132	0.210639	0.839097	1	0.999995
chr14.94566450.G.A	rs2093266	A	Risk factor for acute kidney injury	CAV	A	SERPINA4	433.8	Late effects of cerebrovascular disease	circulatory system	198	35791	3	0.0742404	54.0274	4.35041	0.0271033	1.02747	0.133484	0.839099	1	0.999995
chr1.196673103.G.A	rs800292	A	Severity	CAV	A	CFH	464	Acute sinusitis	respiratory	397	21748	2	0	0	0.32595	-0.0159411	0.984185	0.0785128	0.839105	1	0.999995
chr1.12207235.C.T	rs3397	T	Severity	CAV-FE	T	TNFRSF1B	760	Back pain	symptoms	1723	5341	1	NA	NA	0	0.0103849	1.01044	0.051149	0.839111	1	0.999995
chr4.69615987.C.T	rs7688383	T	Loss of smell and taste	CAV	T	UGT2A1	690	Erythematosquamous dermatosis	dermatologic	595	31561	3	8.35251e-07	1.01504	2.02051	0.0126488	1.01273	0.062301	0.839114	1	0.999995
chr4.69615987.C.T	rs7688383	T	Loss of smell and taste	CAV	T	UGT2A1	690.1	Seborrheic dermatitis	dermatologic	595	31561	3	8.35251e-07	1.01504	2.02051	0.0126488	1.01273	0.062301	0.839114	1	0.999995
chr12.52726315.TC.T	rs5798227	T	Risk factor	CAV	TC	-	290.1	Dementias	mental disorders	624	35105	3	0	0	0.63028	-0.0215325	0.978698	0.106059	0.839116	1	0.999995
chr12.112919388.G.A	rs10774671	A	Severity (A allele); Protective (G allele)	CAV-FE	A	OAS1	274	Gout and other crystal arthropathies	endocrine/metabolic	299	8791	1	NA	NA	0	0.0176764	1.01783	0.0870666	0.839118	1	0.999995
chr12.112919388.G.A	rs10774671	A	Severity (A allele); Protective (G allele)	CAV-FE	G	OAS1	447.7	Aortic ectasia	circulatory system	125	25075	2	0	0	0.0305844	-0.0269482	0.973412	0.132736	0.839119	1	0.999995
chr15.33615902.C.T	rs12593288	C	Severity	CAV	T	RYR3	289.3	Personal history of diseases of blood and blood-forming organs	hematopoietic	542	34184	3	0	0	1.3695	-0.0195382	0.980651	0.0962506	0.839141	1	0.999995
chr2.112913801.G.T	rs3811046	T	Risk factor	CAV	T	IL37	771.1	Swelling of limb	symptoms	421	8088	1	NA	NA	0	-0.0177961	0.982361	0.0876708	0.839145	1	0.999995
chr9.4329170.T.C	rs3895472	C	Severity	CAV	T	GLIS3	070.2	Viral hepatitis B	infectious diseases	434	27272	3	0	0	0.779899	-0.0207021	0.979511	0.101989	0.839148	1	0.999995
chr6.12216733.A.G	rs10755709	A	Severity	CAV	G	-	599.9	Other abnormality of urination	genitourinary	539	27669	3	0.011265	44.2879	3.58988	-0.0135736	0.986518	0.0668732	0.839155	1	0.999995
chr3.146517122.G.A	rs343320	A	Severity	CAV-FE	A	PLSCR1	654	Other and unspecified complications of birth; puerperium affecting management of mother	pregnancy complications	475	38254	3	4.72368e-06	0	1.32522	-0.0299007	0.970542	0.147314	0.839156	1	0.999995
chr4.68840276.G.A	rs115162070	G	Severity	CAV	A	-	695.3	Rosacea	dermatologic	291	24248	2	0	0	0.268511	-0.0364507	0.964206	0.17959	0.839162	1	0.999995
chr11.71456403.G.T	rs12785878	G	Severity	CAV	T	NADSYN1	473	Diseases of the larynx and vocal cords	respiratory	639	16890	2	0	0	0.00131593	0.0129262	1.01301	0.0636867	0.839162	1	0.999995
chr1.3081749.G.A	rs12745140	A	Severity	CAV	A	PRDM16	218	Benign neoplasm of uterus	neoplasms	833	35908	3	0.0796374	55.5282	4.49723	-0.0272369	0.973131	0.134195	0.839163	1	0.999995
chr1.3081749.G.A	rs12745140	A	Severity	CAV	A	PRDM16	218.1	Uterine leiomyoma	neoplasms	833	35908	3	0.0796374	55.5282	4.49723	-0.0272369	0.973131	0.134195	0.839163	1	0.999995
chr6.52200448.A.G	rs13192246	G	Severity	CAV	A	-	593.1	Gross hematuria	genitourinary	315	24067	2	0.151622	89.563	9.58126	-0.0185203	0.98165	0.09125	0.839165	1	0.999995
chr1.206773552.T.C	rs1800896	C	Severity	FCP	C	IL10	447.7	Aortic ectasia	circulatory system	161	33380	3	0	0	0.18439	0.0237603	1.02404	0.117074	0.839173	1	0.999995
chr6.147217556.A.G	rs116898161	G	Severity	CAV	G	STXBP5	500	Lung disease due to external agents	respiratory	126	36826	3	0.613523	17.0026	2.40971	0.0931104	1.09758	0.458817	0.839185	1	0.999995
chrX.15564142.G.A	rs147311723	A	Severity	CAV	A	ACE2	427	Cardiac dysrhythmias	circulatory system	5065	29647	3	0	0	0.560498	0.034938	1.03556	0.172163	0.839185	1	0.999995
chrX.15602217.T.C	rs190509934	C	Protective	CAV	C	ACE2	701.4	Keloid scar	dermatologic	188	35956	3	0	0	0.00659977	0.145929	1.15711	0.719138	0.839196	1	0.999995
chr2.162044379.C.T	rs3788979	T	Risk factor	CAV	T	DPP4	227.1	Benign neoplasm of adrenal gland	neoplasms	104	37499	3	0.144614	44.5796	3.60878	0.0471066	1.04823	0.232143	0.839197	1	0.999995
chr10.8988345.A.T	rs71481792	A	Severity	CAV	T	-	285	Other anemias	hematopoietic	4930	28691	3	0	0	0.482279	-0.0057132	0.994303	0.0281551	0.839199	1	0.999995
chr6.52200448.A.G	rs13192246	G	Severity	CAV	G	-	428	Congestive heart failure; nonhypertensive	circulatory system	685	7955	1	NA	NA	0	-0.0152896	0.984827	0.075351	0.839204	1	0.999995
chr1.12207235.C.T	rs3397	T	Severity	CAV-FE	T	TNFRSF1B	427.2	Atrial fibrillation and flutter	circulatory system	314	5930	1	NA	NA	0	0.0216506	1.02189	0.106701	0.839207	1	0.999995
chr21.41426103.C.A	rs17000900	A	Severity	CAV-FE	A	MX1	555.21	Ulcerative colitis (chronic)	digestive	269	28178	3	0.0379998	27.3466	2.7528	-0.0281671	0.972226	0.13883	0.839222	1	0.999995
chr1.20166359.C.T	rs72663004	T	Severity	CAV	T	PLA2G2C	202	Cancer of other lymphoid, histiocytic tissue	neoplasms	249	38368	3	0.0320118	9.41157	2.20779	-0.0449334	0.956061	0.221469	0.839222	1	0.999995
chr8.16932640.T.C	rs118072448	T	Severity	CAV	C	-	295	Schizophrenia and other psychotic disorders	mental disorders	649	23975	3	0	0	0.50612	0.0336597	1.03423	0.165906	0.839226	1	0.999995
chr21.41494374.C.T	rs114363287	T	Risk factor	CAV	T	TMPRSS2	426	Cardiac conduction disorders	circulatory system	1436	19116	2	0	0	0.00249668	-0.152927	0.858193	0.753792	0.839231	1	0.999995
chr10.130802064.T.G	rs12253652	G	Severity	CAV	G	-	275.51	Hypocalcemia	endocrine/metabolic	168	36364	3	0	0	0.334835	0.0310564	1.03154	0.153083	0.839235	1	0.999995
chr3.148742201.A.C	rs5186	C	Severity	CAV	C	AGTR1	426.24	Atrioventricular block, complete	circulatory system	164	29633	3	4.75039e-06	0	1.82124	-0.028938	0.971477	0.142642	0.839236	1	0.999995
chr4.67964168.T.A	rs720009	A	Possible functional consequences	FCP + IP	A	TMPRSS11A	585.2	Renal failure NOS	genitourinary	158	31864	3	0	0	0.311663	-0.0370831	0.963596	0.182794	0.839237	1	0.999995
chr2.112913801.G.T	rs3811046	T	Risk factor	CAV	G	IL37	722.1	Displacement of intervertebral disc	musculoskeletal	613	25320	2	0	0	0.521256	-0.0133666	0.986722	0.0658904	0.839244	1	0.999995
chr1.205208489.G.A	rs11240388	G	Severity	CAV-FE	G	DSTYK	278	Overweight, obesity and other hyperalimentation	endocrine/metabolic	1750	10525	1	NA	NA	0	0.00758396	1.00761	0.0373876	0.839255	1	0.999995
chr16.89196249.G.A	rs117169628	A	Severity	CAV	A	SLC22A31	550.5	Ventral hernia	digestive	631	36389	3	0	0	1.63268	-0.0213748	0.978852	0.105376	0.839257	1	0.999995
chr9.21206606.C.G	rs28368148	G	Severity	CAV-FE	G	IFNA10	402	NA	NA	829	37265	3	0	0	0.153776	-0.0734132	0.929217	0.361921	0.839258	1	0.999995
chr12.47902438.G.T	rs11574024	T	Severity	CAV	T	VDR	530	Diseases of esophagus	digestive	7531	28314	3	0	0	0.359786	-0.00953188	0.990513	0.0469932	0.839264	1	0.999995
chrX.15564667.C.T	rs2074192	T	Severity (T allele); Severity for males > 50 y.o (T allele); Protective (C allele); Protective (CT genotype)	CAV	T	ACE2	367.9	Blindness and low vision	sense organs	304	34398	3	0	0	0.602795	0.0194467	1.01964	0.0958755	0.839266	1	0.999995
chr9.33426577.A.G	rs10813976	G	Severity	CAV	G	-	939	Atopic/contact dermatitis due to other or unspecified	dermatologic	2316	30904	3	0	0	1.37471	0.00831745	1.00835	0.0410073	0.839269	1	0.999995
chr6.18015216.C.T	rs140247774	T	Severity	CAV	T	-	255	Disorders of adrenal glands	endocrine/metabolic	474	34834	3	0.0350289	0	1.99747	0.0360135	1.03667	0.177565	0.839277	1	0.999995
chr5.142872984.C.T	rs10039856	C	Severity	CAV	T	ARHGAP26	327.71	Restless legs syndrome	neurological	208	30358	3	0	0	0.852159	-0.0271003	0.973264	0.133625	0.839285	1	0.999995
chr11.784340.C.G	rs7104929	G	Severity	CAV-FE	G	-	290	Delirium dementia and amnestic and other cognitive disorders	mental disorders	673	34781	3	0.00512067	9.53581	2.21082	-0.0135192	0.986572	0.0666601	0.839286	1	0.999995
chr19.31533051.C.A	rs8105499	C	Severity	CAV	A	LINC02841	362.27	Drusen (degenerative) of retina	sense organs	158	32966	3	0.0221628	28.2116	2.78597	0.0274961	1.02788	0.135578	0.839286	1	0.999995
chrX.15566297.A.G	rs4646179	G	Severity	CAV	G	ACE2	225.1	Benign neoplasm of brain, cranial nerves, meninges	neoplasms	168	38868	3	0	0	0.365242	-0.0747002	0.928022	0.368337	0.839288	1	0.999995
chr11.126292948.C.T	rs8177374	T	Protective	CAV	T	TIRAP	426.91	Cardiac pacemaker in situ	circulatory system	458	29651	3	0	0	0.536653	-0.0241908	0.976099	0.119289	0.839298	1	0.999995
chr1.244873270.T.C	rs12130553	C	Severity	CAV	C	-	070	Viral hepatitis	infectious diseases	583	8705	1	NA	NA	0	0.013155	1.01324	0.06487	0.839299	1	0.999995
chr1.12207235.C.T	rs3397	T	Severity	CAV-FE	C	TNFRSF1B	514.2	Solitary pulmonary nodule	respiratory	814	20924	2	0.00420239	40.0581	1.66828	-0.0109958	0.989064	0.054223	0.8393	1	0.999995
chr22.49281538.G.A	rs62220604	G	Severity	CAV	A	-	429	Ill-defined descriptions and complications of heart disease	circulatory system	979	32679	3	0	0	0.413591	0.0129988	1.01308	0.0641043	0.83931	1	0.999995
chr7.128938247.T.G	rs10488631	TCTA haplotype	Severity in European-Americans	CAV	T	IRF5	743.9	Osteopenia or other disorder of bone and cartilage	musculoskeletal	155	22794	2	0	0	4.72443e-05	0.0236352	1.02392	0.11656	0.839312	1	0.999995
chr17.34252769.A.G	rs1024611	G	Risk factor	CAV	G	CCL2	596	Other disorders of bladder	genitourinary	605	37782	3	0	0	0.252899	-0.0134296	0.98666	0.0662339	0.839322	1	0.999995
chr16.85959043.C.T	rs12444486	C	Severity in African-Americans	CAV	C	-	530.2	Esophageal bleeding (varices/hemorrhage)	digestive	238	27163	3	0	0	0.962571	-0.019632	0.980559	0.0968288	0.839331	1	0.999995
chr21.41464802.A.G	rs462574	A	Possible functional consequences	FCP + IP	A	TMPRSS2	079.9	Viremia, NOS	infectious diseases	430	27802	3	0	0	1.11378	-0.0196775	0.980515	0.0970664	0.839352	1	0.999995
chr6.31575254.G.A	rs1800629	A	Risk factor*Conflicting; Severity*Conflicting; Protective*Conflicting	CAV-FE	A	TNF	261	Vitamin deficiency	endocrine/metabolic	9428	25264	3	0.00569153	65.0614	5.72433	-0.00614759	0.993871	0.0303258	0.839356	1	0.999995
chr15.100233816.G.A	rs143434383	A	Risk factor	CAV	A	ADAMTS17	250.7	Diabetic retinopathy	endocrine/metabolic	634	33629	3	0	0	0.225298	-0.103935	0.901284	0.512712	0.839356	1	0.999995
chr13.41746691.T.A	rs10507497	A	Severity	CAV-FE	A	VWA8	078	Viral warts & HPV	infectious diseases	1128	27888	3	0.00121214	11.8781	2.26958	0.0106286	1.01069	0.0524316	0.83936	1	0.999995
chr19.50259161.A.G	rs1651553	G	Severity	CAV	A	MYH14	502	Postinflammatory pulmonary fibrosis	respiratory	175	36168	3	0	0	0.299165	0.0246306	1.02494	0.121507	0.839362	1	0.999995
chr4.24511798.A.G	rs73246461	G	Severity	CAV	G	-	275.3	Disorders of magnesium metabolism	endocrine/metabolic	148	36209	3	0	0	0.749843	-0.0339802	0.966591	0.167646	0.839377	1	0.999995
chr3.1052111.C.G	rs1504061	G	Severity	CAV	G	-	514.2	Solitary pulmonary nodule	respiratory	1270	36046	3	0	0	0.629136	0.0170094	1.01715	0.0839237	0.839387	1	0.999995
chr4.25613313.G.A	-	HLA-A*02:02	Protective	IP	A	HLA-A	592.1	Cystitis	genitourinary	693	31951	3	0.0111713	33.4597	3.0057	-0.0151317	0.984982	0.0746616	0.839392	1	0.999995
chr15.33615902.C.T	rs12593288	C	Severity	CAV	T	RYR3	564.1	Irritable Bowel Syndrome	digestive	449	28079	3	0	0	1.3597	-0.0193773	0.980809	0.0956137	0.839399	1	0.999995
chr16.57636629.G.A	rs7499679	A	Severity	CAV	A	ADGRG1	375.1	Dry eyes	sense organs	1651	33170	3	0	0	1.4088	-0.00829835	0.991736	0.0409489	0.839408	1	0.999995
chr16.89196249.G.A	rs117169628	A	Severity	CAV	A	SLC22A31	327.41	Organic or persistent insomnia	neurological	621	30538	3	0	0	0.71719	0.0207194	1.02094	0.102246	0.839414	1	0.999995
chr10.76490426.T.C	rs114026383	C	Risk factor for European population	CAV	C	LRMDA	250.25	Diabetes type 2 with peripheral circulatory disorders	endocrine/metabolic	1122	26941	3	0	0	0.424196	-0.0320212	0.968486	0.158023	0.839419	1	0.999995
chr4.188627868.CTCT.C	rs1734523522	C	Severity	CAV	C	LINC01060	271	Disorders of carbohydrate transport and metabolism	endocrine/metabolic	4204	32895	3	0	0	1.26607	-0.00787488	0.992156	0.0388624	0.83942	1	0.999995
chr11.320836.C.T	rs34481144	T	Severity	CAV	T	IFITM3	300.11	Generalized anxiety disorder	mental disorders	1098	23225	3	0	0	0.10584	-0.0108503	0.989208	0.0535467	0.839422	1	0.999995
chr1.196673103.G.A	rs800292	A	Severity	CAV	A	CFH	446	Polyarteritis nodosa and allied conditions	circulatory system	152	25313	2	0	0	0.0894469	-0.0253981	0.974922	0.125341	0.839423	1	0.999995
chr14.55263686.C.T	rs10140801	T	Severity	CAV-FE	T	FBXO34-AS1	702.1	Actinic keratosis	dermatologic	381	27625	2	0	0	0.185208	-0.015637	0.984485	0.0771742	0.839432	1	0.999995
chr14.94566450.G.A	rs2093266	A	Risk factor for acute kidney injury	CAV	A	SERPINA4	531.4	Peptic ulcer, site unspecified	digestive	295	38344	3	0.023696	21.3772	2.54379	-0.0227067	0.977549	0.112066	0.839433	1	0.999995
chr15.90879313.T.C	rs8039305	C	Risk factor	CAV-FE	C	FURIN	706.1	Acne	dermatologic	507	24461	2	0.00415347	31.072	1.45079	-0.0136915	0.986402	0.0675749	0.839438	1	0.999995
chr4.111691870.C.T	rs112641600	C	Severity	CAV	T	-	580	Nephritis; nephrosis; renal sclerosis	genitourinary	705	31596	3	0	0	1.32594	0.0224384	1.02269	0.110748	0.839442	1	0.999995
chr3.149000300.G.T	rs76488148	T	Severity	CAV	T	GYG1	275.51	Hypocalcemia	endocrine/metabolic	171	36894	3	0	0	0.818644	0.0373965	1.0381	0.184599	0.839462	1	0.999995
chr19.35687796.G.A	rs77127536	A	Severity	CAV	A	TYMSP2	722.8	Postlaminectomy syndrome	musculoskeletal	172	33195	3	0	0	0.706488	0.0314659	1.03197	0.155343	0.839481	1	0.999995
chr1.109740350.G.T	rs1332018	T	Risk factor; Severity	CAV	G	GSTM3	250	Diabetes mellitus	endocrine/metabolic	8326	26960	3	1.04069e-07	3.63818	2.07551	-0.00445344	0.995556	0.0219864	0.839483	1	0.999995
chrX.15564142.G.A	rs147311723	A	Severity	CAV	A	ACE2	371.3	Inflammation of eyelids	sense organs	314	21685	2	0	0	0.00102665	-0.144041	0.865852	0.711135	0.839486	1	0.999995
chr13.19647239.G.A	rs191299359	A	Severity	CAV	A	MPHOSPH8	561.1	NA	NA	2308	34498	3	0	0	0.00439139	0.213715	1.23827	1.05513	0.839488	1	0.999995
chr16.89196249.G.A	rs117169628	A	Severity	CAV	A	SLC22A31	363.3	Chorioretinal scars	sense organs	125	33999	3	0	0	0.71673	0.052561	1.05397	0.259505	0.839492	1	0.999995
chr12.47844974.A.G	rs731236	AG and AA genotype	Severity	CAV	G	VDR	464	Acute sinusitis	respiratory	525	28402	3	0.0264046	65.5008	5.79723	-0.0137058	0.986388	0.0676702	0.839496	1	0.999995
chr4.67963489.G.A	rs6552134	G	Possible functional consequences	FCP + IP	G	TMPRSS11A	418.1	Precordial pain	circulatory system	314	22354	2	0.0726308	67.5274	3.07951	0.0172512	1.0174	0.0851756	0.839497	1	0.999995
chr2.167953627.G.A	rs7595310	A	Severity	CAV-FE	A	STK39	112.3	Candidiasis of skin and nails	infectious diseases	145	23902	2	0	0	0.499245	-0.0273085	0.973061	0.134834	0.839499	1	0.999995
chrX.15581240.G.A	rs147464721	A	Severity	CAV	A	ACE2	285.2	Anemia of chronic disease	hematopoietic	750	29295	3	0	0	0.71269	0.103895	1.10948	0.512975	0.839499	1	0.999995
chrX.12886851.C.T	rs5743781	T	Severity; Severity for males	CAV-FE	T	TLR7	627.2	Symptomatic menopause	genitourinary	637	31396	3	0	0	0.00142684	-0.207475	0.812634	1.02443	0.839505	1	0.999995
chrX.15600857.A.G	rs73635825	G	Risk factor*Conflicting; Protective*Conflicting	FCP + IP	G	ACE2	765	Cervical radiculitis	symptoms	796	20464	2	0	0	0.00328562	0.209121	1.23259	1.03258	0.839508	1	0.999995
chr5.32750877.T.C	rs1173773	C	Protective	CAV	C	NPR3	564.9	Personal history of diseases of digestive system	digestive	226	21376	2	0.0275276	56.0434	2.27497	0.0200749	1.02028	0.0991258	0.839511	1	0.999995
chr13.41746691.T.A	rs10507497	A	Severity	CAV-FE	A	VWA8	274	Gout and other crystal arthropathies	endocrine/metabolic	877	37999	3	0	0	1.38854	0.0120172	1.01209	0.0593393	0.839513	1	0.999995
chr6.41534945.A.C	rs1886814	C	Severity	CAV-FE	C	FOXP4-AS1	705	Disorders of sweat glands	dermatologic	253	33007	3	7.83992e-07	0	1.67104	0.0319392	1.03245	0.157726	0.839528	1	0.999995
chrX.15564667.C.T	rs2074192	T	Severity (T allele); Severity for males > 50 y.o (T allele); Protective (C allele); Protective (CT genotype)	CAV	T	ACE2	598	Abnormal findings on examination of urine	genitourinary	374	37950	3	0	0	0.114886	0.0164468	1.01658	0.0812215	0.839531	1	0.999995
chr1.87162490.C.T	rs10873821	C	Severity	CAV	T	LINC01140	433	Cerebrovascular disease	circulatory system	1508	27215	2	0	0	0.616299	0.00868464	1.00872	0.0428949	0.839555	1	0.999995
chr15.33615902.C.T	rs12593288	C	Severity	CAV	T	RYR3	368.9	Subjective visual disturbances	sense organs	256	35078	3	0	0	0.465427	-0.0268485	0.973509	0.132612	0.839557	1	0.999995
chr13.73984368.C.T	rs12871414	C	Severity	CAV	T	KLF12	771	Musculoskeletal symptoms referable to limbs	symptoms	1284	34167	3	0	0	1.30373	-0.0107393	0.989318	0.0530445	0.839559	1	0.999995
chr15.90866675.C.T	rs79742014	T	Protective	IP	T	FURIN	707	Chronic ulcer of skin	dermatologic	938	37621	3	1.84871e-06	0	1.70538	0.0383102	1.03905	0.189227	0.83956	1	0.999995
chr2.216660263.A.C	rs2270360	A	Severity	CAV	C	IGFBP2	707.1	Decubitus ulcer	dermatologic	220	34613	3	0	0	0.448994	0.027583	1.02797	0.136242	0.839561	1	0.999995
chr10.52771466.C.T	rs1800451	T	Potential functional effect on protein	FCP + IP	T	MBL2	281.11	Pernicious anemia	hematopoietic	138	29157	3	0	0	0.766823	0.0474156	1.04856	0.234203	0.839561	1	0.999995
chr1.173115604.T.G	rs17300100	G	Severity	CAV	G	-	250.1	Type 1 diabetes	endocrine/metabolic	557	26388	3	0.0144436	0	1.87287	0.023597	1.02388	0.116563	0.839573	1	0.999995
chrX.15600857.A.G	rs73635825	G	Risk factor*Conflicting; Protective*Conflicting	FCP + IP	G	ACE2	585.32	End stage renal disease	genitourinary	1008	20301	2	0	0	0.0023796	-0.209281	0.811167	1.0338	0.839574	1	0.999995
chr20.23046984.T.C	rs1042580	C	Severity	CAV	C	THBD	357	Inflammatory and toxic neuropathy	neurological	697	21282	2	0	0	0.0044134	-0.0123615	0.987715	0.0610635	0.839575	1	0.999995
chr7.54580201.A.C	rs622568	C	Severity; Risk factor	CAV-FE	C	-	528	Diseases of the oral soft tissues, excluding lesions specific for gingiva and tongue	digestive	375	37137	3	0	0	0.975116	-0.017255	0.982893	0.0852366	0.839575	1	0.999995
chrX.15564667.C.T	rs2074192	T	Severity (T allele); Severity for males > 50 y.o (T allele); Protective (C allele); Protective (CT genotype)	CAV	T	ACE2	598.9	NA	NA	374	37953	3	0	0	0.114695	0.0164423	1.01658	0.0812221	0.839576	1	0.999995
chr8.38963809.A.G	rs10808999	G	Severity	CAV	A	PLEKHA2	415	Pulmonary heart disease	circulatory system	309	9050	1	NA	NA	0	0.0449206	1.04594	0.221906	0.83958	1	0.999995
chr5.180810828.C.T	rs113791144	T	Severity	CAV	T	-	198.4	Secondary malignant neoplasm of liver	neoplasms	155	35211	3	0	0	1.63621	0.0446737	1.04569	0.220689	0.839582	1	0.999995
chrX.15561454.T.C	rs142017934	C	Severity	CAV	C	ACE2	613.7	Other signs and symptoms in breast	genitourinary	111	24318	2	0	0	1.22645e-05	0.203269	1.2254	1.00418	0.839586	1	0.999995
chr7.22728408.A.G	rs2069837	G	Severity	CAV-FE	G	IL6	274.11	Gouty arthropathy	endocrine/metabolic	328	38155	3	0	0	0.146532	0.0253146	1.02564	0.125058	0.839586	1	0.999995
chr3.141689849.A.G	rs6440031	G	Severity	CAV	A	LINC02618	338.2	Chronic pain	neurological	5460	25484	3	0	0	0.365198	-0.00958597	0.99046	0.0473592	0.839596	1	0.999995
chr3.1052111.C.G	rs1504061	G	Severity	CAV	G	-	636	Early or threatened labor; hemorrhage in early pregnancy	pregnancy complications	153	38192	3	0.11276	41.1089	3.3961	-0.0500978	0.951136	0.247507	0.839597	1	0.999995
chr2.167953627.G.A	rs7595310	A	Severity	CAV-FE	A	STK39	289.4	Lymphadenitis	hematopoietic	393	25981	2	0.0282929	61.6766	2.60937	-0.0170243	0.98312	0.0841093	0.839598	1	0.999995
chr10.52340585.A.T	rs1441121	T	Severity	CAV	A	-	979	Adverse drug events and drug allergies	injuries & poisonings	178	35585	3	0.0236401	20.2749	2.50862	-0.0254723	0.974849	0.125849	0.839601	1	0.999995
chr21.33287378.C.T	rs8178521	T	Severity	CAV-FE	T	IL10RB	700	Corns and callosities	dermatologic	420	35263	3	2.78748e-06	28.7351	2.80643	-0.0229838	0.977278	0.113564	0.839615	1	0.999995
chr6.158608455.C.T	rs117665206	T	Severity	CAV	T	TMEM181	530.9	Heartburn	digestive	385	28425	3	0	0	0.00104366	0.118596	1.12591	0.586035	0.839628	1	0.999995
chr10.52771475.C.T	rs1800450	T	Severity	CAV	T	MBL2	773	NA	NA	4506	28996	3	0.00602471	50.8655	4.07046	-0.00788456	0.992146	0.0389617	0.83963	1	0.999995
chr4.67910402.G.A	rs4860265	G	Possible functional consequences	FCP + IP	G	TMPRSS11A	411.8	Other chronic ischemic heart disease, unspecified	circulatory system	256	32341	3	0	0	1.07965	0.0187901	1.01897	0.0928529	0.839632	1	0.999995
chr3.27146807.G.A	rs17317135	G	Severity	CAV	A	NEK10	282.8	Other hemoglobinopathies	hematopoietic	131	28635	3	0	0	0.706984	-0.119249	0.887587	0.589281	0.839632	1	0.999995
chr1.109740350.G.T	rs1332018	T	Risk factor; Severity	CAV	G	GSTM3	195.1	Malignant neoplasm, other	neoplasms	155	35236	3	0	0	1.17816	-0.0260732	0.974264	0.128851	0.839642	1	0.999995
chr6.160731787.C.T	rs4252128	T	Potential functional effect on protein	FCP + IP	T	PLG	280.1	Iron deficiency anemias, unspecified or not due to blood loss	hematopoietic	2263	29261	3	0.000157742	0	1.79794	0.0234483	1.02373	0.115882	0.839646	1	0.999995
chr8.97128242.T.C	rs7817272	C	Severity	CAV	C	CPQ	580.32	Nephritis and nephropathy with pathological lesion	genitourinary	154	32056	3	0.0203091	20.8907	2.52815	0.0259582	1.0263	0.128289	0.839649	1	0.999995
chr19.50259161.A.G	rs1651553	G	Severity	CAV	A	MYH14	771	Musculoskeletal symptoms referable to limbs	symptoms	1285	34180	3	0.00545048	46.4659	3.73594	0.00918199	1.00922	0.0453789	0.839651	1	0.999995
chr21.41660268.A.T	rs2252109	A	Severity	CAV	A	-	290.1	Dementias	mental disorders	497	21009	2	0	0	0.214308	0.014872	1.01498	0.0735009	0.839653	1	0.999995
chr1.206773552.T.C	rs1800896	C	Severity	FCP	C	IL10	603	Other disorders of testis	genitourinary	105	33968	3	0	0	0.246554	-0.03014	0.97031	0.148961	0.839656	1	0.999995
chr1.156125675.T.C	rs581342	C	Severity	CAV	T	LMNA	760	Back pain	symptoms	1971	6257	1	NA	NA	0	-0.00795831	0.992073	0.039335	0.839665	1	0.999995
chr5.96909661.C.T	rs150892504	T	Severity	CAV	T	ERAP2	497	Bronchitis	respiratory	709	29648	3	0	0	0.503825	0.0704192	1.07296	0.348057	0.839666	1	0.999995
chr21.41465921.C.T	rs62217525	C	Possible functional consequences	FCP + IP	T	TMPRSS2	292.4	Altered mental status	mental disorders	300	34660	3	0	0	0.0798652	0.0487759	1.04999	0.241088	0.83967	1	0.999995
chr1.155197995.A.G	rs41264915	A	Severity	CAV-FE	G	THBS3	090.2	Gonococcal infections	infectious diseases	226	37709	3	0	0	0.860307	-0.0278399	0.972544	0.137619	0.839684	1	0.999995
chrX.15596127.G.T	rs146598386	T	Severity	CAV	T	ACE2	593.1	Gross hematuria	genitourinary	422	31971	3	0	0	0.00471325	0.118927	1.12629	0.587887	0.839686	1	0.999995
chr16.78590128.A.G	rs72803978	A	Severity	CAV	G	WWOX	275.53	Disorders of phosphorus metabolism	endocrine/metabolic	114	37149	3	0.509025	35.3601	3.09406	-0.103805	0.901401	0.513141	0.839687	1	0.999995
chr9.133257521.T.TC	rs8176719	TC	Severity; Risk factor	CAV-FE	TC	ABO	428	Congestive heart failure; nonhypertensive	circulatory system	2185	34067	3	0.00404443	50.4622	4.03732	0.00720817	1.00723	0.0356327	0.839689	1	0.999995
chr1.161517662.T.C	rs72717040	C	Risk factor	FCP + IP	C	FCGR2A	694	Dyschromia and Vitiligo	dermatologic	187	7806	1	NA	NA	0	-0.081132	0.922072	0.401073	0.839692	1	0.999995
chr7.128938247.T.G	rs10488631	TCTA haplotype	Severity in European-Americans	CAV	T	IRF5	433	Cerebrovascular disease	circulatory system	1671	23281	2	0	0	0.000597043	0.00761963	1.00765	0.0376692	0.8397	1	0.999995
chr9.21206606.C.G	rs28368148	G	Severity	CAV-FE	G	IFNA10	255.21	Glucocorticoid deficiency	endocrine/metabolic	218	35086	3	0	0	0.557019	-0.144755	0.865234	0.715631	0.839701	1	0.999995
chr19.50379362.T.C	rs1405655	C	Severity	CAV-FE	C	NR1H2	960.2	Allergy/adverse effect of penicillin	injuries & poisonings	149	28008	2	0.0152056	33.4922	1.50358	0.0246757	1.02498	0.121991	0.839702	1	0.999995
chr1.161544752.A.C	rs396991	C	Severity	CAV-FE	C	FCGR3A	279	Disorders involving the immune mechanism	endocrine/metabolic	262	34195	3	0.0282665	49.5191	3.9619	0.0190539	1.01924	0.0942041	0.839712	1	0.999995
chr7.54580201.A.C	rs622568	C	Severity; Risk factor	CAV-FE	C	-	286.8	Hypercoagulable state	hematopoietic	287	35887	3	0	0	0.884739	0.0197901	1.01999	0.0978459	0.839715	1	0.999995
chr11.71456403.G.T	rs12785878	G	Severity	CAV	T	NADSYN1	960	Poisoning by antibiotics	injuries & poisonings	160	24374	2	0.0290349	41.9889	1.72381	0.0256813	1.02601	0.126981	0.839725	1	0.999995
chr10.104263031.C.A	rs4925	A	Protective for neurological complications of long COVID	CAV	A	GSTO1	070.4	Chronic hepatitis	infectious diseases	328	27985	3	0.00196844	31.5916	2.92362	0.0195023	1.01969	0.0964301	0.839727	1	0.999995
chr5.142872984.C.T	rs10039856	C	Severity	CAV	T	ARHGAP26	394	Rheumatic disease of the heart valves	circulatory system	510	34603	3	0	0	1.822	-0.0172518	0.982896	0.0853037	0.83973	1	0.999995
chr14.35401887.C.T	rs696	CC genotype	Severity	CAV	T	NFKBIA	359.2	Myopathy	neurological	101	27714	2	0.0278203	39.4509	1.65155	-0.0295488	0.970884	0.146113	0.839735	1	0.999995
chr19.50379362.T.C	rs1405655	C	Severity	CAV-FE	C	NR1H2	278.1	Obesity	endocrine/metabolic	4796	20372	2	0	0	0.606709	0.00495714	1.00497	0.0245126	0.839738	1	0.999995
chr10.43519603.G.T	rs10793436	G	Severity	CAV	T	-	374	Other disorders of eyelids	sense organs	314	23633	2	0	0	0.506174	-0.0168677	0.983274	0.0834102	0.83974	1	0.999995
chr2.216660263.A.C	rs2270360	A	Severity	CAV	C	IGFBP2	427.1	Paroxysmal tachycardia, unspecified	circulatory system	662	26953	3	0	0	0.0831823	-0.0146767	0.98543	0.0725764	0.839741	1	0.999995
chr2.112913801.G.T	rs3811046	T	Risk factor	CAV	G	IL37	271.3	Intestinal disaccharidase deficiencies and disaccharide malabsorption	endocrine/metabolic	2857	25694	2	0	0	0.00629859	0.00651659	1.00654	0.0322249	0.839743	1	0.999995
chr5.174562335.T.A	rs2220543	T	Severity	CAV	A	SUMO2P6	1002	NA	NA	1486	35939	3	0.00794809	61.8213	5.23852	-0.00815132	0.991882	0.0403089	0.839744	1	0.999995
chr2.216660263.A.C	rs2270360	A	Severity	CAV	C	IGFBP2	479	Other upper respiratory disease	respiratory	1344	24309	3	5.19474e-06	21.2156	2.53857	-0.0104515	0.989603	0.051686	0.839751	1	0.999995
chr9.21206606.C.G	rs28368148	G	Severity	CAV-FE	G	IFNA10	440.2	Atherosclerosis of the extremities	circulatory system	343	33337	3	0	0	0.00143884	0.148857	1.16051	0.736155	0.839754	1	0.999995
chr15.100233816.G.A	rs143434383	A	Risk factor	CAV	A	ADAMTS17	1005	NA	NA	527	37298	3	0	0	0.103468	0.0919553	1.09632	0.454761	0.839756	1	0.999995
chr15.60902209.A.G	rs4774377	G	Risk factor	CAV-FE	G	RORA	585.2	Renal failure NOS	genitourinary	138	19893	2	0	0	0.113616	-0.0276971	0.972683	0.136975	0.839757	1	0.999995
chr4.67910402.G.A	rs4860265	G	Possible functional consequences	FCP + IP	G	TMPRSS11A	174.11	Malignant neoplasm of female breast	neoplasms	1041	35038	3	0	0	0.955031	-0.009731	0.990316	0.0481251	0.839759	1	0.999995
chr15.60845514.G.A	rs17303202	A	Risk factor; Severity	CAV-FE	A	RORA	634.1	Missed abortion/Hydatidiform mole	pregnancy complications	121	38375	3	0.0364869	35.9038	3.12031	-0.0303232	0.970132	0.149971	0.839766	1	0.999995
chr4.153687301.A.G	rs1898830	G	Severity; Risk factor	CAV	G	TLR2	870	Open wounds of head; neck; and trunk	injuries & poisonings	111	37373	3	5.93156e-07	27.5733	2.76141	-0.0351113	0.965498	0.173654	0.839767	1	0.999995
chr21.41465040.G.A	rs17001042	A	Possible functional consequences	FCP + IP	A	TMPRSS2	960	Poisoning by antibiotics	injuries & poisonings	320	36990	3	0.728221	43.0259	3.51037	0.0513088	1.05265	0.253768	0.83977	1	0.999995
chr10.52771482.G.A	rs5030737	A	Potential functional effect on protein	FCP + IP	A	MBL2	300.4	Dysthymic disorder	mental disorders	612	24356	3	7.96423e-07	13.995	2.32545	-0.0340132	0.966559	0.168231	0.839775	1	0.999995
chr2.45584979.T.C	-	HLA-A*02:02	Protective	IP	C	HLA-A	573	Other disorders of liver	digestive	321	24622	2	0	0	0.000441471	-0.0176859	0.98247	0.0874789	0.839781	1	0.999995
chr8.73355963.T.C	rs2010843	C	Severity	CAV	T	RDH10-AS1	411.3	Angina pectoris	circulatory system	189	11461	1	NA	NA	0	0.0211613	1.02139	0.104673	0.839787	1	0.999995
chr2.216660263.A.C	rs2270360	A	Severity	CAV	C	IGFBP2	442.11	Abdominal aortic aneurysm	circulatory system	380	30449	3	4.03962e-07	6.85441	2.14718	-0.0186963	0.981477	0.0924844	0.839795	1	0.999995
chr1.46309111.A.G	rs41292543	G	Severity	CAV-FE	G	UQCRH	455	Hemorrhoids	circulatory system	1410	32008	3	4.62087e-06	0	1.88234	-0.0165072	0.983628	0.0816563	0.839796	1	0.999995
chr4.107694523.TG.T	rs70947091	T	Severity	CAV-FE	T	PAPSS1	585.4	Chronic kidney disease, Stage I or II	genitourinary	629	31739	3	0.0154606	43.9021	3.56519	0.014786	1.0149	0.0731424	0.839796	1	0.999995
chr6.12216733.A.G	rs10755709	A	Severity	CAV	G	-	626.1	Irregular menstrual cycle/bleeding	genitourinary	1898	30036	3	0	0	0.783686	0.00796979	1.008	0.0394247	0.839798	1	0.999995
chrX.15587729.C.T	rs4646140	T	Severity	CAV	T	ACE2	196	Radiotherapy	neoplasms	453	35191	3	0	0	0.35264	0.0345772	1.03518	0.171048	0.8398	1	0.999995
chr1.154454494.A.C	rs2228145	A	Risk factor	CAV	C	IL6R	204	Leukemia	neoplasms	294	38262	3	0.0686651	70.7778	6.84411	-0.019655	0.980537	0.0972313	0.839802	1	0.999995
chrX.12885540.A.T	rs179008	T	Severity; Risk factor	CAV	T	TLR7	727.1	Synovitis and tenosynovitis	musculoskeletal	759	28473	3	0	0	0.106272	0.0151574	1.01527	0.0749837	0.839805	1	0.999995
chr17.45995618.A.G	rs112572874	G	Risk factor	CAV-FE	G	MAPT	514.2	Solitary pulmonary nodule	respiratory	1277	36280	3	0	0	0.687648	0.0119199	1.01199	0.0589687	0.839807	1	0.999995
chr11.34482745.G.A	rs61882275	G	Severity	CAV	A	ELF5	214	Lipoma	neoplasms	394	37246	3	0.00586525	22.1889	2.57033	0.015829	1.01595	0.0783069	0.839807	1	0.999995
chr6.32623820.T.C	rs9271609	T	Severity	CAV	C	HLA-DQA1	430	Intracranial hemorrhage	circulatory system	206	35928	3	0	0	1.11555	0.0227265	1.02299	0.112433	0.839812	1	0.999995
chr2.60480453.A.G	rs1123573	A	Severity	CAV-FE	G	BCL11A	228.1	Hemangioma of skin and subcutaneous tissue	neoplasms	316	28510	2	0.0200152	34.2716	1.52141	-0.0170936	0.983052	0.0845662	0.839813	1	0.999995
chr10.76490426.T.C	rs114026383	C	Risk factor for European population	CAV	C	LRMDA	526	Diseases of the jaws	digestive	133	36807	3	0.351732	0	1.45633	-0.11904	0.887773	0.588972	0.839827	1	0.999995
chr2.112913801.G.T	rs3811046	T	Risk factor	CAV	T	IL37	561	Symptoms involving digestive system	digestive	814	6910	1	NA	NA	0	-0.0128419	0.98724	0.0635475	0.839851	1	0.999995
chr21.41465921.C.T	rs62217525	C	Possible functional consequences	FCP + IP	T	TMPRSS2	327.71	Restless legs syndrome	neurological	205	30175	3	0	0	0.55483	-0.0511133	0.950171	0.252939	0.839856	1	0.999995
chr4.188627868.CTCT.C	rs1734523522	C	Severity	CAV	C	LINC01060	401.3	Other hypertensive complications	circulatory system	479	21691	3	0	0	0.687796	-0.0218719	0.978366	0.108242	0.839866	1	0.999995
chr12.47902438.G.T	rs11574024	T	Severity	CAV	T	VDR	530.1	Esophagitis, GERD and related diseases	digestive	7295	28314	3	0	0	0.303661	0.00957517	1.00962	0.047387	0.839867	1	0.999995
chr12.8608014.A.G	rs11613792	A	Severity	CAV	G	AICDA	761	Cervicalgia	symptoms	2101	32561	3	0	0	1.14	-0.00831831	0.991716	0.0411681	0.839872	1	0.999995
chr17.63488670.G.A	rs4343	G	Severity; Risk factor	CAV	G	ACE	374	Other disorders of eyelids	sense organs	325	21688	2	0	0	0.048026	0.0173089	1.01746	0.0856656	0.839876	1	0.999995
chr12.106231175.T.A	rs12823094	A	Severity	CAV	A	-	743.11	Osteoporosis NOS	musculoskeletal	2276	32694	3	0.00158711	0	1.76787	-0.00904711	0.990994	0.0447765	0.839877	1	0.999995
chr21.41470664.C.T	rs61735794	T	Risk factor	CAV	T	TMPRSS2	327.7	Sleep related movement disorders	neurological	301	30596	3	4.56754e-06	0	1.73686	-0.0654735	0.936624	0.324049	0.839879	1	0.999995
chr17.63488670.G.A	rs4343	G	Severity; Risk factor	CAV	G	ACE	790	Nonspecific findings on examination of blood	symptoms	128	21417	2	0	0	0.28805	0.0279327	1.02833	0.13825	0.839882	1	0.999995
chr7.117652877.C.G	rs80034486	G	Severity	CAV	G	CFTR	338	Pain	neurological	4495	22222	2	0	0	0.00590808	-0.21046	0.810211	1.04166	0.839882	1	0.999995
chr8.38996464.C.A	rs7840270	C	Severity	CAV-FE	A	ADAM9	695.7	Prurigo and Lichen	dermatologic	291	31541	3	0	0	0.602348	0.0189505	1.01913	0.0937959	0.839885	1	0.999995
chr1.161517662.T.C	rs72717040	C	Risk factor	FCP + IP	C	FCGR2A	429	Ill-defined descriptions and complications of heart disease	circulatory system	276	8037	1	NA	NA	0	-0.0719718	0.930557	0.356226	0.839886	1	0.999995
chr4.153687301.A.G	rs1898830	G	Severity; Risk factor	CAV	G	TLR2	275.3	Disorders of magnesium metabolism	endocrine/metabolic	148	37079	3	0	0	0.0187706	0.0280303	1.02843	0.138739	0.839888	1	0.999995
chr1.12207235.C.T	rs3397	T	Severity	CAV-FE	T	TNFRSF1B	433.2	Occlusion of cerebral arteries	circulatory system	400	7278	1	NA	NA	0	0.0193264	1.01951	0.0956605	0.839893	1	0.999995
chr17.35880776.C.T	rs2107538	T	Risk factor; Severity	FCP	T	CCL5	272.1	Hyperlipidemia	endocrine/metabolic	13253	22935	3	0	0	0.0649878	-0.00401979	0.995988	0.0198978	0.839899	1	0.999995
chr1.169597075.C.T	rs6127	T	Severity in males	CAV	C	SELP	196	Radiotherapy	neoplasms	454	35230	3	0	0	0.371136	-0.0155499	0.98457	0.0769716	0.8399	1	0.999995
chr15.60845514.G.A	rs17303202	A	Risk factor; Severity	CAV-FE	A	RORA	302.1	Decreased libido	mental disorders	141	24311	3	0.0892032	59.3335	4.91805	0.0278797	1.02827	0.138004	0.839901	1	0.999995
chr21.41426103.C.A	rs17000900	A	Severity	CAV-FE	A	MX1	446	Polyarteritis nodosa and allied conditions	circulatory system	206	33138	3	0.0162127	41.7215	3.43179	0.0291522	1.02958	0.144304	0.839902	1	0.999995
chr8.37849759.C.T	rs138763430	T	Severity	CAV	T	BRF2	386.9	Dizziness and giddiness (Light-headedness and vertigo)	sense organs	2969	33031	3	0.567903	17.4345	2.42232	0.0616646	1.06361	0.305268	0.839916	1	0.999995
chr5.174562335.T.A	rs2220543	T	Severity	CAV	A	SUMO2P6	362.2	Degeneration of macula and posterior pole of retina	sense organs	710	33366	3	0	0	0.438752	-0.0118232	0.988246	0.0585315	0.839918	1	0.999995
chr1.230710048.A.G	rs699	G	Severity	CAV	A	AGT	562.2	Diverticulitis	digestive	260	18174	2	0.0315849	42.7653	1.74719	0.0203966	1.02061	0.100975	0.83992	1	0.999995
chr4.143999443.G.A	rs7683365	A	Risk factor	FCP + IP	A	GYPB	573	Other disorders of liver	digestive	371	28872	3	0.010888	25.7744	2.69449	-0.0176259	0.982528	0.0872618	0.839925	1	0.999995
chr1.155197995.A.G	rs41264915	A	Severity	CAV-FE	G	THBS3	705	Disorders of sweat glands	dermatologic	252	33068	3	0	0	1.26013	-0.0246075	0.975693	0.121827	0.839926	1	0.999995
chr15.90879313.T.C	rs8039305	C	Risk factor	CAV-FE	T	FURIN	741.2	Stiffness of joint	musculoskeletal	379	7909	1	NA	NA	0	0.0198685	1.02007	0.098367	0.83993	1	0.999995
chr15.60902209.A.G	rs4774377	G	Risk factor	CAV-FE	G	RORA	296	Mood disorders	mental disorders	6541	23696	3	0.00513544	78.1765	9.16443	0.00437908	1.00439	0.0216807	0.839932	1	0.999995
chr4.188627868.CTCT.C	rs1734523522	C	Severity	CAV	C	LINC01060	071.1	HIV infection, symptomatic	infectious diseases	2587	27587	3	0.0177536	70.4847	6.77616	0.00999984	1.01005	0.0495118	0.839941	1	0.999995
chr9.87726001.C.A	rs41307457	C;A	Possible functional consequences	FCP + IP	A	CTSL	592	Cystitis and urethritis	genitourinary	755	31697	3	9.16014e-07	0	1.54182	0.0204305	1.02064	0.10117	0.839962	1	0.999995
chr18.69541156.T.C	rs12958013	T	Severity	CAV	C	DOK6	528	Diseases of the oral soft tissues, excluding lesions specific for gingiva and tongue	digestive	360	36156	3	1.90558e-06	3.18165	2.06572	0.0287196	1.02914	0.142219	0.839963	1	0.999995
chr4.166008836.A.T	rs17047200	TT genotype	Severity (TT genotype)*Conflicting; Risk factor (AA genotype)*Conflicting	CAV	T	TLL1	627.1	Postmenopausal bleeding	genitourinary	554	30596	3	0.00513963	0	1.9446	-0.0155511	0.984569	0.0770087	0.839964	1	0.999995
chr15.90879313.T.C	rs8039305	C	Risk factor	CAV-FE	C	FURIN	430	Intracranial hemorrhage	circulatory system	155	26297	2	0	0	0.206373	-0.0242395	0.976052	0.120036	0.839967	1	0.999995
chr2.112913801.G.T	rs3811046	T	Risk factor	CAV	G	IL37	381.1	Otitis media	sense organs	198	27359	2	0	0	0.511917	-0.0232397	0.977028	0.115085	0.839968	1	0.999995
chr2.191909428.G.A	rs147509469	A	Risk factor for females	CAV	A	CAVIN2-AS1	626.11	Absent or infrequent menstruation	genitourinary	579	31323	3	0	0	0.000947122	-0.0567917	0.944791	0.281238	0.839968	1	0.999995
chr9.87726151.C.T	rs41312184	C;T	Possible functional consequences	FCP + IP	T	CTSL	740	Osteoarthrosis	musculoskeletal	5569	31120	3	0	0	0.620511	-0.0188624	0.981314	0.0934087	0.839969	1	0.999995
chr4.67964168.T.A	rs720009	A	Possible functional consequences	FCP + IP	A	TMPRSS11A	362.6	Peripheral retinal degenerations	sense organs	199	33439	3	0	0	1.16134	-0.0408912	0.959934	0.202499	0.839969	1	0.999995
chr3.101705614.T.C	rs11919389	C	Risk factor	CAV	C	PDCL3P4	172.11	Melanomas of skin	neoplasms	121	27796	2	0.00159003	2.10714	1.02152	-0.0282437	0.972151	0.139874	0.839977	1	0.999995
chr3.149000300.G.T	rs76488148	T	Severity	CAV	T	GYG1	709	Diffuse diseases of connective tissue	dermatologic	524	31583	3	0	0	1.19947	-0.0222225	0.978023	0.110056	0.839979	1	0.999995
chr3.148742201.A.C	rs5186	C	Severity	CAV	C	AGTR1	244	Hypothyroidism	endocrine/metabolic	3832	31231	3	0.00257585	44.2772	3.5892	0.00618452	1.0062	0.0306287	0.83998	1	0.999995
chr16.57636629.G.A	rs7499679	A	Severity	CAV	A	ADGRG1	564.8	NA	NA	166	38223	3	0	0	0.997188	-0.0252578	0.975058	0.125092	0.839984	1	0.999995
chr11.320772.A.G	rs12252	G	Severity; Risk factor	CAV	G	IFITM3	766	Neuralgia, neuritis, and radiculitis NOS	symptoms	731	30699	3	0.00420502	9.28269	2.20465	-0.0153864	0.984731	0.076204	0.839986	1	0.999995
chr10.52340585.A.T	rs1441121	T	Severity	CAV	A	-	745	Pain in joint	musculoskeletal	8469	23447	3	0.00107928	39.148	3.28666	-0.00452707	0.995483	0.0224217	0.83999	1	0.999995
chr17.42362183.A.G	rs744166	G	Risk factor; Severity	CAV	A	STAT3	530	Diseases of esophagus	digestive	1869	6783	1	NA	NA	0	-0.0084676	0.991568	0.0419384	0.839991	1	0.999995
chr4.68840276.G.A	rs115162070	G	Severity	CAV	A	-	760	Back pain	symptoms	6651	28043	3	0	0	0.340446	0.010501	1.01056	0.0520111	0.839995	1	0.999995
chr14.80203237.T.C	rs225014	C	Severity	CAV	C	DIO2	535.9	Gastritis and duodenitis, NOS	digestive	819	35082	3	0	0	0.817155	-0.010384	0.98967	0.0514335	0.840002	1	0.999995
chr21.41465921.C.T	rs62217525	C	Possible functional consequences	FCP + IP	T	TMPRSS2	428.1	Congestive heart failure (CHF) NOS	circulatory system	1103	33694	3	0	0	0.135062	0.0263618	1.02671	0.13058	0.840009	1	0.999995
chr2.113129630.T.C	rs419598	C	Risk factor	CAV	C	IL1RN	706	Diseases of sebaceous glands	dermatologic	2384	32912	3	4.6462e-06	31.1345	2.90421	0.00814447	1.00818	0.0403438	0.840013	1	0.999995
chr9.87725456.A.T	rs56952354	A;T	Possible functional consequences	FCP + IP	T	CTSL	743.9	Osteopenia or other disorder of bone and cartilage	musculoskeletal	155	26089	2	0	0	0.475744	0.0928743	1.09732	0.460109	0.840032	1	0.999995
chr11.88824823.A.G	rs10831496	G	Severity	CAV-FE	A	GRM5	701.4	Keloid scar	dermatologic	160	23402	2	0.00899665	18.7453	1.2307	-0.0280036	0.972385	0.138735	0.840034	1	0.999995
chr13.22495675.AG.A	rs10714879	A	Severity	CAV	A	-	244	Hypothyroidism	endocrine/metabolic	525	7736	1	NA	NA	0	-0.0176239	0.98253	0.0873128	0.840036	1	0.999995
chr18.6461231.C.G	rs11659676	G	Severity	CAV-FE	G	RPL6P27	378	Strabismus and other disorders of binocular eye movements	sense organs	132	24885	2	0.00498853	13.5693	1.157	-0.0254412	0.97488	0.126044	0.840039	1	0.999995
chr21.41426103.C.A	rs17000900	A	Severity	CAV-FE	A	MX1	695.41	Cutaneous lupus erythematosus	dermatologic	121	21076	2	0.0348522	37.037	1.58824	0.0346887	1.0353	0.171863	0.840042	1	0.999995
chr2.113129630.T.C	rs419598	C	Risk factor	CAV	C	IL1RN	481	Influenza	respiratory	158	34000	3	0.424951	79.656	9.8309	0.0291156	1.02954	0.144253	0.840044	1	0.999995
chr12.106231175.T.A	rs12823094	A	Severity	CAV	A	-	743	Osteoporosis, osteopenia and pathological fracture	musculoskeletal	2534	32694	3	0.00347361	22.3577	2.57592	0.00858044	1.00862	0.0425148	0.840055	1	0.999995
chr16.16924042.C.A	rs1453512	A	Severity	CAV	C	-	580.32	Nephritis and nephropathy with pathological lesion	genitourinary	153	31631	3	0.017274	22.4774	2.57989	0.0271465	1.02752	0.134507	0.840056	1	0.999995
chr2.196087686.G.A	rs2176724	A	Severity	CAV	A	-	365.2	Primary angle-closure glaucoma	sense organs	148	34016	3	0.0765373	48.4374	3.87878	0.0312897	1.03178	0.155037	0.840057	1	0.999995
chr17.35880776.C.T	rs2107538	T	Risk factor; Severity	FCP	T	CCL5	260.2	severe protein-calorie malnutrition	endocrine/metabolic	137	25117	3	0.0156266	26.0235	2.70356	-0.0280193	0.97237	0.138832	0.840057	1	0.999995
chr13.102695866.A.G	rs599976	G	Severity	CAV-FE	G	METTL21C	695.3	Rosacea	dermatologic	294	24458	2	0	0	0.242515	-0.0256044	0.974721	0.12687	0.84006	1	0.999995
chr1.155197995.A.G	rs41264915	A	Severity	CAV-FE	G	THBS3	751.21	Cystic kidney disease	congenital anomalies	104	38694	3	0	0	0.326249	0.038159	1.0389	0.189079	0.840061	1	0.999995
chr1.244873270.T.C	rs12130553	C	Severity	CAV	T	-	596	Other disorders of bladder	genitourinary	371	20725	2	0	0	0.282288	0.0174348	1.01759	0.0863933	0.840068	1	0.999995
chr10.8988345.A.T	rs71481792	A	Severity	CAV	T	-	513.3	Hypoventilation	respiratory	105	25049	2	0.0839497	57.8873	2.37458	0.0352123	1.03584	0.174487	0.840069	1	0.999995
chr13.33129529.C.G	rs34425674	G	Risk factor	CAV	G	STARD13	528	Diseases of the oral soft tissues, excluding lesions specific for gingiva and tongue	digestive	376	37222	3	0.71297	8.12303	2.17682	-0.0836205	0.91978	0.414365	0.84007	1	0.999995
chr16.3500977.C.G	rs2301762	G	Severity	CAV	G	CLUAP1	612	Breast conditions, congenital or relating to hormones	genitourinary	337	33211	3	0.415323	71.0468	6.90769	0.0454697	1.04652	0.225331	0.840081	1	0.999995
chr17.42362183.A.G	rs744166	G	Risk factor; Severity	CAV	G	STAT3	574.1	Cholelithiasis	digestive	584	28143	2	0	0	0.393393	0.0127205	1.0128	0.0630397	0.840084	1	0.999995
chr11.320836.C.T	rs34481144	T	Severity	CAV	T	IFITM3	276.12	Hyposmolality and/or hyponatremia	endocrine/metabolic	346	32776	3	0	0	1.05962	-0.0181989	0.981966	0.0901917	0.840089	1	0.999995
chrX.15581269.T.C	rs138390800	C	May destabilize ACE2 protein structure	FCP + IP	C	ACE2	317	Alcohol-related disorders	mental disorders	920	32065	3	0	0	0.21867	-0.146491	0.863734	0.725994	0.840089	1	0.999995
chr10.36988942.A.G	rs2091431	G	Severity	CAV	A	-	585.31	Renal dialysis	genitourinary	751	31676	3	0	0	0.593121	-0.0124455	0.987632	0.061681	0.840095	1	0.999995
chr19.50379362.T.C	rs1405655	C	Severity	CAV-FE	T	NR1H2	588	Disorders resulting from impaired renal function	genitourinary	185	7229	1	NA	NA	0	-0.0215637	0.978667	0.106873	0.840097	1	0.999995
chr3.157438240.A.G	rs1840680	AG genotype)	Protective	CAV	A	PTX3	458.1	Orthostatic hypotension	circulatory system	161	36231	3	0.267646	81.8081	10.9939	-0.0248426	0.975463	0.123124	0.840097	1	0.999995
chr13.33129529.C.G	rs34425674	G	Risk factor	CAV	G	STARD13	611.1	Abnormal mammogram	genitourinary	1506	33363	3	0	0	0.642664	0.0375858	1.0383	0.186285	0.8401	1	0.999995
chr17.49863303.C.T	rs77534576	T	Severity	CAV	T	-	261.2	Vitamin B-complex deficiencies	endocrine/metabolic	1716	25227	3	0.0207894	1.0922	2.02209	-0.0229316	0.977329	0.113655	0.840101	1	0.999995
chrX.15564142.G.A	rs147311723	A	Severity	CAV	A	ACE2	443.9	Peripheral vascular disease, unspecified	circulatory system	1956	33395	3	0	0	0.474748	0.050604	1.05191	0.25081	0.840103	1	0.999995
chr18.6461231.C.G	rs11659676	G	Severity	CAV-FE	G	RPL6P27	333	Extrapyramidal disease and abnormal movement disorders	neurological	346	25788	2	0.00505899	28.5898	1.40036	0.0157028	1.01583	0.0778287	0.840103	1	0.999995
chr4.67910532.T.C	rs9998258	T	Possible functional consequences	FCP + IP	C	TMPRSS11A	284	Aplastic anemia	hematopoietic	314	29287	3	0	0	0.411516	-0.0427184	0.958181	0.21173	0.840105	1	0.999995
chr4.153687301.A.G	rs1898830	G	Severity; Risk factor	CAV	G	TLR2	509.1	Respiratory failure	respiratory	213	36608	3	0	0	1.68894	-0.0233302	0.97694	0.115638	0.840111	1	0.999995
chr3.141689849.A.G	rs6440031	G	Severity	CAV	A	LINC02618	071	Human immunodeficiency virus [HIV] disease	infectious diseases	2574	24803	3	0	0	0.426791	-0.0134674	0.986623	0.0667534	0.840113	1	0.999995
chrX.15592465.T.A	rs73195521	A	Severity	CAV	A	ACE2	208	Benign neoplasm of colon	neoplasms	1427	35338	3	0	0	0.00362197	-0.207962	0.812238	1.03084	0.84012	1	0.999995
chrX.15564175.T.C	rs41303171	C	Severity; Risk factor	CAV	C	ACE2	380.1	Otitis externa	sense organs	284	36083	3	0	0	0.00154154	0.144402	1.15535	0.71579	0.840121	1	0.999995
chr1.196673103.G.A	rs800292	A	Severity	CAV	A	CFH	588.2	Secondary hyperparathyroidism (of renal origin)	genitourinary	291	24820	2	0	0	0.327035	0.018341	1.01851	0.0909168	0.840125	1	0.999995
chr1.35908500.C.T	rs2765013	C	Severity	CAV	T	AGO1	830	Dislocation	injuries & poisonings	234	37300	3	0	0	0.163092	-0.0219058	0.978332	0.108592	0.840131	1	0.999995
chr7.22548762.C.T	rs13227460	T	Severity	CAV	T	STEAP1B	286.81	Primary hypercoagulable state	hematopoietic	279	35164	3	8.9343e-06	47.5659	3.81431	0.0245104	1.02481	0.121511	0.840141	1	0.999995
chr10.104263031.C.A	rs4925	A	Protective for neurological complications of long COVID	CAV	A	GSTO1	427.2	Atrial fibrillation and flutter	circulatory system	1691	29635	3	0.0111296	60.4274	5.054	-0.00924798	0.990795	0.0458495	0.840149	1	0.999995
chr9.4329170.T.C	rs3895472	C	Severity	CAV	T	GLIS3	649.1	Diabetes or abnormal glucose tolerance complicating pregnancy	pregnancy complications	219	37560	3	0	0	0.750842	-0.0305517	0.96991	0.151474	0.840154	1	0.999995
chr2.162044379.C.T	rs3788979	T	Risk factor	CAV	T	DPP4	198	Secondary malignant neoplasm	neoplasms	457	34492	3	0	0	0.888103	-0.0218988	0.978339	0.108574	0.840155	1	0.999995
chr12.47879112.A.G	rs2228570	AG genotype	Severity	CAV	A	VDR	227.3	Benign neoplasm of pituitary gland and craniopharyngeal duct (pouch)	neoplasms	230	33619	3	1.92918e-06	23.725	2.62209	-0.0213401	0.978886	0.105804	0.840156	1	0.999995
chr2.60480453.A.G	rs1123573	A	Severity	CAV-FE	G	BCL11A	1005	NA	NA	528	37344	3	0	0	1.18994	0.0133368	1.01343	0.0661299	0.840171	1	0.999995
chr21.41507982.C.A	rs75603675	A	Protective*Conflicting; Risk factor*Conflicting; Severity*Conflicting	CAV	A	TMPRSS2	585.34	Chronic Kidney Disease, Stage IV	genitourinary	1009	30927	3	0	0	0.0592273	0.00984367	1.00989	0.0488104	0.840174	1	0.999995
chr10.8988345.A.T	rs71481792	A	Severity	CAV	T	-	803	Fracture of upper limb	injuries & poisonings	386	34538	3	0	0	1.6226	0.0173246	1.01748	0.0859103	0.840183	1	0.999995
chr1.90742957.A.C	rs2166172	C	Severity	CAV-FE	C	-	830	Dislocation	injuries & poisonings	235	37893	3	0	0	0.995411	-0.0218394	0.978397	0.10831	0.8402	1	0.999995
chr4.68840276.G.A	rs115162070	G	Severity	CAV	A	-	519	Other diseases of respiratory system, not elsewhere classified	respiratory	308	37989	3	0	0	0.924031	-0.0410245	0.959806	0.203459	0.840202	1	0.999995
chr1.20166359.C.T	rs72663004	T	Severity	CAV	T	PLA2G2C	282.8	Other hemoglobinopathies	hematopoietic	135	29306	3	0.114969	46.36	3.72856	0.063568	1.06563	0.31528	0.840211	1	0.999995
chr8.38996464.C.A	rs7840270	C	Severity	CAV-FE	A	ADAM9	591	Urinary tract infection	genitourinary	2238	31172	3	0.00244628	36.1102	3.13039	0.00690983	1.00693	0.0342718	0.840215	1	0.999995
chr10.98166813.G.T	rs10786398	T	Severity	CAV	T	R3HCC1L	216	Benign neoplasm of skin	neoplasms	990	34601	3	0	0	0.824043	-0.010633	0.989423	0.0527445	0.840234	1	0.999995
chr13.22495675.AG.A	rs10714879	A	Severity	CAV	A	-	380.4	Impacted cerumen	sense organs	261	8444	1	NA	NA	0	-0.0242974	0.975995	0.12053	0.840239	1	0.999995
chr6.32623820.T.C	rs9271609	T	Severity	CAV	C	HLA-DQA1	722.1	Displacement of intervertebral disc	musculoskeletal	808	33355	3	0.00635451	34.1712	3.03819	0.0115291	1.0116	0.0571918	0.840239	1	0.999995
chr2.162267541.C.T	rs1990760	T	Risk factor; Severity	CAV	C	IFIH1	292.3	Memory loss	mental disorders	249	12299	1	NA	NA	0	-0.0193577	0.980828	0.0960271	0.84024	1	0.999995
chr18.6461231.C.G	rs11659676	G	Severity	CAV-FE	C	RPL6P27	949	Allergies, other	injuries & poisonings	246	6854	1	NA	NA	0	-0.018623	0.981549	0.0923849	0.840244	1	0.999995
chr5.124614711.G.T	rs4240376	G	Severity	CAV	T	-	563	NA	NA	4654	31864	3	0	0	0.186182	0.00591389	1.00593	0.0293377	0.840245	1	0.999995
chr4.166008836.A.T	rs17047200	TT genotype	Severity (TT genotype)*Conflicting; Risk factor (AA genotype)*Conflicting	CAV	T	TLL1	695.4	Lupus (localized and systemic)	dermatologic	502	31265	3	0.00643587	0.516333	2.01038	0.0164739	1.01661	0.081725	0.840247	1	0.999995
chr13.23084699.A.G	rs1984162	G	Severity	CAV	G	-	690	Erythematosquamous dermatosis	dermatologic	605	32282	3	0	0	0.690634	0.0141311	1.01423	0.0701043	0.840251	1	0.999995
chr13.23084699.A.G	rs1984162	G	Severity	CAV	G	-	690.1	Seborrheic dermatitis	dermatologic	605	32282	3	0	0	0.690634	0.0141311	1.01423	0.0701043	0.840251	1	0.999995
chr17.27660155.T.C	rs117217714	C	Severity	CAV	C	NOS2P1	262	Mineral deficiency NEC	endocrine/metabolic	511	25242	3	0	0	0.0555177	-0.118734	0.888044	0.589039	0.840251	1	0.999995
chrX.12888602.G.A	rs147244662	A	Severity; Severity for males	CAV-FE	A	TLR7	241.1	Nontoxic uninodular goiter	endocrine/metabolic	1443	31246	3	0	0	0.00344122	-0.149761	0.860913	0.742969	0.840252	1	0.999995
chr11.2872637.A.G	rs10766439	A	Severity	CAV	A	-	189	Cancer of urinary organs (incl. kidney and bladder)	neoplasms	299	37770	3	0	0	0.19927	0.0191729	1.01936	0.095119	0.840255	1	0.999995
chr4.67910532.T.C	rs9998258	T	Possible functional consequences	FCP + IP	C	TMPRSS11A	198.1	Secondary malignancy of lymph nodes	neoplasms	112	35215	3	0	0	0.769969	-0.0693305	0.933018	0.343973	0.840262	1	0.999995
chr1.156125675.T.C	rs581342	C	Severity	CAV	T	LMNA	504	Other alveolar and parietoalveolar pneumonopathy	respiratory	103	8783	1	NA	NA	0	-0.030222	0.97023	0.149944	0.840264	1	0.999995
chr7.22728630.G.T	rs2066992	T	Protective	CAV-FE	T	IL6	717	Polymyalgia Rheumatica	musculoskeletal	122	39111	3	0.0333455	0	1.85681	-0.047411	0.953695	0.235231	0.840268	1	0.999995
chr1.155175305.G.A	rs7528026	A	Severity	CAV	A	TRIM46	189.21	Malignant neoplasm of bladder	neoplasms	120	38903	3	0	0	0.116059	-0.120045	0.88688	0.595629	0.840274	1	0.999995
chr13.23084699.A.G	rs1984162	G	Severity	CAV	G	-	722	Intervertebral disc disorders	musculoskeletal	1463	33258	3	0	0	0.845028	0.00920166	1.00924	0.0456567	0.840276	1	0.999995
chr8.38996464.C.A	rs7840270	C	Severity	CAV-FE	A	ADAM9	371.1	Uveitis, noninfectious or NOS	sense organs	206	32795	3	0	0	0.00200834	-0.0220807	0.978161	0.10956	0.840276	1	0.999995
chrX.15600835.T.C	rs4646116	C	Risk factor	FCP + IP	C	ACE2	456	Chronic venous insufficiency [CVI]	circulatory system	1186	31999	3	0.392068	0	1.49622	-0.121476	0.885613	0.602752	0.84028	1	0.999995
chr16.57636629.G.A	rs7499679	A	Severity	CAV	A	ADGRG1	300.4	Dysthymic disorder	mental disorders	603	23967	3	0	0	0.539937	0.0132874	1.01338	0.0659317	0.840282	1	0.999995
chr2.112913801.G.T	rs3811046	T	Risk factor	CAV	G	IL37	1015	NA	NA	220	29055	2	0	0	0.0115826	0.0217289	1.02197	0.107818	0.840282	1	0.999995
chr11.26675470.T.G	rs10835056	G	Severity	CAV	T	SLC5A12	447.7	Aortic ectasia	circulatory system	159	33039	3	0	0	0.335601	0.0243256	1.02462	0.120705	0.840284	1	0.999995
chr18.69541156.T.C	rs12958013	T	Severity	CAV	C	DOK6	070.4	Chronic hepatitis	infectious diseases	317	27064	3	2.34311e-06	19.0325	2.47013	0.0296691	1.03011	0.147222	0.840287	1	0.999995
chrX.15564175.T.C	rs41303171	C	Severity; Risk factor	CAV	C	ACE2	588	Disorders resulting from impaired renal function	genitourinary	491	32104	3	0	0	0.00213005	0.1197	1.12716	0.593982	0.840291	1	0.999995
chr21.41509390.C.G	rs12626358	G	Possible functional consequences	FCP + IP	G	TMPRSS2	512	Other symptoms of respiratory system	respiratory	9815	22651	3	0	0	0.641284	0.0046231	1.00463	0.0229411	0.840292	1	0.999995
chr19.24134099.G.A	rs10407383	A	Severity	CAV-FE	A	ZNF254	375.1	Dry eyes	sense organs	1658	33587	3	0.00147021	12.07	2.27454	-0.00826807	0.991766	0.0410292	0.840295	1	0.999995
chr11.320772.A.G	rs12252	G	Severity; Risk factor	CAV	G	IFITM3	783	Fever of unknown origin	symptoms	615	35589	3	0	0	0.705087	-0.0168553	0.983286	0.0836438	0.840297	1	0.999995
chr13.73984368.C.T	rs12871414	C	Severity	CAV	T	KLF12	350.2	Abnormality of gait	neurological	2623	32834	3	0.000215229	0	1.95661	0.00779523	1.00783	0.038685	0.840304	1	0.999995
chr4.69615987.C.T	rs7688383	T	Loss of smell and taste	CAV	T	UGT2A1	345.3	Convulsions	neurological	607	34232	3	0	0	1.51533	0.0124651	1.01254	0.0618635	0.840312	1	0.999995
chr19.50379362.T.C	rs1405655	C	Severity	CAV-FE	C	NR1H2	592.11	Acute cystitis	genitourinary	457	24336	2	0	0	0.0730659	-0.0141598	0.98594	0.0702756	0.840316	1	0.999995
chr6.31575254.G.A	rs1800629	A	Risk factor*Conflicting; Severity*Conflicting; Protective*Conflicting	CAV-FE	A	TNF	580.14	Chronic glomerulonephritis, NOS	genitourinary	123	32100	3	0	0	0.167914	-0.0450853	0.955916	0.22377	0.840323	1	0.999995
chr21.41465040.G.A	rs17001042	A	Possible functional consequences	FCP + IP	A	TMPRSS2	564.9	Personal history of diseases of digestive system	digestive	294	28371	3	0	0	0.0710229	0.0433819	1.04434	0.215318	0.840325	1	0.999995
chr10.22439346.T.C	-	HLA-A*02:02	Protective	IP	C	HLA-A	110.2	Dermatomycoses	infectious diseases	295	31038	3	0.363924	73.8394	7.64509	0.0430006	1.04394	0.213428	0.840327	1	0.999995
chr2.60480453.A.G	rs1123573	A	Severity	CAV-FE	G	BCL11A	327.4	Insomnia	neurological	3311	30606	3	0	0	0.482434	0.00557076	1.00559	0.0276498	0.840327	1	0.999995
chr16.78590128.A.G	rs72803978	A	Severity	CAV	G	WWOX	344	Other paralytic syndromes	neurological	215	34930	3	0	0	1.22956	0.0634322	1.06549	0.314845	0.84033	1	0.999995
chr9.131672331.T.G	rs12551879	G	Severity	CAV	G	RAPGEF1	198	Secondary malignant neoplasm	neoplasms	467	35149	3	0	0	0.214541	0.0247565	1.02507	0.122881	0.840333	1	0.999995
chr17.9267091.C.T	rs34761447	C	Severity	CAV	T	STX8	686.1	Carbuncle and furuncle	dermatologic	139	21443	2	0.660945	68.0889	3.1337	-0.0787542	0.924267	0.390911	0.840336	1	0.999995
chr11.2872637.A.G	rs10766439	A	Severity	CAV	A	-	743.9	Osteopenia or other disorder of bone and cartilage	musculoskeletal	216	33709	3	0	0	1.79172	0.0224695	1.02272	0.111534	0.84034	1	0.999995
chr19.50259161.A.G	rs1651553	G	Severity	CAV	A	MYH14	947	Urticaria	dermatologic	472	30525	3	0.0157104	45.9984	3.70359	-0.0150863	0.985027	0.0748906	0.840351	1	0.999995
chr5.32750877.T.C	rs1173773	C	Protective	CAV	C	NPR3	604	Disorders of penis	genitourinary	179	25654	2	0	0	0.0517586	-0.0225633	0.977689	0.112009	0.840352	1	0.999995
chr2.162267541.C.T	rs1990760	T	Risk factor; Severity	CAV	T	IFIH1	427.9	Palpitations	circulatory system	1775	19046	2	0	0	0.947844	-0.00832793	0.991707	0.0413426	0.840357	1	0.999995
chr1.31151182.G.C	rs12083278	C	Severity	CAV	G	-	440.2	Atherosclerosis of the extremities	circulatory system	332	30877	3	6.09843e-07	19.5004	2.48449	0.0177751	1.01793	0.0882438	0.840361	1	0.999995
chr17.45714244.T.C	rs113661667	C	Risk factor	CAV-FE	C	LINC02210-CRHR1	295	Schizophrenia and other psychotic disorders	mental disorders	650	24292	3	0	0	0.811924	-0.0185124	0.981658	0.0919047	0.840362	1	0.999995
chr4.143996657.T.C	rs6840234	C	Protective	FCP + IP	T	GYPB	426.24	Atrioventricular block, complete	circulatory system	126	22830	3	0.0678563	52.8422	4.24108	0.0271233	1.02749	0.134654	0.840362	1	0.999995
chr9.78543197.A.G	rs7027911	A	Severity	CAV	G	-	276.5	Hypovolemia	endocrine/metabolic	139	22076	2	0	0	0.190986	0.0275477	1.02793	0.136761	0.840363	1	0.999995
chr4.44416575.T.C	rs35540967	C	Severity	CAV	C	KCTD8	289.3	Personal history of diseases of blood and blood-forming organs	hematopoietic	548	34397	3	0	0	0.432024	0.0287938	1.02921	0.142949	0.840364	1	0.999995
chr2.162044379.C.T	rs3788979	T	Risk factor	CAV	T	DPP4	295.1	Schizophrenia	mental disorders	480	23814	3	0	0	1.35209	-0.0221295	0.978114	0.109864	0.840365	1	0.999995
chr4.111691870.C.T	rs112641600	C	Severity	CAV	T	-	375.1	Dry eyes	sense organs	1650	33158	3	0.0212002	52.5462	4.21463	0.0148009	1.01491	0.0734808	0.840366	1	0.999995
chr8.40324459.C.A	rs11779911	C	Severity	CAV	A	SIRLNT	289	Other diseases of blood and blood-forming organs	hematopoietic	786	32711	3	0.00604265	33.079	2.9886	0.0118878	1.01196	0.059019	0.840368	1	0.999995
chr16.89196249.G.A	rs117169628	A	Severity	CAV	A	SLC22A31	364.4	Corneal degenerations	sense organs	260	33999	3	0.125347	54.045	4.35209	-0.0330877	0.967454	0.164278	0.840375	1	0.999995
chr10.51197961.C.A	rs7897633	A	Severity in European-Americans	CAV	C	PRKG1	433.2	Occlusion of cerebral arteries	circulatory system	1144	35886	3	2.2085e-06	17.6446	2.4285	0.0102394	1.01029	0.0508413	0.840387	1	0.999995
chr17.63488670.G.A	rs4343	G	Severity; Risk factor	CAV	G	ACE	350.1	Abnormal involuntary movements	neurological	662	21514	2	0.028495	78.001	4.54566	-0.0122376	0.987837	0.0607634	0.840387	1	0.999995
chr19.50379362.T.C	rs1405655	C	Severity	CAV-FE	C	NR1H2	586.4	Stricture/obstruction of ureter	genitourinary	466	24873	2	0	0	0.0802658	0.0143914	1.0145	0.0714579	0.840389	1	0.999995
chr5.1211624.A.G	rs76067074	G	Severity	CAV-FE	G	SLC6A19	737.3	Kyphoscoliosis and scoliosis	musculoskeletal	270	35341	3	0.855215	62.7275	5.36588	-0.0522969	0.949047	0.259673	0.84039	1	0.999995
chr2.191909428.G.A	rs147509469	A	Risk factor for females	CAV	A	CAVIN2-AS1	395	Heart valve disorders	circulatory system	1816	34793	3	0	0	0.237269	0.0265869	1.02694	0.132014	0.84039	1	0.999995
chr4.107694523.TG.T	rs70947091	T	Severity	CAV-FE	T	PAPSS1	317.1	Alcoholism	mental disorders	724	31714	3	0	0	1.45248	0.0130434	1.01313	0.0647676	0.840395	1	0.999995
chr21.41470664.C.T	rs61735794	T	Risk factor	CAV	T	TMPRSS2	272	Disorders of lipoid metabolism	endocrine/metabolic	13491	23061	3	0.0207023	53.505	4.30154	-0.0140982	0.986001	0.0700051	0.840395	1	0.999995
chr8.40324459.C.A	rs11779911	C	Severity	CAV	A	SIRLNT	701.4	Keloid scar	dermatologic	182	34079	3	0	0	0.174983	0.0246084	1.02491	0.122196	0.840398	1	0.999995
chr17.42362183.A.G	rs744166	G	Risk factor; Severity	CAV	A	STAT3	743	Osteoporosis, osteopenia and pathological fracture	musculoskeletal	470	8618	1	NA	NA	0	0.0157109	1.01583	0.0780173	0.840403	1	0.999995
chr20.50152518.G.A	rs6020298	A	Severity	CAV	G	PEDS1-UBE2V1	374	Other disorders of eyelids	sense organs	117	7796	1	NA	NA	0	-0.0335614	0.966996	0.166661	0.840405	1	0.999995
chr10.98166813.G.T	rs10786398	T	Severity	CAV	T	R3HCC1L	564.9	Personal history of diseases of digestive system	digestive	292	28146	3	0	0	0.202633	-0.0205874	0.979623	0.102243	0.840419	1	0.999995
chr7.128938247.T.G	rs10488631	TCTA haplotype	Severity in European-Americans	CAV	G	IRF5	427.12	Paroxysmal ventricular tachycardia	circulatory system	105	10456	1	NA	NA	0	0.0290419	1.02947	0.144239	0.840429	1	0.999995
chr2.196087686.G.A	rs2176724	A	Severity	CAV	A	-	530.1	Esophagitis, GERD and related diseases	digestive	7306	28358	3	0.00503728	74.0658	7.71182	-0.00507166	0.994941	0.0251901	0.840436	1	0.999995
chr18.69541156.T.C	rs12958013	T	Severity	CAV	C	DOK6	180.3	Cervical intraepithelial neoplasia [CIN] [Cervical dysplasia]	neoplasms	367	33903	3	0.0283824	1.29958	2.02633	-0.0302912	0.970163	0.150452	0.840437	1	0.999995
chr5.32750877.T.C	rs1173773	C	Protective	CAV	T	NPR3	242	Thyrotoxicosis with or without goiter	endocrine/metabolic	269	7801	1	NA	NA	0	-0.0190025	0.981177	0.0943837	0.840438	1	0.999995
chr7.117559590.ATCT.A	rs113993960	A	Severity	CAV	A	CFTR	696	Psoriasis and related disorders	dermatologic	690	31402	3	0	0	1.14857	0.0729268	1.07565	0.362229	0.840442	1	0.999995
chr15.34253720.A.G	rs2705343	G	Severity	CAV-FE	G	SLC12A6	256	Ovarian dysfunction	endocrine/metabolic	433	34412	3	0	0	1.66125	0.0189858	1.01917	0.094303	0.840442	1	0.999995
chr21.41465921.C.T	rs62217525	C	Possible functional consequences	FCP + IP	T	TMPRSS2	772.2	Spasm of muscle	symptoms	604	36020	3	0	0	1.07303	-0.0347984	0.9658	0.172852	0.840449	1	0.999995
chr1.169597075.C.T	rs6127	T	Severity in males	CAV	C	SELP	452.2	Deep vein thrombosis [DVT]	circulatory system	771	31995	3	0.0117867	51.7451	4.14465	-0.0121536	0.98792	0.0603702	0.84045	1	0.999995
chr11.126292948.C.T	rs8177374	T	Protective	CAV	T	TIRAP	577.2	Chronic pancreatitis	digestive	115	38689	3	0	0	0.0208849	-0.0521167	0.949218	0.258888	0.840456	1	0.999995
chr9.87726151.C.T	rs41312184	C;T	Possible functional consequences	FCP + IP	T	CTSL	357	Inflammatory and toxic neuropathy	neurological	1174	36503	3	0	0	0.657385	-0.0348726	0.965728	0.173236	0.840463	1	0.999995
chr22.49281538.G.A	rs62220604	G	Severity	CAV	A	-	625	Pain and other symptoms associated with female genital organs	genitourinary	134	36153	3	0.0924085	43.7769	3.55726	-0.0342083	0.96637	0.169941	0.840468	1	0.999995
chr5.180810828.C.T	rs113791144	T	Severity	CAV	T	-	263	Other nutritional deficiency	endocrine/metabolic	211	25243	3	4.19604e-06	20.3432	2.51077	-0.0404227	0.960383	0.200813	0.840468	1	0.999995
chr1.90742957.A.C	rs2166172	C	Severity	CAV-FE	C	-	244	Hypothyroidism	endocrine/metabolic	3812	31063	3	0	0	0.277545	0.00551711	1.00553	0.0274081	0.840468	1	0.999995
chr9.21131628.G.C	rs12236000	G	Severity	CAV	C	-	289.8	Polycythemia, secondary	hematopoietic	167	34180	3	0	0	1.44626	0.0379371	1.03867	0.18847	0.840472	1	0.999995
chr9.117713024.A.G	rs4986790	G	Severity	CAV	G	TLR4	278	Overweight, obesity and other hyperalimentation	endocrine/metabolic	9140	25885	3	0.0141149	75.3954	8.12855	-0.00750002	0.992528	0.0372613	0.840478	1	0.999995
chr17.42362183.A.G	rs744166	G	Risk factor; Severity	CAV	A	STAT3	591	Urinary tract infection	genitourinary	585	7634	1	NA	NA	0	-0.0136138	0.986478	0.0676376	0.840483	1	0.999995
chr17.63488670.G.A	rs4343	G	Severity; Risk factor	CAV	G	ACE	571.8	Liver abscess and sequelae of chronic liver disease	digestive	231	21166	2	0.0611002	62.0069	2.63206	0.019878	1.02008	0.09876	0.840483	1	0.999995
chr1.205208489.G.A	rs11240388	G	Severity	CAV-FE	A	DSTYK	580	Nephritis; nephrosis; renal sclerosis	genitourinary	535	20276	2	0.0116538	50.2571	2.01034	-0.0141806	0.98592	0.0704544	0.840485	1	0.999995
chr11.126292948.C.T	rs8177374	T	Protective	CAV	T	TIRAP	395.6	Heart valve replaced	circulatory system	401	34882	3	0	0	0.295928	0.024331	1.02463	0.120889	0.84049	1	0.999995
chr17.27263807.T.C	rs60811869	C	Severity	CAV	C	-	585.32	End stage renal disease	genitourinary	1143	32002	3	0	0	0.93094	0.025176	1.0255	0.125088	0.84049	1	0.999995
chr15.100233816.G.A	rs143434383	A	Risk factor	CAV	A	ADAMTS17	562.2	Diverticulitis	digestive	354	28347	3	0	0	0.00134049	0.1454	1.1565	0.722501	0.840507	1	0.999995
chrX.15564667.C.T	rs2074192	T	Severity (T allele); Severity for males > 50 y.o (T allele); Protective (C allele); Protective (CT genotype)	CAV	T	ACE2	244	Hypothyroidism	endocrine/metabolic	3800	30985	3	0.00244348	48.2173	3.86229	-0.00560824	0.994407	0.0278686	0.840512	1	0.999995
chr4.153687301.A.G	rs1898830	G	Severity; Risk factor	CAV	G	TLR2	386	Vertiginous syndromes and other disorders of vestibular system	sense organs	508	32822	3	0.0241523	55.7422	4.51898	-0.01477	0.985339	0.0733958	0.840512	1	0.999995
chr5.131995059.C.T	rs56162149	T	Severity	CAV-FE	C	ACSL6	574	Cholelithiasis and cholecystitis	digestive	187	8635	1	NA	NA	0	-0.0249525	0.975356	0.123996	0.840514	1	0.999995
chr15.60845514.G.A	rs17303202	A	Risk factor; Severity	CAV-FE	A	RORA	681.7	Cellulitis and abscess of trunk	dermatologic	215	33756	3	0	0	0.895951	-0.0224494	0.977801	0.111558	0.840515	1	0.999995
chr4.69615987.C.T	rs7688383	T	Loss of smell and taste	CAV	T	UGT2A1	250.4	Abnormal glucose	endocrine/metabolic	2616	26283	3	0	0	1.32492	0.00639917	1.00642	0.0318006	0.84052	1	0.999995
chr9.21206606.C.G	rs28368148	G	Severity	CAV-FE	G	IFNA10	585.4	Chronic kidney disease, Stage I or II	genitourinary	630	32047	3	0	0	0.00314392	-0.14584	0.864296	0.724756	0.840521	1	0.999995
chr22.49281538.G.A	rs62220604	G	Severity	CAV	A	-	612.2	Hypertrophy of breast (Gynecomastia)	genitourinary	276	32004	3	5.18752e-07	0	1.92741	-0.0251301	0.975183	0.124887	0.840525	1	0.999995
chr2.195499753.A.C	rs73060484	C	Severity	CAV	C	-	513	Respiratory abnormalities	respiratory	198	38449	3	0	0	0.678508	-0.034041	0.966532	0.169178	0.840531	1	0.999995
chr1.87162490.C.T	rs10873821	C	Severity	CAV	T	LINC01140	612.2	Hypertrophy of breast (Gynecomastia)	genitourinary	190	25435	2	0	0	0.804315	0.0229712	1.02324	0.114166	0.840536	1	0.999995
chr17.49863303.C.T	rs77534576	T	Severity	CAV	T	-	428.4	Heart failure with preserved EF [Diastolic heart failure]	circulatory system	766	34106	3	0	0	1.05098	-0.0367001	0.963965	0.182404	0.84054	1	0.999995
chr9.131672331.T.G	rs12551879	G	Severity	CAV	G	RAPGEF1	305.2	Eating disorder	mental disorders	102	24299	3	0	0	1.21555	0.0536169	1.05508	0.266493	0.840546	1	0.999995
chr16.78590128.A.G	rs72803978	A	Severity	CAV	G	WWOX	476	Allergic rhinitis	respiratory	4287	26582	3	0.0930148	70.3969	6.75606	-0.0136611	0.986432	0.0679011	0.84055	1	0.999995
chr11.14893332.A.G	rs10741657	G	Severity	CAV	A	CYP2R1	153	Colorectal cancer	neoplasms	920	34607	3	0	0	0.0558314	-0.0104782	0.989577	0.0520815	0.840552	1	0.999995
chr11.71456403.G.T	rs12785878	G	Severity	CAV	G	NADSYN1	285	Other anemias	hematopoietic	912	11216	1	NA	NA	0	0.0111379	1.0112	0.0553658	0.840567	1	0.999995
chr10.52340585.A.T	rs1441121	T	Severity	CAV	A	-	288.2	Elevated white blood cell count	hematopoietic	433	33221	3	0	0	0.651326	0.0160429	1.01617	0.0797501	0.84057	1	0.999995
chr17.45422978.G.C	rs1230082	G	Severity	CAV	C	ARHGAP27	574.1	Cholelithiasis	digestive	137	8848	1	NA	NA	0	0.0249293	1.02524	0.123925	0.84057	1	0.999995
chr10.51197961.C.A	rs7897633	A	Severity in European-Americans	CAV	C	PRKG1	198.4	Secondary malignant neoplasm of liver	neoplasms	155	35198	3	0	0	0.308718	-0.0250863	0.975226	0.124708	0.840573	1	0.999995
chr10.8988345.A.T	rs71481792	A	Severity	CAV	T	-	764	Sciatica	symptoms	1898	31395	3	0	0	1.40976	0.00836056	1.0084	0.0415616	0.840573	1	0.999995
chrX.12886851.C.T	rs5743781	T	Severity; Severity for males	CAV-FE	T	TLR7	550.5	Ventral hernia	digestive	631	36475	3	0	0	0.00241346	-0.204418	0.815121	1.01622	0.840577	1	0.999995
chr3.38894643.C.T	rs33985936	T	Severity	CAV	T	SCN11A	382	Otalgia	sense organs	310	36156	3	5.95519e-06	24.7031	2.65615	0.0211234	1.02135	0.10501	0.840577	1	0.999995
chr5.77379593.G.A	rs7715119	A	Severity	CAV-FE	A	PDE8B	727.6	Rupture of tendon, nontraumatic	musculoskeletal	148	29120	3	0	0	0.580239	0.0338591	1.03444	0.168331	0.840584	1	0.999995
chr22.22210343.A.T	rs5757427	T	Severity	CAV	A	IGLV10-54	368	Visual disturbances	sense organs	835	23011	3	0.00380415	34.371	3.04743	0.0113664	1.01143	0.0565126	0.840596	1	0.999995
chr7.117642566.G.A	rs77010898	A	Severity	CAV	A	CFTR	840	Sprains and strains	injuries & poisonings	301	27773	2	0	0	0.000333227	0.205157	1.22772	1.02002	0.840597	1	0.999995
chr11.126292948.C.T	rs8177374	T	Protective	CAV	T	TIRAP	189.2	Cancer of bladder	neoplasms	144	38981	3	0.103446	43.9365	3.56738	0.0415763	1.04245	0.206713	0.840597	1	0.999995
chr15.90879313.T.C	rs8039305	C	Risk factor	CAV-FE	T	FURIN	714.1	Rheumatoid arthritis	musculoskeletal	222	8325	1	NA	NA	0	-0.0258302	0.974501	0.12843	0.840602	1	0.999995
chr21.41509390.C.G	rs12626358	G	Possible functional consequences	FCP + IP	G	TMPRSS2	702	Degenerative skin conditions and other dermatoses	dermatologic	875	33836	3	0.0440515	63.0767	5.41663	-0.0143175	0.985785	0.071188	0.840603	1	0.999995
chr21.41507982.C.A	rs75603675	A	Protective*Conflicting; Risk factor*Conflicting; Severity*Conflicting	CAV	A	TMPRSS2	371.3	Inflammation of eyelids	sense organs	468	32444	3	0	0	0.546298	0.0140109	1.01411	0.0696647	0.840606	1	0.999995
chr13.41746691.T.A	rs10507497	A	Severity	CAV-FE	A	VWA8	281.9	Deficiency anemias	hematopoietic	109	29182	3	0	0	0.75633	-0.0331396	0.967403	0.164779	0.840608	1	0.999995
chr9.30504351.C.T	rs17775810	TT genotype	Protective	CAV	T	LINC01242	960	Poisoning by antibiotics	injuries & poisonings	319	36614	3	0	0	0.631674	-0.0222857	0.977961	0.110812	0.84061	1	0.999995
chr5.180810828.C.T	rs113791144	T	Severity	CAV	T	-	153.3	Malignant neoplasm of rectum, rectosigmoid junction, and anus	neoplasms	726	34576	3	0	0	0.583109	-0.0204898	0.979719	0.101885	0.840615	1	0.999995
chr7.128954129.T.C	rs10488631	TCTA haplotype	Severity in European-Americans	CAV	C	IRF5	585.33	Chronic Kidney Disease, Stage III	genitourinary	115	7233	1	NA	NA	0	0.0934911	1.098	0.464893	0.840619	1	0.999995
chr14.35401887.C.T	rs696	CC genotype	Severity	CAV	C	NFKBIA	771.1	Swelling of limb	symptoms	414	8010	1	NA	NA	0	-0.0151346	0.984979	0.0752635	0.84063	1	0.999995
chr3.101705614.T.C	rs11919389	C	Risk factor	CAV	C	PDCL3P4	726.1	Enthesopathy	musculoskeletal	1359	29314	3	0.0147675	72.1506	7.18149	-0.00887063	0.991169	0.0441135	0.840631	1	0.999995
chr1.90742957.A.C	rs2166172	C	Severity	CAV-FE	C	-	302	Sexual and gender identity disorders	mental disorders	279	24200	3	6.56348e-07	8.89108	2.19517	-0.0194471	0.980741	0.0967106	0.840632	1	0.999995
chr10.36988942.A.G	rs2091431	G	Severity	CAV	A	-	371.2	Conjunctivitis, noninfectious	sense organs	111	33186	3	0	0	0.91839	0.0303104	1.03077	0.150738	0.840635	1	0.999995
chr2.181488719.A.C	rs2034831	C	Severity	CAV	C	ITGA4	588	Disorders resulting from impaired renal function	genitourinary	487	31809	3	7.39212e-08	0.138516	2.00277	-0.0342159	0.966363	0.17016	0.840636	1	0.999995
chr15.90879313.T.C	rs8039305	C	Risk factor	CAV-FE	C	FURIN	338.1	Acute pain	neurological	648	21354	2	0.0209286	70.6879	3.41156	0.0119013	1.01197	0.0591923	0.840651	1	0.999995
chr17.8109899.C.T	rs151256885	T	Severity	CAV	T	ALOXE3	202	Cancer of other lymphoid, histiocytic tissue	neoplasms	248	38036	3	0	0	0.292044	-0.0597437	0.942006	0.297148	0.840654	1	0.999995
chr11.71456403.G.T	rs12785878	G	Severity	CAV	T	NADSYN1	362.3	Other nondiabetic retinopathy	sense organs	204	21461	2	0	0	0.938658	-0.0231328	0.977133	0.115069	0.840673	1	0.999995
chr10.104263031.C.A	rs4925	A	Protective for neurological complications of long COVID	CAV	A	GSTO1	619.4	Noninflammatory disorders of vagina	genitourinary	1023	34559	3	0.00196746	9.37945	2.207	0.0122099	1.01228	0.0607408	0.840686	1	0.999995
chr14.72467521.C.T	rs12587980	T	Severity	CAV	T	RGS6	288.2	Elevated white blood cell count	hematopoietic	438	34389	3	0	0	1.3272	-0.0144696	0.985635	0.0719826	0.840686	1	0.999995
chr5.77379593.G.A	rs7715119	A	Severity	CAV-FE	A	PDE8B	480	Pneumonia	respiratory	1305	33918	3	0	0	1.25501	-0.0115764	0.98849	0.0575935	0.840697	1	0.999995
chr16.85959043.C.T	rs12444486	C	Severity in African-Americans	CAV	C	-	557	Intestinal malabsorption (non-celiac)	digestive	131	27185	3	0	0	1.0538	-0.0255551	0.974769	0.12714	0.840698	1	0.999995
chrX.15599938.A.G	rs2106809	G	Severity	CAV	G	ACE2	429	Ill-defined descriptions and complications of heart disease	circulatory system	1006	34169	3	0	0	1.23051	-0.0131034	0.986982	0.0651914	0.8407	1	0.999995
chr11.320836.C.T	rs34481144	T	Severity	CAV	T	IFITM3	610.8	Other specified benign mammary dysplasias	genitourinary	108	31988	3	0	0	0.506307	0.0332004	1.03376	0.165182	0.840704	1	0.999995
chr4.111691870.C.T	rs112641600	C	Severity	CAV	T	-	362.6	Peripheral retinal degenerations	sense organs	201	33167	3	0	0	0.614763	-0.0415003	0.959349	0.206476	0.840704	1	0.999995
chr3.149000300.G.T	rs76488148	T	Severity	CAV	T	GYG1	472	Chronic pharyngitis and nasopharyngitis	respiratory	1371	26409	3	0.00710395	29.0907	2.8205	-0.0142907	0.985811	0.0711023	0.840708	1	0.999995
chr1.244873270.T.C	rs12130553	C	Severity	CAV	C	-	433.3	Cerebral ischemia	circulatory system	142	10190	1	NA	NA	0	-0.0247169	0.975586	0.122985	0.840718	1	0.999995
chr11.88436431.C.T	rs72953026	T	Severity	CAV-FE	T	-	715.1	Sacroiliitis NEC	musculoskeletal	335	35787	3	1.42949e-06	0	1.38899	-0.0233272	0.976943	0.116072	0.840721	1	0.999995
chr19.50259161.A.G	rs1651553	G	Severity	CAV	A	MYH14	368.9	Subjective visual disturbances	sense organs	254	34802	3	0	0	1.71677	-0.0204662	0.979742	0.101838	0.840724	1	0.999995
chr7.128938247.T.G	rs10488631	TCTA haplotype	Severity in European-Americans	CAV	G	IRF5	707.2	Chronic ulcer of leg or foot	dermatologic	128	13013	1	NA	NA	0	-0.0258113	0.974519	0.128444	0.840735	1	0.999995
chr14.80203237.T.C	rs225014	C	Severity	CAV	C	DIO2	433	Cerebrovascular disease	circulatory system	2139	34955	3	0	0	0.0304212	-0.00665871	0.993363	0.0331357	0.840736	1	0.999995
chr6.18015216.C.T	rs140247774	T	Severity	CAV	T	-	761	Cervicalgia	symptoms	2218	34729	3	0	0	1.17005	0.0185958	1.01877	0.0925392	0.840738	1	0.999995
chrX.12885540.A.T	rs179008	T	Severity; Risk factor	CAV	T	TLR7	371.21	Allergic conjunctivitis	sense organs	106	32651	3	0	0	0.453322	-0.0401696	0.960627	0.199905	0.840743	1	0.999995
chr3.27146807.G.A	rs17317135	G	Severity	CAV	A	NEK10	724.2	Disorders of coccyx	musculoskeletal	362	32635	3	0	0	1.21895	-0.0475912	0.953524	0.236863	0.840759	1	0.999995
chr6.41534945.A.C	rs1886814	C	Severity	CAV-FE	C	FOXP4-AS1	622.1	Polyp of corpus uteri	genitourinary	257	37889	3	0	0	0.471551	-0.0312048	0.969277	0.155309	0.840761	1	0.999995
chrX.15596127.G.T	rs146598386	T	Severity	CAV	T	ACE2	496.3	Bronchiectasis	respiratory	276	29643	3	0	0	0.00103605	-0.146812	0.863456	0.730714	0.840765	1	0.999995
chr19.24134099.G.A	rs10407383	A	Severity	CAV-FE	A	ZNF254	442.1	Aortic aneurysm	circulatory system	734	33301	3	0	0	0.24372	-0.0136108	0.986481	0.0677451	0.840767	1	0.999995
chr21.33252612.A.G	rs2236757	A	Severity	CAV-FE	A	IFNAR2	079.9	Viremia, NOS	infectious diseases	426	26875	3	0.0422516	63.1199	5.42298	-0.0156855	0.984437	0.0780728	0.84077	1	0.999995
chr14.55263686.C.T	rs10140801	T	Severity	CAV-FE	C	FBXO34-AS1	578	Gastrointestinal hemorrhage	digestive	490	8108	1	NA	NA	0	-0.018771	0.981404	0.0934325	0.840774	1	0.999995
chr12.52726315.TC.T	rs5798227	T	Risk factor	CAV	TC	-	560.2	Impaction of intestine	digestive	212	28372	3	0	0	0.233048	-0.0349262	0.965677	0.173847	0.840775	1	0.999995
chr2.6013310.G.A	rs73910904	A	Risk factor	CAV	A	-	429.3	Symptoms involving cardiovascular system	circulatory system	664	34136	3	0	0	0.103438	-0.0389621	0.961787	0.193961	0.840796	1	0.999995
chr7.117559590.ATCT.A	rs113993960	A	Severity	CAV	A	CFTR	599.5	Frequency of urination and polyuria	genitourinary	2393	28855	3	0	0	1.74058	0.0436962	1.04466	0.217539	0.840804	1	0.999995
chr4.24511798.A.G	rs73246461	G	Severity	CAV	G	-	426.3	Bundle branch block	circulatory system	288	28725	3	0	0	0.15382	0.0228897	1.02315	0.113956	0.840805	1	0.999995
chr10.130802064.T.G	rs12253652	G	Severity	CAV	G	-	930	Allergic reaction to food	injuries & poisonings	784	30315	3	0	0	0.571974	-0.0171334	0.983013	0.0852993	0.840806	1	0.999995
chr14.72467521.C.T	rs12587980	T	Severity	CAV	T	RGS6	368.4	Visual field defects	sense organs	113	35275	3	0.329772	83.36	12.0192	-0.0293884	0.971039	0.146313	0.840808	1	0.999995
chr6.105878879.T.A	rs9386484	T	Severity	CAV	A	-	278.11	Morbid obesity	endocrine/metabolic	2666	21400	3	7.25872e-06	20.0453	2.50142	-0.00651344	0.993508	0.0324294	0.840816	1	0.999995
chr21.41494374.C.T	rs114363287	T	Risk factor	CAV	T	TMPRSS2	611.1	Abnormal mammogram	genitourinary	1288	21323	2	0	0	0.0681422	-0.0867302	0.916924	0.431824	0.840819	1	0.999995
chr2.127137039.A.G	rs744373	G	Severity	CAV	G	-	381.2	Eustachian tube disorders	sense organs	133	36097	3	0.0643471	54.3509	4.38124	-0.0269171	0.973442	0.134022	0.840823	1	0.999995
chr12.112919388.G.A	rs10774671	A	Severity (A allele); Protective (G allele)	CAV-FE	A	OAS1	681.5	Cellulitis and abscess of leg, except foot	dermatologic	160	7631	1	NA	NA	0	-0.0233349	0.976935	0.116194	0.840834	1	0.999995
chr1.173115604.T.G	rs17300100	G	Severity	CAV	G	-	185	Cancer of prostate	neoplasms	592	34775	3	1.18595e-06	53.7477	4.32411	0.0253191	1.02564	0.126079	0.84084	1	0.999995
chr15.60902209.A.G	rs4774377	G	Risk factor	CAV-FE	G	RORA	550.1	Inguinal hernia	digestive	686	35556	3	0.0414576	74.3482	7.79671	0.0118614	1.01193	0.0590705	0.840854	1	0.999995
chr1.90742957.A.C	rs2166172	C	Severity	CAV-FE	C	-	722	Intervertebral disc disorders	musculoskeletal	1462	33151	3	1.59348e-06	0	1.87717	-0.00861207	0.991425	0.0428891	0.840856	1	0.999995
chr13.22495675.AG.A	rs10714879	A	Severity	CAV	A	-	071.1	HIV infection, symptomatic	infectious diseases	934	6015	1	NA	NA	0	-0.013654	0.986439	0.068	0.84086	1	0.999995
chr1.205208489.G.A	rs11240388	G	Severity	CAV-FE	A	DSTYK	244	Hypothyroidism	endocrine/metabolic	2170	21136	2	0	0	0.00150472	0.00715296	1.00718	0.0356261	0.840872	1	0.999995
chr2.191909428.G.A	rs147509469	A	Risk factor for females	CAV	A	CAVIN2-AS1	189.11	Malignant neoplasm of kidney, except pelvis	neoplasms	152	38882	3	0	0	0.299398	0.103233	1.10875	0.514166	0.840873	1	0.999995
chr17.31410594.G.A	rs178840	G	Severity	CAV	A	RAB11FIP4	724.1	Disorders of sacrum	musculoskeletal	111	10196	1	NA	NA	0	0.0299459	1.0304	0.149156	0.84088	1	0.999995
chrX.15587729.C.T	rs4646140	T	Severity	CAV	T	ACE2	519.8	Other diseases of respiratory system, NEC	respiratory	181	38247	3	0	0	0.275498	0.0647143	1.06685	0.322336	0.840881	1	0.999995
chr1.35908500.C.T	rs2765013	C	Severity	CAV	T	AGO1	214.1	Lipoma of skin and subcutaneous tissue	neoplasms	180	36661	3	0	0	1.22867	-0.0242163	0.976075	0.120621	0.840884	1	0.999995
chr1.12207235.C.T	rs3397	T	Severity	CAV-FE	T	TNFRSF1B	369	Infection of the eye	sense organs	219	6839	1	NA	NA	0	0.0252674	1.02559	0.125858	0.840886	1	0.999995
chr12.106231175.T.A	rs12823094	A	Severity	CAV	A	-	195.1	Malignant neoplasm, other	neoplasms	150	33096	3	0	0	0.744415	-0.0343048	0.966277	0.170879	0.84089	1	0.999995
chr12.47879112.A.G	rs2228570	AG genotype	Severity	CAV	A	VDR	396	Abnormal heart sounds	circulatory system	894	30482	3	0.00167944	22.3632	2.5761	0.0108759	1.01094	0.054181	0.840907	1	0.999995
chr7.117642566.G.A	rs77010898	A	Severity	CAV	A	CFTR	649	Other conditions or status of the mother complicating pregnancy, childbirth, or the puerperium	pregnancy complications	215	29132	2	0	0	3.78872e-07	0.212239	1.23644	1.05732	0.840908	1	0.999995
chr15.34253720.A.G	rs2705343	G	Severity	CAV-FE	G	SLC12A6	764	Sciatica	symptoms	1901	31346	3	0	0	0.880916	0.00938387	1.00943	0.0467483	0.840908	1	0.999995
chr11.320772.A.G	rs12252	G	Severity; Risk factor	CAV	G	IFITM3	800.1	Fracture of neck of femur	injuries & poisonings	124	33727	3	0.00282435	0	1.81417	-0.0409722	0.959856	0.20413	0.84092	1	0.999995
chr3.149000300.G.T	rs76488148	T	Severity	CAV	T	GYG1	345.12	Partial epilepsy	neurological	150	34693	3	0.17908	24.576	2.65168	-0.0445513	0.956427	0.221977	0.840931	1	0.999995
chr13.41746691.T.A	rs10507497	A	Severity	CAV-FE	A	VWA8	315	Develomental delays and disorders	mental disorders	134	38213	3	0.100378	51.3457	4.11063	-0.0305141	0.969947	0.152036	0.840931	1	0.999995
chr21.41660268.A.T	rs2252109	A	Severity	CAV	T	-	495.2	Asthma with exacerbation	respiratory	213	9951	1	NA	NA	0	-0.0197069	0.980486	0.0981939	0.840938	1	0.999995
chr17.8109899.C.T	rs151256885	T	Severity	CAV	T	ALOXE3	782.3	Edema	symptoms	2139	34417	3	0	0	0.733654	0.0188734	1.01905	0.0940421	0.84094	1	0.999995
chr15.60845514.G.A	rs17303202	A	Risk factor; Severity	CAV-FE	A	RORA	580.14	Chronic glomerulonephritis, NOS	genitourinary	123	32032	3	0.27811	80.6817	10.3529	-0.030952	0.969522	0.15423	0.840943	1	0.999995
chr1.155133406.T.G	rs4971066	G	Risk factor	CAV	G	EFNA1	427.22	Atrial flutter	circulatory system	338	29292	3	1.5483e-06	0	1.78426	0.023441	1.02372	0.116805	0.840945	1	0.999995
chr5.1211624.A.G	rs76067074	G	Severity	CAV-FE	G	SLC6A19	149	Cancer of larynx, pharynx, nasal cavities	neoplasms	112	38345	3	0	0	0.0857734	-0.0695196	0.932842	0.346417	0.840948	1	0.999995
chr9.117713024.A.G	rs4986790	G	Severity	CAV	G	TLR4	110	Dermatophytosis / Dermatomycosis	infectious diseases	2933	31391	3	0.00141591	0	1.99685	0.0115059	1.01157	0.0573385	0.84096	1	0.999995
chr15.60845514.G.A	rs17303202	A	Risk factor; Severity	CAV-FE	A	RORA	279.1	Immunity deficiency	endocrine/metabolic	232	36301	3	0.000206981	33.137	2.99119	-0.0212521	0.978972	0.105909	0.840961	1	0.999995
chr11.34482745.G.A	rs61882275	G	Severity	CAV	A	ELF5	362.27	Drusen (degenerative) of retina	sense organs	158	33487	3	0.0611329	53.4464	4.29612	-0.0253865	0.974933	0.126517	0.840967	1	0.999995
chr2.60480453.A.G	rs1123573	A	Severity	CAV-FE	G	BCL11A	574.2	Calculus of bile duct	digestive	181	37293	3	2.90487e-06	0	1.92355	-0.0230615	0.977202	0.114933	0.840971	1	0.999995
chrX.15587729.C.T	rs4646140	T	Severity	CAV	T	ACE2	736	Other acquired deformities of limbs	musculoskeletal	125	36006	3	0	0	0.165512	0.0647553	1.0669	0.322728	0.840972	1	0.999995
chr3.141689849.A.G	rs6440031	G	Severity	CAV	A	LINC02618	613	Other nonmalignant breast conditions	genitourinary	619	33298	3	1.64417e-06	0	1.90404	-0.0259363	0.974397	0.129262	0.840972	1	0.999995
chr21.41508701.T.G	rs4283504	T	Possible functional consequences	FCP + IP	T	TMPRSS2	285	Other anemias	hematopoietic	4907	28472	3	0.00279393	23.2192	2.60482	-0.00859119	0.991446	0.0428197	0.840983	1	0.999995
chr9.87725456.A.T	rs56952354	A;T	Possible functional consequences	FCP + IP	T	CTSL	727.6	Rupture of tendon, nontraumatic	musculoskeletal	111	22534	2	0	0	0.159505	-0.117761	0.888908	0.586952	0.840986	1	0.999995
chrX.15561454.T.C	rs142017934	C	Severity	CAV	C	ACE2	477	Epistaxis or throat hemorrhage	respiratory	373	26700	3	0	0	0.00187841	-0.145416	0.864663	0.724789	0.840987	1	0.999995
chr11.71456403.G.T	rs12785878	G	Severity	CAV	G	NADSYN1	433	Cerebrovascular disease	circulatory system	498	12453	1	NA	NA	0	0.0148177	1.01493	0.0738572	0.84099	1	0.999995
chr1.20166359.C.T	rs72663004	T	Severity	CAV	T	PLA2G2C	555.21	Ulcerative colitis (chronic)	digestive	271	28404	3	0	0	0.910728	-0.0378517	0.962856	0.188669	0.840992	1	0.999995
chr6.31575324.G.A	rs361525	G	Severity	CAV-FE	A	TNF	573.5	Jaundice (not of newborn)	digestive	132	32890	3	0	0	0.212584	-0.0601853	0.94159	0.299994	0.840995	1	0.999995
chr1.161544752.A.C	rs396991	C	Severity	CAV-FE	C	FCGR3A	573.7	Abnormal results of function study of liver	digestive	736	30853	3	0	0	0.997618	0.0116439	1.01171	0.05804	0.840996	1	0.999995
chr6.31572536.A.G	rs909253	G	Risk factor	CAV	G	TNF	591	Urinary tract infection	genitourinary	487	11706	1	NA	NA	0	-0.015973	0.984154	0.0796246	0.841009	1	0.999995
chr1.196673103.G.A	rs800292	A	Severity	CAV	G	CFH	714	Rheumatoid arthritis and other inflammatory polyarthropathies	musculoskeletal	255	8843	1	NA	NA	0	-0.0220531	0.978188	0.109936	0.841012	1	0.999995
chr17.9267091.C.T	rs34761447	C	Severity	CAV	T	STX8	717	Polymyalgia Rheumatica	musculoskeletal	120	38739	3	0.391146	32.1438	2.94741	-0.0632215	0.938735	0.31517	0.841015	1	0.999995
chrX.15586459.TAAATC.T	rs755766792	T	Severity	CAV	T	ACE2	771	Musculoskeletal symptoms referable to limbs	symptoms	1302	34841	3	0	0	0.0032085	0.148109	1.15964	0.738357	0.841017	1	0.999995
chr2.6013310.G.A	rs73910904	A	Risk factor	CAV	A	-	562.1	Diverticulosis	digestive	521	28376	3	0.321162	63.5005	5.47952	0.0466112	1.04771	0.232374	0.841021	1	0.999995
chr15.90866675.C.T	rs79742014	T	Protective	IP	T	FURIN	218	Benign neoplasm of uterus	neoplasms	840	36383	3	1.2617e-06	16.5734	2.39732	0.0463981	1.04749	0.231327	0.841032	1	0.999995
chr15.90866675.C.T	rs79742014	T	Protective	IP	T	FURIN	218.1	Uterine leiomyoma	neoplasms	840	36383	3	1.2617e-06	16.5734	2.39732	0.0463981	1.04749	0.231327	0.841032	1	0.999995
chr6.12216733.A.G	rs10755709	A	Severity	CAV	G	-	571.8	Liver abscess and sequelae of chronic liver disease	digestive	286	31479	3	0	0	0.00232431	-0.0183565	0.981811	0.0915231	0.841037	1	0.999995
chr2.36677870.C.A	rs6714112	C	Severity	CAV	A	-	372	Disorders of conjunctiva	sense organs	265	33363	3	0	0	1.4138	-0.0267931	0.973563	0.13359	0.841042	1	0.999995
chr22.43928847.C.G	rs738409	G	Protective*Conflicting; Severity*Conflicting	CAV	G	PNPLA3	716	Other arthropathies	musculoskeletal	197	36027	3	0	0	0.3789	-0.0243293	0.975964	0.121306	0.841042	1	0.999995
chr13.23084699.A.G	rs1984162	G	Severity	CAV	G	-	285.1	Acute posthemorrhagic anemia	hematopoietic	283	29228	3	0.00246692	12.186	2.27754	-0.0207277	0.979486	0.103349	0.841042	1	0.999995
chr12.47902438.G.T	rs11574024	T	Severity	CAV	T	VDR	614.52	Vaginitis and vulvovaginitis	genitourinary	758	36429	3	0	0	0.233731	-0.0296889	0.970747	0.148032	0.841044	1	0.999995
chr21.33287378.C.T	rs8178521	T	Severity	CAV-FE	T	IL10RB	196	Radiotherapy	neoplasms	447	34553	3	0	0	1.16893	-0.0188171	0.981359	0.093825	0.841046	1	0.999995
chr2.191909428.G.A	rs147509469	A	Risk factor for females	CAV	A	CAVIN2-AS1	459.9	Circulatory disease NEC	circulatory system	554	36218	3	0	0	0.977524	-0.0532818	0.948113	0.265682	0.841053	1	0.999995
chr9.4329170.T.C	rs3895472	C	Severity	CAV	T	GLIS3	990	Effects radiation NOS	injuries & poisonings	140	37128	3	0.124728	51.9204	4.15977	0.038557	1.03931	0.192263	0.841056	1	0.999995
chr1.161544752.A.C	rs396991	C	Severity	CAV-FE	C	FCGR3A	687	Symptoms affecting skin	dermatologic	478	27438	3	0.0109077	41.3897	3.41237	0.0141778	1.01428	0.0706991	0.84106	1	0.999995
chr5.132485305.G.A	rs17622656	A	Risk factor	FCP + IP	A	IRF1	519.8	Other diseases of respiratory system, NEC	respiratory	179	38134	3	5.08774e-06	9.57232	2.21171	0.0253816	1.02571	0.126568	0.841061	1	0.999995
chr4.153687301.A.G	rs1898830	G	Severity; Risk factor	CAV	G	TLR2	550.5	Ventral hernia	digestive	629	36256	3	0.0189271	55.4284	4.48717	-0.0134199	0.98667	0.0669203	0.841062	1	0.999995
chr22.41925447.G.A	rs61756766	A	Severity	CAV	A	TNFRSF13C	282.8	Other hemoglobinopathies	hematopoietic	135	29314	3	0	0	0.000560481	-0.199928	0.81879	0.996991	0.841065	1	0.999995
chr1.90742957.A.C	rs2166172	C	Severity	CAV-FE	C	-	359.2	Myopathy	neurological	156	36296	3	0.0572934	52.2723	4.19043	0.0262288	1.02658	0.130802	0.841071	1	0.999995
chr12.57108399.C.T	rs324011	T	Risk factor; Severity	CAV	T	STAT6	263	Other nutritional deficiency	endocrine/metabolic	211	25013	3	0	0	1.16735	0.022497	1.02275	0.112194	0.841075	1	0.999995
chr9.21131628.G.C	rs12236000	G	Severity	CAV	C	-	342	Hemiplegia	neurological	152	34838	3	0	0	0.885537	0.0411403	1.042	0.205173	0.841078	1	0.999995
chr14.94566450.G.A	rs2093266	A	Risk factor for acute kidney injury	CAV	A	SERPINA4	571.51	Cirrhosis of liver without mention of alcohol	digestive	1262	32765	3	0	0	0.767707	0.0112726	1.01134	0.0562191	0.84108	1	0.999995
chr5.132485305.G.A	rs17622656	A	Risk factor	FCP + IP	A	IRF1	214.1	Lipoma of skin and subcutaneous tissue	neoplasms	186	37298	3	0	0	0.546297	0.0267862	1.02715	0.133596	0.841088	1	0.999995
chr21.41509390.C.G	rs12626358	G	Possible functional consequences	FCP + IP	G	TMPRSS2	292.2	Mild cognitive impairment	mental disorders	213	34483	3	0	0	0.92598	0.0255495	1.02588	0.12743	0.84109	1	0.999995
chr5.1211624.A.G	rs76067074	G	Severity	CAV-FE	G	SLC6A19	249	Secondary diabetes mellitus	endocrine/metabolic	1233	26380	3	0.048492	46.9435	3.76957	-0.0228892	0.977371	0.114164	0.841094	1	0.999995
chr19.50379362.T.C	rs1405655	C	Severity	CAV-FE	T	NR1H2	426	Cardiac conduction disorders	circulatory system	499	7066	1	NA	NA	0	0.0133495	1.01344	0.0665837	0.841096	1	0.999995
chr3.101705614.T.C	rs11919389	C	Risk factor	CAV	C	PDCL3P4	696.41	Psoriasis vulgaris	dermatologic	595	31405	3	0.0163875	53.78	4.32713	-0.0129302	0.987153	0.0644934	0.841098	1	0.999995
chr6.32623820.T.C	rs9271609	T	Severity	CAV	C	HLA-DQA1	577	Diseases of pancreas	digestive	441	38680	3	0.00337524	15.1007	2.35573	-0.0155686	0.984552	0.0776542	0.8411	1	0.999995
chr1.244873270.T.C	rs12130553	C	Severity	CAV	T	-	475.9	Postnasal drip	respiratory	450	13938	2	0.0129878	46.8843	1.88268	-0.015758	0.984366	0.0786016	0.841106	1	0.999995
chr11.88824823.A.G	rs10831496	G	Severity	CAV-FE	A	GRM5	743.9	Osteopenia or other disorder of bone and cartilage	musculoskeletal	156	22962	2	0	0	0.753723	0.0258007	1.02614	0.128697	0.841107	1	0.999995
chr1.154454494.A.C	rs2228145	A	Risk factor	CAV	C	IL6R	722	Intervertebral disc disorders	musculoskeletal	1463	33258	3	0	0	0.214538	-0.00853689	0.991499	0.0425836	0.84111	1	0.999995
chr1.12192898.T.G	rs1061622	T	Severity	CAV-FE	G	TNFRSF1B	246	Other disorders of thyroid	endocrine/metabolic	938	31208	3	0.00370357	34.4208	3.04975	-0.0121666	0.987907	0.0606905	0.841113	1	0.999995
chr1.155133406.T.G	rs4971066	G	Risk factor	CAV	G	EFNA1	705.8	Hyperhidrosis	dermatologic	224	32747	3	0	0	0.258174	0.0284077	1.02882	0.141709	0.841117	1	0.999995
chr9.117713024.A.G	rs4986790	G	Severity	CAV	G	TLR4	429.3	Symptoms involving cardiovascular system	circulatory system	665	34159	3	0	0	0.0651493	0.0227179	1.02298	0.113326	0.841117	1	0.999995
chr16.89196249.G.A	rs117169628	A	Severity	CAV	A	SLC22A31	290	Delirium dementia and amnestic and other cognitive disorders	mental disorders	679	35045	3	0	0	0.878867	0.02152	1.02175	0.107354	0.841122	1	0.999995
chr21.41509390.C.G	rs12626358	G	Possible functional consequences	FCP + IP	G	TMPRSS2	531.2	Gastric ulcer	digestive	145	37801	3	0.130588	64.8946	5.69713	-0.0294203	0.971008	0.146766	0.841123	1	0.999995
chr17.16948873.A.G	rs34557412	G	Severity	CAV	G	TNFRSF13B	801	Fracture of ankle and foot	injuries & poisonings	198	35218	3	0	0	0.00069186	0.203048	1.22513	1.01297	0.84113	1	0.999995
chr21.41473456.A.G	rs17854725	G	Severity	CAV	G	TMPRSS2	306	Other mental disorder	mental disorders	587	14999	2	0.0168158	66.6292	2.99663	-0.0123943	0.987682	0.0618334	0.841131	1	0.999995
chr2.216660263.A.C	rs2270360	A	Severity	CAV	C	IGFBP2	531.2	Gastric ulcer	digestive	121	23744	2	0.398097	77.6106	4.4664	-0.036277	0.964373	0.180984	0.841135	1	0.999995
chr6.12216733.A.G	rs10755709	A	Severity	CAV	G	-	296.1	Bipolar	mental disorders	770	23215	3	0	0	0.127759	-0.0111589	0.988903	0.0556718	0.841137	1	0.999995
chr14.74952741.A.G	rs2268616	G	Risk factor	CAV	G	PGF	727.4	Ganglion and cyst of synovium, tendon, and bursa	musculoskeletal	143	28834	3	0.250711	0	1.92759	-0.0736849	0.928964	0.367629	0.841142	1	0.999995
chr4.153687301.A.G	rs1898830	G	Severity; Risk factor	CAV	G	TLR2	627.1	Postmenopausal bleeding	genitourinary	561	31203	3	0	0	1.26552	0.0148535	1.01496	0.0741104	0.841149	1	0.999995
chr3.61768231.T.A	rs672699	A	Severity	CAV	T	PTPRG	770	Myalgia and myositis unspecified	symptoms	711	38216	3	0.00885766	38.1529	3.23378	0.0118285	1.0119	0.0590211	0.841159	1	0.999995
chr15.33615902.C.T	rs12593288	C	Severity	CAV	T	RYR3	371.3	Inflammation of eyelids	sense organs	481	33286	3	0.0305419	52.5538	4.2153	0.0184122	1.01858	0.0918728	0.84116	1	0.999995
chr1.161509955.A.G	rs1801274	G	Severity	CAV	A	FCGR2A	803	Fracture of upper limb	injuries & poisonings	185	13984	1	NA	NA	0	0.0212455	1.02147	0.10601	0.84116	1	0.999995
chrX.15586459.TAAATC.T	rs755766792	T	Severity	CAV	T	ACE2	288	Diseases of white blood cells	hematopoietic	468	34580	3	0	0	0.00112973	0.204098	1.22642	1.01841	0.841161	1	0.999995
chr11.611919.C.G	rs702966	C	Severity in African-Americans	CAV	G	PHRF1	706.2	Sebaceous cyst	dermatologic	340	25402	2	0	0	0.684958	-0.0163234	0.983809	0.0814508	0.841162	1	0.999995
chr17.45714244.T.C	rs113661667	C	Risk factor	CAV-FE	C	LINC02210-CRHR1	681	Superficial cellulitis and abscess	dermatologic	1682	33733	3	0.00412578	31.2046	2.90717	0.010668	1.01073	0.0532321	0.841164	1	0.999995
chr19.39248147.C.T	rs12979860	C	Severity (C allele)*Conflicting; Risk factor (T allele)*Conflicting	CAV	C	IFNL4	284	Aplastic anemia	hematopoietic	103	6210	1	NA	NA	0	0.0293985	1.02983	0.146698	0.841167	1	0.999995
chr9.132278286.T.C	rs11243705	C	Severity	CAV	C	SETX	079.9	Viremia, NOS	infectious diseases	428	27487	3	0	0	0.9694	-0.0207262	0.979487	0.103426	0.841171	1	0.999995
chr17.34252769.A.G	rs1024611	G	Risk factor	CAV	G	CCL2	271	Disorders of carbohydrate transport and metabolism	endocrine/metabolic	4267	33308	3	0.00932814	81.7604	10.9651	-0.00538164	0.994633	0.0268561	0.841177	1	0.999995
chr11.126292948.C.T	rs8177374	T	Protective	CAV	T	TIRAP	618.1	Prolapse of vaginal walls	genitourinary	204	38723	3	0	0	0.208136	-0.0363988	0.964256	0.181643	0.841178	1	0.999995
chr7.22728630.G.T	rs2066992	T	Protective	CAV-FE	T	IL6	735.2	Acquired toe deformities	musculoskeletal	471	35979	3	0	0	0.24982	0.0219928	1.02224	0.109756	0.841184	1	0.999995
chr4.24511798.A.G	rs73246461	G	Severity	CAV	G	-	382	Otalgia	sense organs	305	35084	3	0.0710351	59.4282	4.92954	0.0227069	1.02297	0.11332	0.841184	1	0.999995
chr12.132489230.GC.G	rs56106917	G	Severity	CAV	G	FBRSL1	426.3	Bundle branch block	circulatory system	291	29560	3	0.0385155	57.7656	4.73547	-0.018132	0.982031	0.0904907	0.841188	1	0.999995
chr16.78590128.A.G	rs72803978	A	Severity	CAV	G	WWOX	415.1	Acute pulmonary heart disease	circulatory system	606	37777	3	2.93518e-06	10.6102	2.23739	-0.0371742	0.963508	0.185529	0.841192	1	0.999995
chr2.191909428.G.A	rs147509469	A	Risk factor for females	CAV	A	CAVIN2-AS1	386	Vertiginous syndromes and other disorders of vestibular system	sense organs	513	32959	3	0	0	0.436465	-0.0594929	0.942242	0.296923	0.841195	1	0.999995
chr1.12207235.C.T	rs3397	T	Severity	CAV-FE	T	TNFRSF1B	365	Glaucoma	sense organs	730	6650	1	NA	NA	0	0.0147088	1.01482	0.0734116	0.841199	1	0.999995
chr10.36988942.A.G	rs2091431	G	Severity	CAV	A	-	618	Genital prolapse	genitourinary	328	38193	3	3.37995e-06	0	1.8024	-0.0176722	0.982483	0.0882106	0.841214	1	0.999995
chr13.112889041.C.T	rs9577175	T	Severity	CAV	T	ATP11A	805	Fracture of vertebral column without mention of spinal cord injury	injuries & poisonings	115	26561	2	0	0	0.00174686	-0.0332595	0.967288	0.166014	0.841214	1	0.999995
chr6.45737076.T.A	rs16873740	A	Severity	CAV	A	-	564.9	Personal history of diseases of digestive system	digestive	294	28298	3	0	0	1.64968	-0.0227902	0.977468	0.113758	0.841215	1	0.999995
chrX.15592465.T.A	rs73195521	A	Severity	CAV	A	ACE2	433	Cerebrovascular disease	circulatory system	2183	35931	3	0	0	0.00443435	0.152239	1.16444	0.759915	0.841217	1	0.999995
chr16.85959043.C.T	rs12444486	C	Severity in African-Americans	CAV	C	-	578.2	Blood in stool	digestive	361	32834	3	1.59279e-06	0	1.69452	0.0156424	1.01577	0.0780886	0.841233	1	0.999995
chr2.167953627.G.A	rs7595310	A	Severity	CAV-FE	A	STK39	381.11	Suppurative and unspecified otitis media	sense organs	144	26967	2	0.0631211	46.1483	1.85695	0.0270336	1.0274	0.134957	0.841236	1	0.999995
chr1.46309111.A.G	rs41292543	G	Severity	CAV-FE	G	UQCRH	565	Anal and rectal conditions	digestive	1247	35846	3	3.34653e-07	37.9087	3.22106	0.0171179	1.01727	0.0854566	0.841237	1	0.999995
chr11.88824823.A.G	rs10831496	G	Severity	CAV-FE	A	GRM5	420.2	Pericarditis	circulatory system	124	24762	2	0.145593	73.7323	3.80696	0.0309831	1.03147	0.154676	0.841238	1	0.999995
chr6.30887474.G.A	rs4618569	AG genotype	Severity	CAV	A	DDR1	622	Polyp of female genital organs	genitourinary	304	38039	3	0	0	1.14294	0.01835	1.01852	0.0916083	0.841238	1	0.999995
chr9.33426577.A.G	rs10813976	G	Severity	CAV	G	-	580.2	Nephrotic syndrome without mention of glomerulonephritis	genitourinary	335	31879	3	0.0505442	60.4406	5.05569	0.0208769	1.0211	0.104224	0.841241	1	0.999995
chr12.132489230.GC.G	rs56106917	G	Severity	CAV	G	FBRSL1	416	Cardiomegaly	circulatory system	247	37836	3	0	0	0.242825	-0.0202987	0.979906	0.101342	0.841246	1	0.999995
chr9.133251249.A.G	rs7849280	G	Protective	CAV	G	ABO	318	Tobacco use disorder	mental disorders	3856	32005	3	0.00365234	44.1106	3.5785	-0.00698395	0.99304	0.0348676	0.841247	1	0.999995
chr17.9267091.C.T	rs34761447	C	Severity	CAV	T	STX8	300.1	Anxiety disorder	mental disorders	4618	24045	3	0	0	0.0250824	0.00994666	1.01	0.0496645	0.841264	1	0.999995
chr5.86011821.T.G	rs4424029	G	Severity	CAV	G	-	709.7	Unspecified diffuse connective tissue disease	dermatologic	154	31679	3	0	0	0.0121623	-0.024519	0.975779	0.122427	0.841266	1	0.999995
chr1.196673103.G.A	rs800292	A	Severity	CAV	A	CFH	278.1	Obesity	endocrine/metabolic	4786	20332	2	0	0	0.0504402	0.00509775	1.00511	0.0254546	0.841271	1	0.999995
chr6.45737076.T.A	rs16873740	A	Severity	CAV	A	-	740.12	Osteoarthrosis, localized, secondary	musculoskeletal	150	31014	3	0	0	1.09881	-0.0311739	0.969307	0.155661	0.841271	1	0.999995
chr4.188627868.CTCT.C	rs1734523522	C	Severity	CAV	C	LINC01060	274.1	Gout	endocrine/metabolic	800	37598	3	0	0	0.291066	0.0168556	1.017	0.084167	0.841274	1	0.999995
chrX.15586459.TAAATC.T	rs755766792	T	Severity	CAV	T	ACE2	401	Hypertension	circulatory system	15579	22002	3	0	0	0.3187	0.0584483	1.06019	0.291856	0.841274	1	0.999995
chr2.167953627.G.A	rs7595310	A	Severity	CAV-FE	G	STK39	447	Other disorders of arteries and arterioles	circulatory system	118	7850	1	NA	NA	0	0.0306374	1.03111	0.152996	0.841285	1	0.999995
chr3.149000300.G.T	rs76488148	T	Severity	CAV	T	GYG1	428.3	Heart failure with reduced EF [Systolic or combined heart failure]	circulatory system	1244	33777	3	0	0	1.67177	-0.0143108	0.985791	0.0714671	0.84129	1	0.999995
chr15.90876959.G.A	rs201551785	A	Potential functional effect on protein	FCP + IP	A	FURIN	276	Disorders of fluid, electrolyte, and acid-base balance	endocrine/metabolic	2603	34268	3	0	0	0.00582114	0.218906	1.24471	1.09325	0.841297	1	0.999995
chr9.4329170.T.C	rs3895472	C	Severity	CAV	T	GLIS3	696.4	Psoriasis	dermatologic	648	30693	3	0.0148118	29.933	2.85441	0.0186347	1.01881	0.0930688	0.841304	1	0.999995
chr3.1052111.C.G	rs1504061	G	Severity	CAV	G	-	250.23	Type 2 diabetes with ophthalmic manifestations	endocrine/metabolic	673	26768	3	0.108343	65.5098	5.79874	0.0221027	1.02235	0.110397	0.841315	1	0.999995
chr1.244873270.T.C	rs12130553	C	Severity	CAV	T	-	070	Viral hepatitis	infectious diseases	2139	14388	2	0	0	0.216078	-0.00785578	0.992175	0.0392395	0.841324	1	0.999995
chr10.28606315.C.T	rs12773860	T	Severity	CAV	T	WAC	555.2	Ulcerative colitis	digestive	426	28048	3	0	0	0.100807	-0.0249488	0.97536	0.124621	0.841326	1	0.999995
chr22.19963748.G.A	rs4680	A	Risk factor	FCP	A	COMT	251.1	Hypoglycemia	endocrine/metabolic	336	24822	3	0	0	0.754118	-0.0162579	0.983874	0.0812095	0.841326	1	0.999995
chr14.35401887.C.T	rs696	CC genotype	Severity	CAV	T	NFKBIA	041	Bacterial infection NOS	infectious diseases	537	27539	2	0	0	0.563859	-0.0128568	0.987226	0.0642206	0.841326	1	0.999995
chr13.22495675.AG.A	rs10714879	A	Severity	CAV	AG	-	512.2	Painful respiration	respiratory	196	17652	2	0	0	0.0861523	-0.0232491	0.977019	0.116134	0.84133	1	0.999995
chr10.52771482.G.A	rs5030737	A	Potential functional effect on protein	FCP + IP	A	MBL2	315	Develomental delays and disorders	mental disorders	134	38358	3	0.614932	24.5791	2.65178	0.0804061	1.08373	0.401655	0.841334	1	0.999995
chr2.45584979.T.C	-	HLA-A*02:02	Protective	IP	T	HLA-A	475	Chronic sinusitis	respiratory	478	6275	1	NA	NA	0	-0.0140118	0.986086	0.0699935	0.841335	1	0.999995
chr6.6924962.A.C	rs6933436	C	Severity	CAV	C	-	259	Other endocrine disorders	endocrine/metabolic	172	33997	3	0.00271725	5.37275	2.11356	0.0237351	1.02402	0.118569	0.84134	1	0.999995
chr13.23084699.A.G	rs1984162	G	Severity	CAV	G	-	411	Ischemic Heart Disease	circulatory system	4482	33071	3	0.00683477	73.7718	7.62538	-0.00587996	0.994137	0.0293744	0.841345	1	0.999995
chr17.27660155.T.C	rs117217714	C	Severity	CAV	C	NOS2P1	698	Pruritus and related conditions	dermatologic	1129	36581	3	0	0	1.00089	-0.0784515	0.924547	0.391927	0.841349	1	0.999995
chr3.149000300.G.T	rs76488148	T	Severity	CAV	T	GYG1	447	Other disorders of arteries and arterioles	circulatory system	464	33019	3	0	0	0.118286	0.0232038	1.02348	0.115922	0.84135	1	0.999995
chr7.117642566.G.A	rs77010898	A	Severity	CAV	A	CFTR	741.2	Stiffness of joint	musculoskeletal	863	27326	2	0	0	0.00144345	-0.145046	0.864982	0.724685	0.841363	1	0.999995
chr7.107967457.C.T	rs2237698	T	Severity	CAV	T	LAMB1	480	Pneumonia	respiratory	1305	34162	3	0.0146781	54.138	4.36091	0.0126959	1.01278	0.0634363	0.841374	1	0.999995
chr7.107967457.C.T	rs2237698	T	Severity	CAV	T	LAMB1	681	Superficial cellulitis and abscess	dermatologic	1686	33730	3	0	0	0.413442	0.0111633	1.01123	0.0557785	0.841375	1	0.999995
chr1.155066988.C.T	rs114301457	T	Severity	CAV	T	EFNA4	530.11	GERD	digestive	7167	28403	3	0	0	0.65983	-0.0506414	0.95062	0.25305	0.841384	1	0.999995
chr13.112889041.C.T	rs9577175	T	Severity	CAV	T	ATP11A	261.4	Vitamin D deficiency	endocrine/metabolic	8599	25089	3	0	0	0.893013	0.0047206	1.00473	0.0235888	0.841387	1	0.999995
chr5.77379593.G.A	rs7715119	A	Severity	CAV-FE	A	PDE8B	531.4	Peptic ulcer, site unspecified	digestive	293	38121	3	0.00222825	0	1.45642	0.0234363	1.02371	0.117112	0.841388	1	0.999995
chrX.15587729.C.T	rs4646140	T	Severity	CAV	T	ACE2	562	Diverticulosis and diverticulitis	digestive	794	28361	3	0	0	0.112756	0.0276106	1.028	0.137972	0.841389	1	0.999995
chr9.4329170.T.C	rs3895472	C	Severity	CAV	T	GLIS3	300.1	Anxiety disorder	mental disorders	4556	23691	3	0	0	1.66089	0.0074947	1.00752	0.0374526	0.841393	1	0.999995
chr13.41746691.T.A	rs10507497	A	Severity	CAV-FE	A	VWA8	481	Influenza	respiratory	156	34118	3	0	0	1.29171	-0.027865	0.97252	0.139247	0.841394	1	0.999995
chr9.117713024.A.G	rs4986790	G	Severity	CAV	G	TLR4	960.2	Allergy/adverse effect of penicillin	injuries & poisonings	199	37021	3	0	0	1.27967	-0.0423212	0.958562	0.21149	0.841395	1	0.999995
chr21.41426103.C.A	rs17000900	A	Severity	CAV-FE	A	MX1	702.1	Actinic keratosis	dermatologic	381	27641	2	0.0227001	32.1772	1.47443	-0.0253836	0.974936	0.126853	0.8414	1	0.999995
chr22.19963748.G.A	rs4680	A	Risk factor	FCP	A	COMT	619.1	Noninflammatory disorders of ovary, fallopian tube, and broad ligament	genitourinary	111	34560	3	0.133776	68.6465	6.37886	0.0285946	1.02901	0.142904	0.841404	1	0.999995
chr21.41473715.C.A	rs2298661	A	Protective	CAV-FE	A	TMPRSS2	729	Other disorders of soft tissues	musculoskeletal	1173	29105	3	0	0	1.01171	0.0108168	1.01088	0.0540582	0.841406	1	0.999995
chr9.117713024.A.G	rs4986790	G	Severity	CAV	G	TLR4	527	Diseases of the salivary glands	digestive	246	37310	3	3.10269e-06	33.4895	3.00704	-0.0392974	0.961465	0.196397	0.841409	1	0.999995
chrX.15587729.C.T	rs4646140	T	Severity	CAV	T	ACE2	525	Other diseases of the teeth and supporting structures	digestive	218	36784	3	0	0	0.00448271	0.0420994	1.043	0.210412	0.841418	1	0.999995
chr1.161517662.T.C	rs72717040	C	Risk factor	FCP + IP	C	FCGR2A	079.9	Viremia, NOS	infectious diseases	138	6112	1	NA	NA	0	0.0935432	1.09806	0.467551	0.841425	1	0.999995
chr4.71762286.C.T	rs113574864	T	Severity	CAV	T	GC	835	Internal derangement of knee	injuries & poisonings	205	37893	3	0	0	0.133986	-0.0337915	0.966773	0.168899	0.841426	1	0.999995
chr11.34482745.G.A	rs61882275	G	Severity	CAV	A	ELF5	418.1	Precordial pain	circulatory system	366	29196	3	1.0957e-06	0	1.89889	0.0160702	1.0162	0.080324	0.841428	1	0.999995
chr17.16948873.A.G	rs34557412	G	Severity	CAV	G	TNFRSF13B	327.41	Organic or persistent insomnia	neurological	622	30585	3	0	0	0.00393782	-0.20359	0.815796	1.01761	0.841429	1	0.999995
chr6.52200448.A.G	rs13192246	G	Severity	CAV	A	-	760	Back pain	symptoms	4635	21679	2	0.00302535	62.6654	2.67848	-0.00539697	0.994618	0.0269776	0.841438	1	0.999995
chr9.117713024.A.G	rs4986790	G	Severity	CAV	G	TLR4	250.4	Abnormal glucose	endocrine/metabolic	2673	26960	3	0	0	0.498241	-0.0123674	0.987709	0.061821	0.84144	1	0.999995
chr18.6461231.C.G	rs11659676	G	Severity	CAV-FE	G	RPL6P27	530.9	Heartburn	digestive	287	20876	2	0	0	0.344858	0.0170561	1.0172	0.0852619	0.841446	1	0.999995
chr11.71456403.G.T	rs12785878	G	Severity	CAV	G	NADSYN1	726	Peripheral enthesopathies and allied syndromes	musculoskeletal	639	11015	1	NA	NA	0	0.0128352	1.01292	0.0641648	0.841453	1	0.999995
chr19.24134099.G.A	rs10407383	A	Severity	CAV-FE	A	ZNF254	276.14	Hypopotassemia	endocrine/metabolic	864	34189	3	0	0	1.10486	0.0106897	1.01075	0.0534397	0.841455	1	0.999995
chr17.31410594.G.A	rs178840	G	Severity	CAV	G	RAB11FIP4	274.11	Gouty arthropathy	endocrine/metabolic	205	22387	2	0.0884241	78.0704	4.56005	-0.0222091	0.978036	0.111029	0.841458	1	0.999995
chr2.167953627.G.A	rs7595310	A	Severity	CAV-FE	A	STK39	509.1	Respiratory failure	respiratory	141	27480	2	0	0	0.0622697	-0.0274608	0.972913	0.137285	0.841459	1	0.999995
chr21.41473456.A.G	rs17854725	G	Severity	CAV	G	TMPRSS2	588	Disorders resulting from impaired renal function	genitourinary	377	19995	2	0.0162317	57.4363	2.34942	-0.0154649	0.984654	0.0773144	0.84146	1	0.999995
chr10.8988345.A.T	rs71481792	A	Severity	CAV	T	-	726.4	Calcaneal spur; Exostosis NOS	musculoskeletal	104	18074	2	0	0	0.985359	-0.0353272	0.96529	0.176613	0.84146	1	0.999995
chr21.41660268.A.T	rs2252109	A	Severity	CAV	T	-	250	Diabetes mellitus	endocrine/metabolic	1170	9624	1	NA	NA	0	0.00907113	1.00911	0.0453498	0.84146	1	0.999995
chr2.181488719.A.C	rs2034831	C	Severity	CAV	C	ITGA4	250.3	Insulin pump user	endocrine/metabolic	2089	26700	3	0	0	0.704304	0.0163816	1.01652	0.0818974	0.841461	1	0.999995
chr17.45422978.G.C	rs1230082	G	Severity	CAV	G	ARHGAP27	938	Dermatitis due to solar radiation	dermatologic	118	23321	2	0.0132624	17.4045	1.21072	-0.0284884	0.971914	0.142425	0.841461	1	0.999995
chr10.52771482.G.A	rs5030737	A	Potential functional effect on protein	FCP + IP	A	MBL2	287.3	Thrombocytopenia	hematopoietic	803	36039	3	0.0276027	14.5196	2.33972	-0.026715	0.973639	0.133567	0.841472	1	0.999995
chrX.15603134.G.A	rs7885856	G;A	Possible functional consequences	FCP + IP	A	ACE2	564.1	Irritable Bowel Syndrome	digestive	454	28403	3	0.955137	68.0852	6.26668	0.0459023	1.04697	0.2295	0.841473	1	0.999995
chr15.60810211.C.T	rs341419	T	Severity	CAV-FE	T	RORA	257.1	Testicular hypofunction	endocrine/metabolic	562	34292	3	0.131151	83.8582	12.3902	0.0155544	1.01568	0.0777729	0.841483	1	0.999995
chr3.148742201.A.C	rs5186	C	Severity	CAV	C	AGTR1	395.1	Nonrheumatic mitral valve disorders	circulatory system	852	34862	3	0.0167655	51.9391	4.16138	0.012212	1.01229	0.0610631	0.841489	1	0.999995
chr22.19963748.G.A	rs4680	A	Risk factor	FCP	A	COMT	112.3	Candidiasis of skin and nails	infectious diseases	208	31383	3	0	0	0.74851	0.0207205	1.02094	0.103608	0.841489	1	0.999995
chr9.117713024.A.G	rs4986790	G	Severity	CAV	G	TLR4	281.1	Megaloblastic anemia	hematopoietic	245	29309	3	0	0	0.735065	0.0381301	1.03887	0.190668	0.841495	1	0.999995
chr14.80203237.T.C	rs225014	C	Severity	CAV	C	DIO2	723	Other disorders of cervical region	musculoskeletal	179	32455	3	0	0	0.227625	-0.0217035	0.97853	0.108528	0.841495	1	0.999995
chr5.142872984.C.T	rs10039856	C	Severity	CAV	T	ARHGAP26	367.9	Blindness and low vision	sense organs	306	34434	3	0	0	0.431892	-0.0205913	0.979619	0.102967	0.841497	1	0.999995
chr5.174562335.T.A	rs2220543	T	Severity	CAV	A	SUMO2P6	054	Herpes simplex	infectious diseases	1224	27735	3	0.00275276	27.537	2.76003	-0.0088299	0.991209	0.0441565	0.841505	1	0.999995
chr9.81442264.TCAG.T	rs1826292621	T	Severity	CAV	T	-	939	Atopic/contact dermatitis due to other or unspecified	dermatologic	2328	31005	3	0	0	1.58752	-0.00937825	0.990666	0.0468989	0.841506	1	0.999995
chrX.15566297.A.G	rs4646179	G	Severity	CAV	G	ACE2	350.1	Abnormal involuntary movements	neurological	875	33462	3	0.0686185	5.00881	2.10546	-0.0314775	0.969013	0.157424	0.841517	1	0.999995
chr11.2872637.A.G	rs10766439	A	Severity	CAV	A	-	327.7	Sleep related movement disorders	neurological	296	29629	3	0.00311394	41.3317	3.409	0.0189137	1.01909	0.0945915	0.841518	1	0.999995
chr4.69615987.C.T	rs7688383	T	Loss of smell and taste	CAV	T	UGT2A1	960.2	Allergy/adverse effect of penicillin	injuries & poisonings	198	36118	3	0.0113889	30.0852	2.86063	-0.0213632	0.978863	0.106843	0.841521	1	0.999995
chr9.87725456.A.T	rs56952354	A;T	Possible functional consequences	FCP + IP	T	CTSL	452	Other venous embolism and thrombosis	circulatory system	609	24183	2	0.180603	60.3494	2.52203	0.0484419	1.04963	0.24228	0.841526	1	0.999995
chr1.161544752.A.C	rs396991	C	Severity	CAV-FE	C	FCGR3A	327.7	Sleep related movement disorders	neurological	290	28708	3	0	0	0.665224	0.0179509	1.01811	0.0897816	0.841528	1	0.999995
chr10.89010241.T.C	rs982764	T	Severity	CAV-FE	C	FAS	994.2	Sepsis	injuries & poisonings	266	38072	3	0	0	1.36174	0.0190668	1.01925	0.0953697	0.841539	1	0.999995
chr12.8608014.A.G	rs11613792	A	Severity	CAV	G	AICDA	474	Acute and chronic tonsillitis	respiratory	138	24776	3	0	0	0.579618	-0.0323134	0.968203	0.16163	0.841542	1	0.999995
chr8.16932640.T.C	rs118072448	T	Severity	CAV	C	-	229	Benign neoplasm of unspecified sites	neoplasms	267	38263	3	2.69705e-06	7.4796	2.16169	-0.0487178	0.95245	0.243689	0.841545	1	0.999995
chr5.159315942.T.G	rs3212227	T	Severity	FCP	G	IL12B	429.1	Heart transplant/surgery	circulatory system	116	34047	3	0	0	1.6003	0.0290532	1.02948	0.145326	0.841545	1	0.999995
chr3.38894643.C.T	rs33985936	T	Severity	CAV	T	SCN11A	537	Other disorders of stomach and duodenum	digestive	266	36049	3	0	0	0.527204	-0.0224288	0.977821	0.112196	0.841552	1	0.999995
chr4.143999443.G.A	rs7683365	A	Risk factor	FCP + IP	A	GYPB	705.3	Hidradenitis	dermatologic	138	18746	2	0.00659161	11.6745	1.13218	-0.031514	0.968977	0.157645	0.841555	1	0.999995
chr9.4329170.T.C	rs3895472	C	Severity	CAV	T	GLIS3	394.7	Disease of tricuspid valve	circulatory system	149	33973	3	0	0	0.48486	0.0379623	1.03869	0.189915	0.841566	1	0.999995
chr7.54580201.A.C	rs622568	C	Severity; Risk factor	CAV-FE	C	-	357	Inflammatory and toxic neuropathy	neurological	1171	36345	3	0	0	0.311844	0.00989924	1.00995	0.0495238	0.841568	1	0.999995
chr10.52771475.C.T	rs1800450	T	Severity	CAV	T	MBL2	401.2	Hypertensive heart and/or renal disease	circulatory system	481	21987	3	0.0880706	66.1884	5.91513	0.0228554	1.02312	0.114349	0.841579	1	0.999995
chrX.15587729.C.T	rs4646140	T	Severity	CAV	T	ACE2	550	Abdominal hernia	digestive	1985	36433	3	0	0	0.38654	0.0188722	1.01905	0.0944269	0.84159	1	0.999995
chr11.88824823.A.G	rs10831496	G	Severity	CAV-FE	A	GRM5	705.3	Hidradenitis	dermatologic	154	21125	2	0	0	0.981194	-0.0274286	0.972944	0.137243	0.841595	1	0.999995
chr15.60902209.A.G	rs4774377	G	Risk factor	CAV-FE	G	RORA	502	Postinflammatory pulmonary fibrosis	respiratory	171	35905	3	0	0	0.860952	0.0231356	1.02341	0.115765	0.841599	1	0.999995
chrX.15603134.G.A	rs7885856	G;A	Possible functional consequences	FCP + IP	A	ACE2	766	Neuralgia, neuritis, and radiculitis NOS	symptoms	754	32059	3	0.00571706	0	1.13556	0.0276507	1.02804	0.138361	0.841602	1	0.999995
chr21.41465040.G.A	rs17001042	A	Possible functional consequences	FCP + IP	A	TMPRSS2	228	Hemangioma and lymphangioma, any site	neoplasms	441	38023	3	1.9829e-06	9.78989	2.21705	0.0595067	1.06131	0.297775	0.841607	1	0.999995
chr7.22728408.A.G	rs2069837	G	Severity	CAV-FE	G	IL6	218	Benign neoplasm of uterus	neoplasms	841	36553	3	0.0208482	47.7599	3.82848	-0.0164617	0.983673	0.0823763	0.841609	1	0.999995
chr7.22728408.A.G	rs2069837	G	Severity	CAV-FE	G	IL6	218.1	Uterine leiomyoma	neoplasms	841	36553	3	0.0208482	47.7599	3.82848	-0.0164617	0.983673	0.0823763	0.841609	1	0.999995
chr17.45714244.T.C	rs113661667	C	Risk factor	CAV-FE	C	LINC02210-CRHR1	800	Fracture of lower limb	injuries & poisonings	391	35149	3	0	0	0.549287	0.020965	1.02119	0.104919	0.841621	1	0.999995
chr10.52771466.C.T	rs1800451	T	Potential functional effect on protein	FCP + IP	T	MBL2	731	Osteitis deformans and osteopathies associated with other disorders classified elsewhere	musculoskeletal	643	31992	3	0	0	0.758859	0.0194912	1.01968	0.0975444	0.841622	1	0.999995
chr7.117587738.G.A	rs76713772	A	Severity	CAV	A	CFTR	1010	NA	NA	21427	12053	3	0	0	0.00944038	-0.285715	0.751477	1.42992	0.841628	1	0.999995
chr4.67964168.T.A	rs720009	A	Possible functional consequences	FCP + IP	A	TMPRSS11A	327.71	Restless legs syndrome	neurological	208	30379	3	0	0	1.53885	0.0449254	1.04595	0.224846	0.841633	1	0.999995
chr14.72467521.C.T	rs12587980	T	Severity	CAV	T	RGS6	285.21	Anemia in chronic kidney disease	hematopoietic	514	29135	3	0.00103911	0	1.99169	0.0134511	1.01354	0.0673235	0.841638	1	0.999995
chr17.27263807.T.C	rs60811869	C	Severity	CAV	C	-	345.12	Partial epilepsy	neurological	151	34971	3	0	0	0.622571	-0.0686402	0.933663	0.343548	0.841638	1	0.999995
chr5.142872984.C.T	rs10039856	C	Severity	CAV	T	ARHGAP26	588	Disorders resulting from impaired renal function	genitourinary	487	31862	3	0.0118815	27.8186	2.7708	-0.01607	0.984058	0.0804338	0.841643	1	0.999995
chr8.73355963.T.C	rs2010843	C	Severity	CAV	T	RDH10-AS1	433.21	Cerebral artery occlusion, with cerebral infarction	circulatory system	151	12230	1	NA	NA	0	0.0233384	1.02361	0.116816	0.841647	1	0.999995
chr2.195519781.A.G	rs74417002	G	Severity	CAV	G	-	394	Rheumatic disease of the heart valves	circulatory system	513	34831	3	0.126266	55.0045	4.44489	-0.0350502	0.965557	0.17544	0.841649	1	0.999995
chr4.188627868.CTCT.C	rs1734523522	C	Severity	CAV	C	LINC01060	535	Gastritis and duodenitis	digestive	1099	35522	3	1.46463e-06	22.3947	2.57714	-0.0151152	0.984998	0.0756577	0.841649	1	0.999995
chr17.63488670.G.A	rs4343	G	Severity; Risk factor	CAV	A	ACE	272.9	Unspecified disorder of lipoid metabolism	endocrine/metabolic	231	8591	1	NA	NA	0	0.0203827	1.02059	0.102031	0.84166	1	0.999995
chr5.131995059.C.T	rs56162149	T	Severity	CAV-FE	C	ACSL6	571	Chronic liver disease and cirrhosis	digestive	478	7678	1	NA	NA	0	0.0157772	1.0159	0.0789798	0.841667	1	0.999995
chr9.133257521.T.TC	rs8176719	TC	Severity; Risk factor	CAV-FE	TC	ABO	564.1	Irritable Bowel Syndrome	digestive	452	28324	3	0	0	0.697139	0.0144272	1.01453	0.0722223	0.841667	1	0.999995
chr7.117559590.ATCT.A	rs113993960	A	Severity	CAV	A	CFTR	555	Inflammatory bowel disease and other gastroenteritis and colitis	digestive	933	28287	3	0	0	0.00258631	0.0608028	1.06269	0.304389	0.841674	1	0.999995
chr4.67910402.G.A	rs4860265	G	Possible functional consequences	FCP + IP	G	TMPRSS11A	300.12	Agorophobia, social phobia, and panic disorder	mental disorders	574	23769	3	0	0	1.0811	-0.0126139	0.987465	0.0631475	0.841674	1	0.999995
chr10.52771466.C.T	rs1800451	T	Potential functional effect on protein	FCP + IP	T	MBL2	280	Iron deficiency anemias	hematopoietic	2771	29157	3	0.00563428	46.0246	3.70539	0.00942361	1.00947	0.0471769	0.841676	1	0.999995
chr5.132485305.G.A	rs17622656	A	Risk factor	FCP + IP	A	IRF1	281.1	Megaloblastic anemia	hematopoietic	244	29168	3	0	0	0.916133	0.0226298	1.02289	0.113292	0.841678	1	0.999995
chr12.47844974.A.G	rs731236	AG and AA genotype	Severity	CAV	G	VDR	293.1	Swelling, mass, or lump in head and neck [Space-occupying lesion, intracranial NOS]	mental disorders	422	37886	3	0	0	0.511737	-0.015126	0.984988	0.0757289	0.841685	1	0.999995
chr4.68840276.G.A	rs115162070	G	Severity	CAV	A	-	342	Hemiplegia	neurological	134	22921	2	0	0	0.117194	-0.0837418	0.919669	0.419269	0.841689	1	0.999995
chr5.77379593.G.A	rs7715119	A	Severity	CAV-FE	A	PDE8B	594.3	Calculus of ureter	genitourinary	107	27862	2	0	0	0.319182	-0.042628	0.958268	0.213427	0.841691	1	0.999995
chr4.111691870.C.T	rs112641600	C	Severity	CAV	T	-	272.11	Hypercholesterolemia	endocrine/metabolic	4761	22703	3	0	0	0.491792	-0.0100063	0.990044	0.0501005	0.841696	1	0.999995
chr15.34253720.A.G	rs2705343	G	Severity	CAV-FE	G	SLC12A6	174.1	Breast cancer [female]	neoplasms	1159	35130	3	0	0	1.03531	0.0119399	1.01201	0.0597823	0.841698	1	0.999995
chr14.80203237.T.C	rs225014	C	Severity	CAV	C	DIO2	327.32	Obstructive sleep apnea	neurological	2514	29764	3	0	0	1.32385	0.0060154	1.00603	0.0301222	0.841715	1	0.999995
chr17.45714244.T.C	rs113661667	C	Risk factor	CAV-FE	C	LINC02210-CRHR1	1010	NA	NA	21375	12009	3	0	0	0.330824	0.00478706	1.0048	0.0239718	0.841719	1	0.999995
chr12.47879112.A.G	rs2228570	AG genotype	Severity	CAV	A	VDR	274.11	Gouty arthropathy	endocrine/metabolic	290	33430	3	0.136245	83.7779	12.3288	-0.0189502	0.981228	0.094903	0.841731	1	0.999995
chr9.87724615.A.G	rs3128509	A;G	Possible functional consequences	FCP + IP	A	CTSL	592	Cystitis and urethritis	genitourinary	753	31291	3	0	0	0.534562	0.0114084	1.01147	0.0571376	0.841743	1	0.999995
chr11.1219991.G.T	rs35705950	T	Protective	CAV	T	MUC5B	282.8	Other hemoglobinopathies	hematopoietic	133	28990	3	0	0	0.0905393	-0.0583217	0.943346	0.292104	0.841746	1	0.999995
chr4.143999443.G.A	rs7683365	A	Risk factor	FCP + IP	A	GYPB	260.6	Anorexia	endocrine/metabolic	330	22220	3	0.0435003	60.1775	5.02229	0.0189724	1.01915	0.0950311	0.841759	1	0.999995
chr11.320836.C.T	rs34481144	T	Severity	CAV	T	IFITM3	110.12	Althete's foot	infectious diseases	858	30008	3	0	0	0.576283	0.013101	1.01319	0.0656221	0.84176	1	0.999995
chr7.117559590.ATCT.A	rs113993960	A	Severity	CAV	A	CFTR	550.5	Ventral hernia	digestive	629	36351	3	0	0	0.036704	-0.102077	0.90296	0.511307	0.841762	1	0.999995
chr10.22439346.T.C	-	HLA-A*02:02	Protective	IP	C	HLA-A	302.1	Decreased libido	mental disorders	142	24080	3	0.965209	67.5879	6.17054	0.0662586	1.0685	0.331895	0.841764	1	0.999995
chr14.55263686.C.T	rs10140801	T	Severity	CAV-FE	T	FBXO34-AS1	593.1	Gross hematuria	genitourinary	320	24188	2	0.162862	92.0418	12.5656	0.0165299	1.01667	0.0828005	0.841766	1	0.999995
chr8.97128242.T.C	rs7817272	C	Severity	CAV	C	CPQ	352.1	Trigeminal nerve disorders [CN5]	neurological	117	35368	3	0	0	0.0977658	0.0296867	1.03013	0.148707	0.841768	1	0.999995
chr10.43519603.G.T	rs10793436	G	Severity	CAV	T	-	229	Benign neoplasm of unspecified sites	neoplasms	191	27156	2	0.0697602	70.1144	3.34609	0.0208096	1.02103	0.10424	0.841768	1	0.999995
chr6.52236941.T.C	rs763780	C	Protective	FCP	C	IL17F	578	Gastrointestinal hemorrhage	digestive	1723	34294	3	0	0	0.146512	-0.0148081	0.985301	0.0741774	0.841769	1	0.999995
chr14.76832814.C.CT	rs34279101	CT	Severity	CAV	CT	LRRC74A	495.2	Asthma with exacerbation	respiratory	1426	29273	3	0	0	0.258786	-0.0104965	0.989558	0.0525802	0.841771	1	0.999995
chr17.42362183.A.G	rs744166	G	Risk factor; Severity	CAV	G	STAT3	979	Adverse drug events and drug allergies	injuries & poisonings	139	27978	2	0	0	0.00168684	-0.0249157	0.975392	0.124813	0.841774	1	0.999995
chr12.8058591.T.C	rs7842	C	Risk factor; Severity	CAV	C	C3AR1	740.2	Osteoarthrosis, generalized	musculoskeletal	201	31086	3	0	0	0.454287	0.021525	1.02176	0.107832	0.841781	1	0.999995
chr4.25613313.G.A	-	HLA-A*02:02	Protective	IP	A	HLA-A	443	Peripheral vascular disease	circulatory system	2655	33350	3	0.00328612	41.2794	3.40596	0.00802769	1.00806	0.0402165	0.841784	1	0.999995
chrX.15564175.T.C	rs41303171	C	Severity; Risk factor	CAV	C	ACE2	504	Other alveolar and parietoalveolar pneumonopathy	respiratory	430	36842	3	0	0	0.416526	-0.0914976	0.912564	0.458396	0.841791	1	0.999995
chr4.67964168.T.A	rs720009	A	Possible functional consequences	FCP + IP	A	TMPRSS11A	564.9	Personal history of diseases of digestive system	digestive	290	28172	3	0	0	0.0167162	-0.0339685	0.966602	0.170181	0.841792	1	0.999995
chr2.45584979.T.C	-	HLA-A*02:02	Protective	IP	C	HLA-A	558	Noninfectious gastroenteritis	digestive	591	21360	2	0.0491141	84.2658	6.35557	0.0127983	1.01288	0.0641196	0.841793	1	0.999995
chr2.181488719.A.C	rs2034831	C	Severity	CAV	C	ITGA4	428.1	Congestive heart failure (CHF) NOS	circulatory system	1105	33861	3	0	0	0.964227	0.0216945	1.02193	0.108708	0.841819	1	0.999995
chrX.15566297.A.G	rs4646179	G	Severity	CAV	G	ACE2	350	Abnormal movement	neurological	3334	33462	3	0.038362	53.0378	4.25874	-0.0164115	0.983722	0.0822376	0.841823	1	0.999995
chr9.133251249.A.G	rs7849280	G	Protective	CAV	G	ABO	368	Visual disturbances	sense organs	1142	35401	3	0	0	0.0772188	-0.0124959	0.987582	0.0626183	0.841828	1	0.999995
chr12.6845711.C.T	rs5443	T	protective	CAV	T	CDCA3	585.34	Chronic Kidney Disease, Stage IV	genitourinary	687	24867	2	0	0	0.0852237	-0.011646	0.988422	0.0583621	0.841834	1	0.999995
chrX.12885540.A.T	rs179008	T	Severity; Risk factor	CAV	T	TLR7	614.52	Vaginitis and vulvovaginitis	genitourinary	738	35481	3	0.000958398	0	1.68752	-0.0151737	0.984941	0.0760439	0.841841	1	0.999995
chr21.41464802.A.G	rs462574	A	Possible functional consequences	FCP + IP	A	TMPRSS2	593	Hematuria	genitourinary	1143	31766	3	0.0392173	72.8694	7.37176	-0.0124973	0.98758	0.0626323	0.841845	1	0.999995
chr21.41660268.A.T	rs2252109	A	Severity	CAV	A	-	726.1	Enthesopathy	musculoskeletal	951	16896	2	0.0184941	76.5111	4.25733	-0.0101267	0.989924	0.0507565	0.84186	1	0.999995
chr7.117559590.ATCT.A	rs113993960	A	Severity	CAV	A	CFTR	401.1	Essential hypertension	circulatory system	15478	21901	3	0.0656207	51.3629	4.11209	-0.0260188	0.974317	0.130413	0.841863	1	0.999995
chr11.114726432.A.T	rs1712779	T	Severity	CAV-FE	T	-	557	Intestinal malabsorption (non-celiac)	digestive	135	28364	3	0.0565619	47.9804	3.84471	0.0277289	1.02812	0.138987	0.841867	1	0.999995
chr1.155066988.C.T	rs114301457	T	Severity	CAV	T	EFNA4	687	Symptoms affecting skin	dermatologic	506	29267	3	0	0	0.00171165	0.20438	1.22676	1.02444	0.841869	1	0.999995
chr4.67964168.T.A	rs720009	A	Possible functional consequences	FCP + IP	A	TMPRSS11A	689	Disorder of skin and subcutaneous tissue NOS	dermatologic	640	36663	3	0	0	0.580892	0.0221255	1.02237	0.110904	0.84187	1	0.999995
chr18.6461231.C.G	rs11659676	G	Severity	CAV-FE	G	RPL6P27	371.3	Inflammation of eyelids	sense organs	366	24764	2	0	0	0.162272	0.0150807	1.0152	0.075595	0.841877	1	0.999995
chr4.67910532.T.C	rs9998258	T	Possible functional consequences	FCP + IP	C	TMPRSS11A	626.14	Irregular menstrual bleeding	genitourinary	301	31379	3	0	0	1.37115	0.0405805	1.04142	0.203427	0.841884	1	0.999995
chr21.41473715.C.A	rs2298661	A	Protective	CAV-FE	A	TMPRSS2	723	Other disorders of cervical region	musculoskeletal	180	33014	3	0	0	0.0118047	0.0268687	1.02723	0.134694	0.841887	1	0.999995
chr22.43928847.C.G	rs738409	G	Protective*Conflicting; Severity*Conflicting	CAV	G	PNPLA3	359	Muscular dystrophies and other myopathies	neurological	166	35933	3	0.104717	65.1529	5.73936	-0.0269009	0.973458	0.134855	0.841888	1	0.999995
chr4.44416575.T.C	rs35540967	C	Severity	CAV	C	KCTD8	960	Poisoning by antibiotics	injuries & poisonings	320	36834	3	0	0	1.11755	0.0316074	1.03211	0.15845	0.841888	1	0.999995
chr12.8608014.A.G	rs11613792	A	Severity	CAV	G	AICDA	532	Dysphagia	digestive	1063	26346	3	0	0	0.503374	-0.0114187	0.988646	0.0572432	0.84189	1	0.999995
chr10.8988345.A.T	rs71481792	A	Severity	CAV	T	-	710.19	Unspecified osteomyelitis	musculoskeletal	180	35881	3	0	0	0.968879	-0.0262468	0.974095	0.131579	0.841891	1	0.999995
chr17.27263807.T.C	rs60811869	C	Severity	CAV	C	-	835	Internal derangement of knee	injuries & poisonings	207	38004	3	0	0	1.54221	-0.0592673	0.942455	0.297124	0.841895	1	0.999995
chr16.16924042.C.A	rs1453512	A	Severity	CAV	C	-	242.1	Graves' disease	endocrine/metabolic	454	30807	3	0	0	1.50916	0.015436	1.01556	0.0773854	0.841896	1	0.999995
chr19.52830722.G.A	rs10411226	G	Severity	CAV	G	ZNF28	681.7	Cellulitis and abscess of trunk	dermatologic	180	28201	3	0.00736683	29.1676	2.82356	0.022572	1.02283	0.113163	0.8419	1	0.999995
chr6.41534945.A.C	rs1886814	C	Severity	CAV-FE	C	FOXP4-AS1	695.3	Rosacea	dermatologic	293	24383	2	0	0	0.0614669	-0.0312083	0.969274	0.156471	0.84191	1	0.999995
chr1.12207235.C.T	rs3397	T	Severity	CAV-FE	C	TNFRSF1B	585	Renal failure	genitourinary	1881	18752	2	0	0	0.000169556	-0.00761133	0.992418	0.0381614	0.84191	1	0.999995
chr1.155066988.C.T	rs114301457	T	Severity	CAV	T	EFNA4	112	Candidiasis	infectious diseases	1219	31373	3	0	0	0.00854201	0.119187	1.12658	0.597587	0.841913	1	0.999995
chr17.45714244.T.C	rs113661667	C	Risk factor	CAV-FE	C	LINC02210-CRHR1	695.41	Cutaneous lupus erythematosus	dermatologic	123	21141	2	0	0	0.00254121	-0.0447292	0.956256	0.224267	0.841914	1	0.999995
chr15.33615902.C.T	rs12593288	C	Severity	CAV	T	RYR3	465.2	Acute pharyngitis	respiratory	1242	28115	3	0	0	0.201632	0.0120969	1.01217	0.0606536	0.841916	1	0.999995
chr1.155133406.T.G	rs4971066	G	Risk factor	CAV	G	EFNA1	579.8	Nonspecific abnormal findings in stool contents	digestive	246	33884	3	0.00971377	6.25321	2.13341	-0.0272679	0.973101	0.136721	0.841917	1	0.999995
chr17.63488670.G.A	rs4343	G	Severity; Risk factor	CAV	G	ACE	715	Other inflammatory spondylopathies	musculoskeletal	256	23847	2	0.000408048	1.9183	1.01956	0.0191283	1.01931	0.0959149	0.841926	1	0.999995
chr21.41465921.C.T	rs62217525	C	Possible functional consequences	FCP + IP	T	TMPRSS2	272.1	Hyperlipidemia	endocrine/metabolic	13201	22727	3	0	0	0.726878	0.00944941	1.00949	0.0473831	0.84193	1	0.999995
chrX.15564667.C.T	rs2074192	T	Severity (T allele); Severity for males > 50 y.o (T allele); Protective (C allele); Protective (CT genotype)	CAV	T	ACE2	798.1	Chronic fatigue syndrome	symptoms	358	30283	3	3.22699e-06	0	1.99045	-0.0168288	0.983312	0.08439	0.841937	1	0.999995
chr9.131672331.T.G	rs12551879	G	Severity	CAV	G	RAPGEF1	516	Abnormal sputum	respiratory	157	38841	3	0.3006	65.2775	5.75995	-0.0454354	0.955581	0.227843	0.841938	1	0.999995
chrX.15602217.T.C	rs190509934	C	Protective	CAV	C	ACE2	585.31	Renal dialysis	genitourinary	760	32092	3	0.0679167	0	1.21884	0.0781121	1.08124	0.391706	0.841938	1	0.999995
chr10.52771482.G.A	rs5030737	A	Potential functional effect on protein	FCP + IP	A	MBL2	803	Fracture of upper limb	injuries & poisonings	388	35240	3	0	0	0.275814	-0.0346908	0.965904	0.173963	0.841938	1	0.999995
chr15.60810211.C.T	rs341419	T	Severity	CAV-FE	T	RORA	250	Diabetes mellitus	endocrine/metabolic	8116	26292	3	0	0	1.54716	0.00482561	1.00484	0.024199	0.841939	1	0.999995
chr10.130802064.T.G	rs12253652	G	Severity	CAV	G	-	706	Diseases of sebaceous glands	dermatologic	2337	32315	3	0	0	0.858275	0.00851991	1.00856	0.0427252	0.841941	1	0.999995
chr5.132485305.G.A	rs17622656	A	Risk factor	FCP + IP	A	IRF1	041.8	H. pylori	infectious diseases	240	23204	2	0	0	0.61959	-0.0253742	0.974945	0.12725	0.841946	1	0.999995
chr21.41473456.A.G	rs17854725	G	Severity	CAV	G	TMPRSS2	356	Hereditary and idiopathic peripheral neuropathy	neurological	324	23560	2	0	0	0.736292	0.0164055	1.01654	0.0822765	0.841954	1	0.999995
chr11.320772.A.G	rs12252	G	Severity; Risk factor	CAV	G	IFITM3	255	Disorders of adrenal glands	endocrine/metabolic	455	33631	3	0	0	0.457132	0.0198224	1.02002	0.099414	0.841956	1	0.999995
chr16.3500977.C.G	rs2301762	G	Severity	CAV	G	CLUAP1	727.1	Synovitis and tenosynovitis	musculoskeletal	780	29200	3	0	0	0.308271	0.0266568	1.02702	0.133691	0.841957	1	0.999995
chr17.9267091.C.T	rs34761447	C	Severity	CAV	T	STX8	573.2	Liver replaced by transplant	digestive	215	32483	3	0.401047	66.9634	6.0539	0.047522	1.04867	0.238338	0.841958	1	0.999995
chrX.15600835.T.C	rs4646116	C	Risk factor	FCP + IP	C	ACE2	579	Other symptoms involving abdomen and pelvis	digestive	281	34287	3	0	0	0.00149661	0.202743	1.22476	1.01682	0.841959	1	0.999995
chr9.30504351.C.T	rs17775810	TT genotype	Protective	CAV	T	LINC01242	585.32	End stage renal disease	genitourinary	1137	31716	3	0	0	1.80813	0.014279	1.01438	0.0716162	0.841964	1	0.999995
chr21.41509390.C.G	rs12626358	G	Possible functional consequences	FCP + IP	G	TMPRSS2	054	Herpes simplex	infectious diseases	1213	27483	3	0	0	0.804236	-0.0105387	0.989517	0.0528594	0.841971	1	0.999995
chr3.148742201.A.C	rs5186	C	Severity	CAV	C	AGTR1	261.4	Vitamin D deficiency	endocrine/metabolic	8659	25258	3	3.95519e-06	35.6848	3.10969	0.00469294	1.0047	0.0235401	0.841982	1	0.999995
chr7.107967457.C.T	rs2237698	T	Severity	CAV	T	LAMB1	735	Acquired foot deformities	musculoskeletal	883	35951	3	0.0162107	45.7897	3.68934	-0.0157646	0.984359	0.0790783	0.841985	1	0.999995
chr14.35401887.C.T	rs696	CC genotype	Severity	CAV	T	NFKBIA	535.1	Acute gastritis	digestive	131	14294	1	NA	NA	0	-0.0267475	0.973607	0.134171	0.841986	1	0.999995
chr2.195519781.A.G	rs74417002	G	Severity	CAV	G	-	687.4	Disturbance of skin sensation	dermatologic	1539	29245	3	0	0	0.677323	-0.0190721	0.981109	0.0956704	0.841987	1	0.999995
chr1.161544752.A.C	rs396991	C	Severity	CAV-FE	C	FCGR3A	252.1	Hyperparathyroidism	endocrine/metabolic	564	33016	3	0.00930804	42.9555	3.50604	-0.0129339	0.987149	0.0648797	0.841988	1	0.999995
chr5.174562335.T.A	rs2220543	T	Severity	CAV	A	SUMO2P6	259	Other endocrine disorders	endocrine/metabolic	180	34805	3	0	0	0.41162	0.0226419	1.0229	0.113587	0.842001	1	0.999995
chr5.174562335.T.A	rs2220543	T	Severity	CAV	A	SUMO2P6	350	Abnormal movement	neurological	3315	33163	3	0	0	0.428146	0.00568749	1.0057	0.0285341	0.84201	1	0.999995
chr5.180810828.C.T	rs113791144	T	Severity	CAV	T	-	433.1	Occlusion and stenosis of precerebral arteries	circulatory system	673	35897	3	0	0	1.26306	-0.0211217	0.9791	0.105968	0.842011	1	0.999995
chr4.143996657.T.C	rs6840234	C	Protective	FCP + IP	T	GYPB	270.3	Disorders of plasma protein metabolism	endocrine/metabolic	267	28286	3	0.00840731	24.6856	2.65553	0.018058	1.01822	0.0905974	0.842011	1	0.999995
chr4.67963489.G.A	rs6552134	G	Possible functional consequences	FCP + IP	A	TMPRSS11A	743	Osteoporosis, osteopenia and pathological fracture	musculoskeletal	463	8452	1	NA	NA	0	-0.0176784	0.982477	0.0886952	0.842015	1	0.999995
chr5.142872984.C.T	rs10039856	C	Severity	CAV	T	ARHGAP26	603	Other disorders of testis	genitourinary	105	33721	3	0.0180875	12.0327	2.27357	0.0363078	1.03697	0.182176	0.842027	1	0.999995
chr8.38996464.C.A	rs7840270	C	Severity	CAV-FE	A	ADAM9	345.1	Epilepsy	neurological	216	34197	3	0	0	0.199518	-0.0211397	0.979082	0.106069	0.842028	1	0.999995
chr11.2872637.A.G	rs10766439	A	Severity	CAV	A	-	1010	NA	NA	20893	11554	3	0	0	1.70953	-0.00387531	0.996132	0.0194447	0.842029	1	0.999995
chr22.24011037.T.C	rs11090305	C	Severity	CAV	C	-	218	Benign neoplasm of uterus	neoplasms	786	34265	3	0.00224043	0	1.93181	-0.0114952	0.988571	0.0576785	0.842029	1	0.999995
chr22.24011037.T.C	rs11090305	C	Severity	CAV	C	-	218.1	Uterine leiomyoma	neoplasms	786	34265	3	0.00224043	0	1.93181	-0.0114952	0.988571	0.0576785	0.842029	1	0.999995
chr22.43928847.C.G	rs738409	G	Protective*Conflicting; Severity*Conflicting	CAV	G	PNPLA3	496	Chronic airway obstruction	respiratory	2119	29165	3	0	0	0.67486	-0.0079351	0.992096	0.0398157	0.842032	1	0.999995
chr21.41660268.A.T	rs2252109	A	Severity	CAV	A	-	783	Fever of unknown origin	symptoms	450	22469	2	0.0116384	49.5288	1.98133	-0.0141674	0.985933	0.0710887	0.842035	1	0.999995
chr21.41465040.G.A	rs17001042	A	Possible functional consequences	FCP + IP	A	TMPRSS2	250.1	Type 1 diabetes	endocrine/metabolic	568	26939	3	0.0020951	0	1.04054	-0.0328336	0.9677	0.164757	0.84204	1	0.999995
chr6.147217556.A.G	rs116898161	G	Severity	CAV	G	STXBP5	681.2	Cellulitis and abscess of face/neck	dermatologic	113	33811	3	0	0	0.525191	0.144614	1.15559	0.725683	0.842044	1	0.999995
chr4.67964168.T.A	rs720009	A	Possible functional consequences	FCP + IP	A	TMPRSS11A	442.11	Abdominal aortic aneurysm	circulatory system	412	33138	3	0	0	1.34	-0.0391836	0.961574	0.19663	0.842047	1	0.999995
chr19.50379362.T.C	rs1405655	C	Severity	CAV-FE	C	NR1H2	459	Other disorders of circulatory system	circulatory system	638	27553	2	0	0	0.756685	-0.011876	0.988194	0.0595985	0.842055	1	0.999995
chr2.6013310.G.A	rs73910904	A	Risk factor	CAV	A	-	275.5	Disorders of calcium/phosphorus metabolism	endocrine/metabolic	312	37274	3	0.180679	0	1.55324	-0.0680738	0.934192	0.341624	0.842055	1	0.999995
chr1.12207235.C.T	rs3397	T	Severity	CAV-FE	C	TNFRSF1B	136	Other infectious and parasitic diseases	infectious diseases	287	21651	2	0.0028858	13.0444	1.15001	-0.017922	0.982238	0.0899447	0.842062	1	0.999995
chr4.71742666.T.G	rs2282679	G	Severity	CAV	G	GC	519.8	Other diseases of respiratory system, NEC	respiratory	181	38306	3	0	0	1.55308	-0.0267246	0.973629	0.134123	0.842064	1	0.999995
chr20.1135233.C.T	rs141024057	T	Severity	CAV	T	PSMF1	696	Psoriasis and related disorders	dermatologic	603	23872	2	0	0	0.000768741	0.203873	1.22614	1.02319	0.842065	1	0.999995
chr4.5820150.T.C	rs3774881	T	Severity	CAV	T	CRMP1	1002	NA	NA	443	6974	1	NA	NA	0	0.0159803	1.01611	0.0802052	0.842073	1	0.999995
chr18.6461231.C.G	rs11659676	G	Severity	CAV-FE	G	RPL6P27	571.51	Cirrhosis of liver without mention of alcohol	digestive	952	23956	2	0.0139992	70.66	3.40832	-0.00956906	0.990477	0.0480286	0.842077	1	0.999995
chr8.97128242.T.C	rs7817272	C	Severity	CAV	C	CPQ	686	Other local infections of skin and subcutaneous tissue	dermatologic	302	33777	3	0.0566709	63.0489	5.41255	-0.0184593	0.98171	0.0926512	0.842079	1	0.999995
chr6.45737076.T.A	rs16873740	A	Severity	CAV	A	-	426.2	Atrioventricular [AV] block	circulatory system	277	29528	3	0	0	0.242492	0.0237839	1.02407	0.119386	0.842091	1	0.999995
chr8.40324459.C.A	rs11779911	C	Severity	CAV	A	SIRLNT	204.4	Multiple myeloma	neoplasms	163	36378	3	0.0197159	30.3088	2.8698	-0.0257932	0.974537	0.129472	0.842092	1	0.999995
chr6.31572536.A.G	rs909253	G	Risk factor	CAV	G	TNF	433.21	Cerebral artery occlusion, with cerebral infarction	circulatory system	155	12455	1	NA	NA	0	-0.0276777	0.972702	0.138933	0.842094	1	0.999995
chr17.15965007.C.T	rs8081547	T	Risk factor	FCP + IP	T	ADORA2B	365.1	Open-angle glaucoma	sense organs	274	32391	3	0.0321648	39.6644	3.31479	0.0237445	1.02403	0.119194	0.8421	1	0.999995
chr14.80203237.T.C	rs225014	C	Severity	CAV	C	DIO2	352.1	Trigeminal nerve disorders [CN5]	neurological	116	34468	3	0	0	0.237208	-0.0268506	0.973507	0.134788	0.842102	1	0.999995
chr17.63488670.G.A	rs4343	G	Severity; Risk factor	CAV	A	ACE	351	Other peripheral nerve disorders	neurological	282	12473	1	NA	NA	0	0.017496	1.01765	0.0878293	0.842102	1	0.999995
chr2.162267541.C.T	rs1990760	T	Risk factor; Severity	CAV	T	IFIH1	649	Other conditions or status of the mother complicating pregnancy, childbirth, or the puerperium	pregnancy complications	195	25274	2	0	0	0.773822	-0.024806	0.975499	0.124528	0.842105	1	0.999995
chr8.37849759.C.T	rs138763430	T	Severity	CAV	T	BRF2	327.4	Insomnia	neurological	3312	30610	3	0	0	0.0606125	0.0556313	1.05721	0.279281	0.84211	1	0.999995
chr17.27660155.T.C	rs117217714	C	Severity	CAV	C	NOS2P1	614.52	Vaginitis and vulvovaginitis	genitourinary	760	36519	3	0	0	0.4816	-0.101537	0.903448	0.50974	0.842112	1	0.999995
chr6.31572536.A.G	rs909253	G	Risk factor	CAV	G	TNF	110	Dermatophytosis / Dermatomycosis	infectious diseases	373	12002	1	NA	NA	0	0.0175538	1.01771	0.088127	0.842116	1	0.999995
chr4.153687301.A.G	rs1898830	G	Severity; Risk factor	CAV	G	TLR2	174.11	Malignant neoplasm of female breast	neoplasms	1062	35654	3	0	0	0.347447	-0.0103859	0.989668	0.0521473	0.842133	1	0.999995
chrX.15600857.A.G	rs73635825	G	Risk factor*Conflicting; Protective*Conflicting	FCP + IP	G	ACE2	455	Hemorrhoids	circulatory system	1036	20338	2	0	0	0.00171712	0.204631	1.22707	1.02748	0.842139	1	0.999995
chr17.63488670.G.A	rs4343	G	Severity; Risk factor	CAV	G	ACE	483	Acute bronchitis and bronchiolitis	respiratory	287	22173	2	0	0	0.703442	0.0182663	1.01843	0.09172	0.842143	1	0.999995
chr21.41494374.C.T	rs114363287	T	Risk factor	CAV	T	TMPRSS2	272.11	Hypercholesterolemia	endocrine/metabolic	3192	14480	2	0	0	0.352015	0.0571427	1.05881	0.286936	0.842147	1	0.999995
chrX.12885540.A.T	rs179008	T	Severity; Risk factor	CAV	T	TLR7	327.7	Sleep related movement disorders	neurological	298	29639	3	0	0	1.36544	0.0237863	1.02407	0.119448	0.842157	1	0.999995
chrX.15564175.T.C	rs41303171	C	Severity; Risk factor	CAV	C	ACE2	512.7	Shortness of breath	respiratory	6820	23143	3	0	0	0.20302	-0.0267571	0.973598	0.13437	0.842161	1	0.999995
chr9.78543197.A.G	rs7027911	A	Severity	CAV	A	-	364	Corneal opacity and other disorders of cornea	sense organs	108	12238	1	NA	NA	0	0.0280295	1.02843	0.140766	0.842168	1	0.999995
chr17.27263807.T.C	rs60811869	C	Severity	CAV	C	-	415.11	Pulmonary embolism and infarction, acute	circulatory system	603	37826	3	0	0	1.17725	0.0330931	1.03365	0.166213	0.842184	1	0.999995
chr7.128938247.T.G	rs10488631	TCTA haplotype	Severity in European-Americans	CAV	T	IRF5	539	Bariatric surgery	digestive	594	25015	2	0	0	0.487774	0.0120181	1.01209	0.0603627	0.842186	1	0.999995
chr10.52340585.A.T	rs1441121	T	Severity	CAV	A	-	371.3	Inflammation of eyelids	sense organs	465	32357	3	3.38793e-06	39.8585	3.32549	0.0151601	1.01528	0.0761455	0.842189	1	0.999995
chr4.153687301.A.G	rs1898830	G	Severity; Risk factor	CAV	G	TLR2	626.2	Dysmenorrhea	genitourinary	162	19709	2	0.00192588	3.15804	1.03261	-0.0285806	0.971824	0.143556	0.842192	1	0.999995
chr4.69615987.C.T	rs7688383	T	Loss of smell and taste	CAV	T	UGT2A1	244	Hypothyroidism	endocrine/metabolic	3764	30462	3	0	0	1.19961	0.005323	1.00534	0.026738	0.8422	1	0.999995
chr16.85959043.C.T	rs12444486	C	Severity in African-Americans	CAV	C	-	585.32	End stage renal disease	genitourinary	1106	30737	3	0	0	0.936986	-0.00909879	0.990942	0.0457092	0.842217	1	0.999995
chr11.88824823.A.G	rs10831496	G	Severity	CAV-FE	G	GRM5	573	Other disorders of liver	digestive	105	11710	1	NA	NA	0	-0.0304903	0.96997	0.153175	0.842219	1	0.999995
chr12.8058591.T.C	rs7842	C	Risk factor; Severity	CAV	C	C3AR1	278	Overweight, obesity and other hyperalimentation	endocrine/metabolic	9134	25846	3	0	0	0.805471	0.00381019	1.00382	0.0191439	0.84224	1	0.999995
chr4.67963885.A.G	rs17088850	G	Possible functional consequences	FCP + IP	G	TMPRSS11A	697	Sarcoidosis	dermatologic	246	7761	1	NA	NA	0	-0.0240555	0.976232	0.120865	0.842241	1	0.999995
chr12.8058591.T.C	rs7842	C	Risk factor; Severity	CAV	C	C3AR1	262	Mineral deficiency NEC	endocrine/metabolic	510	25238	3	0	0	0.409438	0.0136015	1.01369	0.0683406	0.842243	1	0.999995
chr3.148742201.A.C	rs5186	C	Severity	CAV	C	AGTR1	286	Coagulation defects	hematopoietic	621	36039	3	0	0	0.383329	0.0148605	1.01497	0.0746675	0.842245	1	0.999995
chr3.61768231.T.A	rs672699	A	Severity	CAV	T	PTPRG	574.3	Cholecystitis without cholelithiasis	digestive	183	37103	3	0	0	0.955939	0.0226972	1.02296	0.114045	0.842247	1	0.999995
chr2.127137039.A.G	rs744373	G	Severity	CAV	G	-	281	Other deficiency anemia	hematopoietic	356	29263	3	0	0	0.189865	-0.0156301	0.984491	0.0785356	0.842247	1	0.999995
chr1.161544752.A.C	rs396991	C	Severity	CAV-FE	C	FCGR3A	702.2	Seborrheic keratosis	dermatologic	652	34892	3	0	0	0.464822	-0.0119562	0.988115	0.0600794	0.842258	1	0.999995
chr2.112913801.G.T	rs3811046	T	Risk factor	CAV	G	IL37	709.7	Unspecified diffuse connective tissue disease	dermatologic	115	24153	2	0	0	0.00197271	0.0289329	1.02936	0.145389	0.84226	1	0.999995
chr1.161517662.T.C	rs72717040	C	Risk factor	FCP + IP	C	FCGR2A	585.34	Chronic Kidney Disease, Stage IV	genitourinary	347	7163	1	NA	NA	0	-0.0716281	0.930877	0.359935	0.84226	1	0.999995
chr1.173115604.T.G	rs17300100	G	Severity	CAV	G	-	526	Diseases of the jaws	digestive	132	36136	3	0.221945	17.9724	2.4382	0.051135	1.05247	0.256965	0.842266	1	0.999995
chr13.73984368.C.T	rs12871414	C	Severity	CAV	T	KLF12	274.1	Gout	endocrine/metabolic	796	37442	3	0	0	1.70746	-0.0133532	0.986736	0.0671039	0.842268	1	0.999995
chr21.41465921.C.T	rs62217525	C	Possible functional consequences	FCP + IP	T	TMPRSS2	153.3	Malignant neoplasm of rectum, rectosigmoid junction, and anus	neoplasms	717	34141	3	0	0	1.67866	0.0310422	1.03153	0.155999	0.842271	1	0.999995
chr19.50259161.A.G	rs1651553	G	Severity	CAV	A	MYH14	714.1	Rheumatoid arthritis	musculoskeletal	781	35524	3	0	0	0.820613	0.0116009	1.01167	0.0583003	0.842274	1	0.999995
chr7.128938247.T.G	rs10488631	TCTA haplotype	Severity in European-Americans	CAV	G	IRF5	427.6	Premature beats	circulatory system	151	10456	1	NA	NA	0	0.0237197	1.024	0.119204	0.842276	1	0.999995
chr6.52200448.A.G	rs13192246	G	Severity	CAV	A	-	054	Herpes simplex	infectious diseases	881	21570	2	0	0	0.000642444	0.0108644	1.01092	0.0546005	0.842278	1	0.999995
chrX.15596127.G.T	rs146598386	T	Severity	CAV	T	ACE2	594	Urinary calculus	genitourinary	1308	37181	3	0	0	1.18586	-0.0647436	0.937308	0.325388	0.842283	1	0.999995
chr11.26675470.T.G	rs10835056	G	Severity	CAV	T	SLC5A12	790.6	Other abnormal blood chemistry	symptoms	3032	32420	3	0	0	0.118397	0.00565546	1.00567	0.0284233	0.842284	1	0.999995
chr11.34482745.G.A	rs61882275	G	Severity	CAV	A	ELF5	362.9	Retinal edema	sense organs	341	33487	3	0.0142085	23.0182	2.59802	-0.0168553	0.983286	0.0847124	0.842285	1	0.999995
chr12.8608014.A.G	rs11613792	A	Severity	CAV	G	AICDA	571.5	Other chronic nonalcoholic liver disease	digestive	2400	30594	3	0	0	0.56439	-0.00809782	0.991935	0.040699	0.842287	1	0.999995
chr11.88436431.C.T	rs72953026	T	Severity	CAV-FE	T	-	428.1	Congestive heart failure (CHF) NOS	circulatory system	1107	33751	3	0	0	1.02919	0.0143952	1.0145	0.0723513	0.842292	1	0.999995
chr17.63488670.G.A	rs4343	G	Severity; Risk factor	CAV	A	ACE	357	Inflammatory and toxic neuropathy	neurological	332	12604	1	NA	NA	0	0.0162097	1.01634	0.081481	0.842311	1	0.999995
chr17.9267091.C.T	rs34761447	C	Severity	CAV	T	STX8	619	Noninflammatory female genital disorders	genitourinary	2044	34154	3	0	0	0.231757	0.0164313	1.01657	0.0825982	0.842317	1	0.999995
chr11.2872637.A.G	rs10766439	A	Severity	CAV	A	-	627.2	Symptomatic menopause	genitourinary	628	30379	3	0.00211662	5.28473	2.11159	0.0133326	1.01342	0.0670228	0.84232	1	0.999995
chr15.33615902.C.T	rs12593288	C	Severity	CAV	T	RYR3	569	Other disorders of intestine	digestive	703	35441	3	0	0	0.126337	0.0158164	1.01594	0.0795104	0.842323	1	0.999995
chr5.32750877.T.C	rs1173773	C	Protective	CAV	C	NPR3	173	Neoplasm of uncertain behavior of skin	neoplasms	392	27726	2	0	0	0.0972832	0.0151241	1.01524	0.0760312	0.842325	1	0.999995
chr13.102695866.A.G	rs599976	G	Severity	CAV-FE	G	METTL21C	214.1	Lipoma of skin and subcutaneous tissue	neoplasms	186	37401	3	0	0	0.593639	-0.0314929	0.968998	0.158326	0.842332	1	0.999995
chrX.12889539.C.G	rs3853839	G	Severity; Risk factor	CAV-FE	G	TLR7	292.3	Memory loss	mental disorders	960	32946	3	4.55364e-06	26.6519	2.72672	-0.0123349	0.987741	0.0620138	0.842336	1	0.999995
chr3.146517122.G.A	rs343320	A	Severity	CAV-FE	A	PLSCR1	250.7	Diabetic retinopathy	endocrine/metabolic	633	33471	3	0	0	1.10323	-0.0269641	0.973396	0.135563	0.842338	1	0.999995
chr1.155175305.G.A	rs7528026	A	Severity	CAV	A	TRIM46	244.4	Hypothyroidism NOS	endocrine/metabolic	3134	31192	3	0	0	1.02967	0.0198338	1.02003	0.0997154	0.842338	1	0.999995
chr1.12207235.C.T	rs3397	T	Severity	CAV-FE	C	TNFRSF1B	789	Nausea and vomiting	symptoms	828	20503	2	0.00715064	49.704	1.98823	0.010596	1.01065	0.0532723	0.842339	1	0.999995
chr2.191909428.G.A	rs147509469	A	Risk factor for females	CAV	A	CAVIN2-AS1	571.5	Other chronic nonalcoholic liver disease	digestive	2568	32799	3	0.120957	69.4675	6.5504	0.0244438	1.02474	0.122893	0.842339	1	0.999995
chr3.61768231.T.A	rs672699	A	Severity	CAV	T	PTPRG	110.12	Althete's foot	infectious diseases	865	31218	3	0	0	0.8243	0.0105254	1.01058	0.0529178	0.842341	1	0.999995
chr19.35687796.G.A	rs77127536	A	Severity	CAV	A	TYMSP2	573.9	Abnormal serum enzyme levels	digestive	1230	32712	3	0	0	0.946825	0.011645	1.01171	0.0585475	0.842342	1	0.999995
chr5.131995059.C.T	rs56162149	T	Severity	CAV-FE	C	ACSL6	591	Urinary tract infection	genitourinary	563	7245	1	NA	NA	0	-0.0147709	0.985338	0.0742638	0.842343	1	0.999995
chr21.41473456.A.G	rs17854725	G	Severity	CAV	G	TMPRSS2	428	Congestive heart failure; nonhypertensive	circulatory system	1753	21673	2	0	0	0.095087	0.00752099	1.00755	0.037814	0.842346	1	0.999995
chr5.96909661.C.T	rs150892504	T	Severity	CAV	T	ERAP2	261.4	Vitamin D deficiency	endocrine/metabolic	8663	25251	3	0	0	0.804961	-0.0245146	0.975783	0.123263	0.842357	1	0.999995
chr6.52236941.T.C	rs763780	C	Protective	FCP	C	IL17F	705	Disorders of sweat glands	dermatologic	254	33157	3	0.0272112	0	1.87197	0.0349609	1.03558	0.1758	0.842367	1	0.999995
chr6.52200448.A.G	rs13192246	G	Severity	CAV	A	-	586.2	Cyst of kidney, acquired	genitourinary	361	24590	2	0	0	0.445124	-0.016878	0.983264	0.0848716	0.842369	1	0.999995
chr10.28606315.C.T	rs12773860	T	Severity	CAV	T	WAC	726.1	Enthesopathy	musculoskeletal	1349	29018	3	0.0101415	38.0487	3.22834	0.0161396	1.01627	0.0811589	0.842369	1	0.999995
chr13.19647239.G.A	rs191299359	A	Severity	CAV	A	MPHOSPH8	071.1	HIV infection, symptomatic	infectious diseases	1692	21824	2	0	0	0.00143507	0.213705	1.23826	1.07469	0.842379	1	0.999995
chr6.160731787.C.T	rs4252128	T	Potential functional effect on protein	FCP + IP	T	PLG	250.4	Abnormal glucose	endocrine/metabolic	2670	26922	3	0.0031167	10.689	2.23937	0.0204953	1.02071	0.103068	0.842379	1	0.999995
chr11.611919.C.G	rs702966	C	Severity in African-Americans	CAV	G	PHRF1	229	Benign neoplasm of unspecified sites	neoplasms	196	29317	2	0.0106305	23.4517	1.30636	-0.0214364	0.978792	0.107802	0.842381	1	0.999995
chr3.141689849.A.G	rs6440031	G	Severity	CAV	A	LINC02618	1002	NA	NA	1379	32280	3	0	0	0.804419	-0.0172326	0.982915	0.0866632	0.842384	1	0.999995
chr17.45995618.A.G	rs112572874	G	Risk factor	CAV-FE	G	MAPT	809	Fracture of unspecified bones	injuries & poisonings	468	35227	3	0	0	0.594201	0.0193976	1.01959	0.097556	0.842392	1	0.999995
chr11.88824823.A.G	rs10831496	G	Severity	CAV-FE	A	GRM5	381.1	Otitis media	sense organs	201	23437	2	0	0	0.177017	0.0221811	1.02243	0.111557	0.842394	1	0.999995
chr9.87725456.A.T	rs56952354	A;T	Possible functional consequences	FCP + IP	T	CTSL	496.21	Obstructive chronic bronchitis	respiratory	332	22642	2	0	0	0.347915	0.0626216	1.06462	0.314953	0.842397	1	0.999995
chr18.69541156.T.C	rs12958013	T	Severity	CAV	C	DOK6	394.2	Mitral valve disease	circulatory system	356	33768	3	0.00743596	0	1.63911	0.0269593	1.02733	0.135594	0.8424	1	0.999995
chr1.155175305.G.A	rs7528026	A	Severity	CAV	A	TRIM46	418	Nonspecific chest pain	circulatory system	4981	29325	3	0.00283896	24.3958	2.64536	0.0172719	1.01742	0.086886	0.842428	1	0.999995
chr13.33129529.C.G	rs34425674	G	Risk factor	CAV	G	STARD13	705.8	Hyperhidrosis	dermatologic	226	33067	3	0	0	0.0319512	0.0897819	1.09394	0.451682	0.842441	1	0.999995
chr9.30504351.C.T	rs17775810	TT genotype	Protective	CAV	T	LINC01242	512.2	Painful respiration	respiratory	274	22835	3	0	0	0.260195	0.0256804	1.02601	0.129199	0.842446	1	0.999995
chr21.33287378.C.T	rs8178521	T	Severity	CAV-FE	T	IL10RB	627.1	Postmenopausal bleeding	genitourinary	552	30768	3	0.0108608	9.80979	2.21754	-0.0184507	0.981718	0.09283	0.842452	1	0.999995
chr15.100233816.G.A	rs143434383	A	Risk factor	CAV	A	ADAMTS17	078	Viral warts & HPV	infectious diseases	1134	27951	3	0	0	0.646824	0.0587007	1.06046	0.295346	0.842456	1	0.999995
chr16.3500977.C.G	rs2301762	G	Severity	CAV	G	CLUAP1	433.1	Occlusion and stenosis of precerebral arteries	circulatory system	668	35676	3	0.140516	60.1798	5.02258	0.0281648	1.02857	0.141714	0.842463	1	0.999995
chr2.167953627.G.A	rs7595310	A	Severity	CAV-FE	G	STK39	574	Cholelithiasis and cholecystitis	digestive	191	8955	1	NA	NA	0	0.0235626	1.02384	0.118559	0.842464	1	0.999995
chr4.5820150.T.C	rs3774881	T	Severity	CAV	C	CRMP1	627.2	Symptomatic menopause	genitourinary	427	22049	2	0.0391749	62.0618	2.63587	-0.0168626	0.983279	0.0848502	0.842471	1	0.999995
chr3.126118894.C.T	rs1868132	T	Severity	CAV	T	ALDH1L1	585.32	End stage renal disease	genitourinary	635	24831	2	0	0	0.0916226	-0.0185497	0.981621	0.0933425	0.842476	1	0.999995
chr1.12207235.C.T	rs3397	T	Severity	CAV-FE	T	TNFRSF1B	426.9	Cardiac pacemaker/device in situ	circulatory system	194	5930	1	NA	NA	0	-0.0265766	0.973773	0.133735	0.842477	1	0.999995
chr2.60480453.A.G	rs1123573	A	Severity	CAV-FE	G	BCL11A	193	Thyroid cancer	neoplasms	439	38295	3	3.92522e-07	45.1924	3.64913	0.0145155	1.01462	0.0730436	0.842479	1	0.999995
chr21.33252612.A.G	rs2236757	A	Severity	CAV-FE	A	IFNAR2	735.1	Flat foot	musculoskeletal	201	22541	2	0	0	0.907849	0.0227619	1.02302	0.114542	0.842481	1	0.999995
chr21.41509390.C.G	rs12626358	G	Possible functional consequences	FCP + IP	G	TMPRSS2	694.2	Other dyschromia	dermatologic	787	31779	3	0.00220825	6.48458	2.13868	-0.0137012	0.986392	0.0689474	0.842483	1	0.999995
chr21.41465040.G.A	rs17001042	A	Possible functional consequences	FCP + IP	A	TMPRSS2	288.11	Neutropenia	hematopoietic	282	34549	3	0.197747	52.1483	4.17958	0.0405989	1.04143	0.204308	0.842486	1	0.999995
chrX.15566297.A.G	rs4646179	G	Severity	CAV	G	ACE2	214.1	Lipoma of skin and subcutaneous tissue	neoplasms	184	37425	3	0	0	0.298481	0.0629643	1.06499	0.31686	0.842487	1	0.999995
chr17.45422978.G.C	rs1230082	G	Severity	CAV	G	ARHGAP27	411.3	Angina pectoris	circulatory system	816	24803	2	0	0	0.389406	-0.0107658	0.989292	0.0541798	0.842494	1	0.999995
chrX.12886851.C.T	rs5743781	T	Severity; Severity for males	CAV-FE	T	TLR7	279.7	Other immunological findings	endocrine/metabolic	1659	36375	3	0	0	0.00682394	0.118702	1.12603	0.597397	0.842498	1	0.999995
chr11.26675470.T.G	rs10835056	G	Severity	CAV	T	SLC5A12	189.1	Cancer of kidney and renal pelvis	neoplasms	159	38574	3	0	0	0.88445	-0.0233986	0.976873	0.117762	0.842502	1	0.999995
chr3.146517122.G.A	rs343320	A	Severity	CAV-FE	A	PLSCR1	578	Gastrointestinal hemorrhage	digestive	1715	34074	3	3.62908e-06	19.0629	2.47105	-0.0157262	0.984397	0.0791476	0.842502	1	0.999995
chr12.47879112.A.G	rs2228570	AG genotype	Severity	CAV	A	VDR	333.4	Torsion dystonia	neurological	122	22909	2	0	0	0.0922006	0.0268539	1.02722	0.135159	0.84251	1	0.999995
chr12.47903511.T.C	rs11574018	C	Severity	CAV	C	VDR	278	Overweight, obesity and other hyperalimentation	endocrine/metabolic	9144	25893	3	0.061102	0	1.07893	-0.115217	0.891173	0.57992	0.842515	1	0.999995
chr3.61768231.T.A	rs672699	A	Severity	CAV	T	PTPRG	284	Aplastic anemia	hematopoietic	312	29158	3	0	0	0.912351	-0.0174983	0.982654	0.0880762	0.842519	1	0.999995
chr1.20166359.C.T	rs72663004	T	Severity	CAV	T	PLA2G2C	250.6	Polyneuropathy in diabetes	endocrine/metabolic	746	26961	3	0	0	0.161711	0.0257455	1.02608	0.129592	0.842524	1	0.999995
chr5.159315942.T.G	rs3212227	T	Severity	FCP	G	IL12B	771.1	Swelling of limb	symptoms	1158	34727	3	5.1732e-06	1.68963	2.03437	-0.00931974	0.990724	0.0469122	0.842526	1	0.999995
chr4.186082920.C.T	rs3775291	T	Risk factor; Severity	CAV-FE	T	TLR3	295.1	Schizophrenia	mental disorders	488	24361	3	0	0	0.343239	-0.0183233	0.981844	0.092236	0.842531	1	0.999995
chr15.90866675.C.T	rs79742014	T	Protective	IP	T	FURIN	735.3	Hallux valgus (Bunion)	musculoskeletal	221	35884	3	0.138312	0	1.22564	0.0826287	1.08614	0.415957	0.842539	1	0.999995
chr17.27660155.T.C	rs117217714	C	Severity	CAV	C	NOS2P1	618	Genital prolapse	genitourinary	332	38674	3	0	0	0.000445032	0.145368	1.15647	0.731799	0.842541	1	0.999995
chr1.214663607.G.A	rs143976001	A	Severity	CAV	A	CENPF	110.11	Dermatophytosis of nail	infectious diseases	1667	19395	2	0	0	0.388944	-0.122823	0.88442	0.618331	0.842548	1	0.999995
chr1.196673103.G.A	rs800292	A	Severity	CAV	A	CFH	588	Disorders resulting from impaired renal function	genitourinary	305	24820	2	0	0	0.232067	0.0176596	1.01782	0.0889072	0.842552	1	0.999995
chr21.41470664.C.T	rs61735794	T	Risk factor	CAV	T	TMPRSS2	525	Other diseases of the teeth and supporting structures	digestive	198	23794	2	0	0	0.000808443	-0.117021	0.889567	0.589171	0.84256	1	0.999995
chr3.146517122.G.A	rs343320	A	Severity	CAV-FE	A	PLSCR1	747	Cardiac and circulatory congenital anomalies	congenital anomalies	402	38502	3	0.0830746	27.0489	2.74156	0.0305981	1.03107	0.154055	0.842562	1	0.999995
chr12.47844974.A.G	rs731236	AG and AA genotype	Severity	CAV	G	VDR	250	Diabetes mellitus	endocrine/metabolic	8326	26934	3	0.000801206	32.9848	2.9844	0.00422742	1.00424	0.0212848	0.842566	1	0.999995
chr2.112913801.G.T	rs3811046	T	Risk factor	CAV	G	IL37	287.3	Thrombocytopenia	hematopoietic	616	27291	2	0.0157493	63.833	2.76495	-0.0129945	0.98709	0.0654269	0.842567	1	0.999995
chr5.1211624.A.G	rs76067074	G	Severity	CAV-FE	G	SLC6A19	250.3	Insulin pump user	endocrine/metabolic	2081	26380	3	0	0	0.247067	-0.0178629	0.982296	0.0899397	0.842568	1	0.999995
chrX.15599938.A.G	rs2106809	G	Severity	CAV	G	ACE2	337	Disorders of the autonomic nervous system	neurological	130	35083	3	0	0	0.224461	-0.0359155	0.964722	0.180837	0.84257	1	0.999995
chr4.67910402.G.A	rs4860265	G	Possible functional consequences	FCP + IP	G	TMPRSS11A	296.2	Depression	mental disorders	6007	23769	3	0.000263982	10.9604	2.24619	0.00437946	1.00439	0.0220513	0.842574	1	0.999995
chr5.96909661.C.T	rs150892504	T	Severity	CAV	T	ERAP2	596.5	Functional disorders of bladder	genitourinary	500	37845	3	0.421426	3.19993	2.06611	0.0829359	1.08647	0.417604	0.842576	1	0.999995
chr5.21768177.G.A	-	HLA-A*02:02	Protective	IP	A	HLA-A	565	Anal and rectal conditions	digestive	1216	34514	3	0	0	0.340468	-0.0095088	0.990536	0.0478835	0.84259	1	0.999995
chr21.41473456.A.G	rs17854725	G	Severity	CAV	A	TMPRSS2	332	Parkinson's disease	neurological	176	11881	1	NA	NA	0	0.0219239	1.02217	0.110405	0.842594	1	0.999995
chr2.216660263.A.C	rs2270360	A	Severity	CAV	C	IGFBP2	990	Effects radiation NOS	injuries & poisonings	129	34918	3	0	0	1.08117	0.03149	1.03199	0.158578	0.842594	1	0.999995
chr17.16948873.A.G	rs34557412	G	Severity	CAV	G	TNFRSF13B	155.1	Malignant neoplasm of liver, primary	neoplasms	306	36738	3	0	0	0.496947	0.143874	1.15474	0.724565	0.842603	1	0.999995
chr1.169597075.C.T	rs6127	T	Severity in males	CAV	C	SELP	382	Otalgia	sense organs	310	36145	3	0.0195149	34.3524	3.04657	-0.0188474	0.981329	0.0949226	0.84261	1	0.999995
chr2.162044379.C.T	rs3788979	T	Risk factor	CAV	T	DPP4	365.1	Open-angle glaucoma	sense organs	285	33350	3	0	0	0.847784	0.0268388	1.0272	0.135171	0.842612	1	0.999995
chr22.24011037.T.C	rs11090305	C	Severity	CAV	C	-	593	Hematuria	genitourinary	1083	29977	3	0	0	0.510243	-0.0102715	0.989781	0.0517327	0.842616	1	0.999995
chr12.47879112.A.G	rs2228570	AG genotype	Severity	CAV	A	VDR	1004	NA	NA	132	34048	3	0.0124631	5.21351	2.11001	-0.027594	0.972783	0.138986	0.842624	1	0.999995
chr2.60480453.A.G	rs1123573	A	Severity	CAV-FE	G	BCL11A	771.1	Swelling of limb	symptoms	1159	34825	3	0.0102287	60.9698	5.12424	0.00895056	1.00899	0.045085	0.842633	1	0.999995
chr22.41925447.G.A	rs61756766	A	Severity	CAV	A	TNFRSF13C	433.1	Occlusion and stenosis of precerebral arteries	circulatory system	673	35938	3	0	0	1.09167	0.0549993	1.05654	0.277043	0.842636	1	0.999995
chr22.43928847.C.G	rs738409	G	Protective*Conflicting; Severity*Conflicting	CAV	G	PNPLA3	618	Genital prolapse	genitourinary	328	38119	3	0.104558	69.563	6.57095	-0.0183318	0.981835	0.0923426	0.842638	1	0.999995
chr6.160716758.G.A	rs4252187	A	Potential functional effect on protein	FCP + IP	A	PLG	496.2	Chronic bronchitis	respiratory	811	29648	3	0	0	0.00253516	0.202997	1.22507	1.02257	0.842641	1	0.999995
chr17.8109899.C.T	rs151256885	T	Severity	CAV	T	ALOXE3	735.1	Flat foot	musculoskeletal	206	23109	2	0	0	0.244274	0.0486898	1.04989	0.24527	0.842642	1	0.999995
chr15.60902209.A.G	rs4774377	G	Risk factor	CAV-FE	G	RORA	578.8	Hemorrhage of rectum and anus	digestive	1040	33401	3	0	0	1.36951	-0.00953314	0.990512	0.0480239	0.842647	1	0.999995
chr11.88824823.A.G	rs10831496	G	Severity	CAV-FE	G	GRM5	260	Protein-calorie malnutrition	endocrine/metabolic	251	9166	1	NA	NA	0	-0.0201917	0.980011	0.101717	0.842648	1	0.999995
chrX.15564142.G.A	rs147311723	A	Severity	CAV	A	ACE2	612	Breast conditions, congenital or relating to hormones	genitourinary	340	33455	3	0	0	0.296957	0.10083	1.10609	0.507961	0.842654	1	0.999995
chr2.167953627.G.A	rs7595310	A	Severity	CAV-FE	G	STK39	573.9	Abnormal serum enzyme levels	digestive	284	7949	1	NA	NA	0	-0.0195915	0.980599	0.0987025	0.842661	1	0.999995
chr5.157106730.T.C	rs35960726	C	Severity	CAV	C	HAVCR2	379	Other disorders of eye	sense organs	1075	33668	3	0	0	0.505561	-0.143659	0.866183	0.723763	0.842663	1	0.999995
chr9.131672331.T.G	rs12551879	G	Severity	CAV	G	RAPGEF1	379	Other disorders of eye	sense organs	1076	33597	3	0	0	0.790972	-0.0165878	0.983549	0.0835777	0.842676	1	0.999995
chr2.196087686.G.A	rs2176724	A	Severity	CAV	A	-	344	Other paralytic syndromes	neurological	215	35004	3	0	0	0.417256	0.0233712	1.02365	0.117758	0.842678	1	0.999995
chr17.31410594.G.A	rs178840	G	Severity	CAV	G	RAB11FIP4	189.1	Cancer of kidney and renal pelvis	neoplasms	107	22935	2	0	0	0.13139	0.0289616	1.02939	0.14593	0.842683	1	0.999995
chr19.39248147.C.T	rs12979860	C	Severity (C allele)*Conflicting; Risk factor (T allele)*Conflicting	CAV	T	IFNL4	110.12	Althete's foot	infectious diseases	581	24268	2	0	0	0.100247	-0.0121676	0.987906	0.0613109	0.842687	1	0.999995
chr2.127137039.A.G	rs744373	G	Severity	CAV	G	-	495.2	Asthma with exacerbation	respiratory	1438	29618	3	0.000358145	0	1.98271	0.00803952	1.00807	0.0405109	0.84269	1	0.999995
chr2.112913801.G.T	rs3811046	T	Risk factor	CAV	G	IL37	414	Other forms of chronic heart disease	circulatory system	355	25072	2	0	0	0.241733	0.0169622	1.01711	0.0854773	0.8427	1	0.999995
chr14.74952741.A.G	rs2268616	G	Risk factor	CAV	G	PGF	695.7	Prurigo and Lichen	dermatologic	296	31745	3	0	0	0.579588	0.0417833	1.04267	0.210573	0.842711	1	0.999995
chr2.167953627.G.A	rs7595310	A	Severity	CAV-FE	A	STK39	344	Other paralytic syndromes	neurological	121	26281	2	0.0202392	27.1071	1.37188	0.0289227	1.02935	0.14576	0.842711	1	0.999995
chr13.73984368.C.T	rs12871414	C	Severity	CAV	T	KLF12	110.1	Dermatophytosis	infectious diseases	2672	30772	3	0.000700752	19.2309	2.47619	-0.00763457	0.992394	0.0384771	0.842718	1	0.999995
chr15.90879313.T.C	rs8039305	C	Risk factor	CAV-FE	C	FURIN	428.3	Heart failure with reduced EF [Systolic or combined heart failure]	circulatory system	822	25080	2	0.0451081	86.6393	7.48464	0.0106781	1.01074	0.053818	0.842723	1	0.999995
chr10.51197961.C.A	rs7897633	A	Severity in European-Americans	CAV	C	PRKG1	555.1	Regional enteritis	digestive	566	28365	3	0.0588816	69.0434	6.46067	-0.0128054	0.987276	0.0645405	0.842725	1	0.999995
chr1.205208489.G.A	rs11240388	G	Severity	CAV-FE	A	DSTYK	227	Benign neoplasm of other endocrine glands and related structures	neoplasms	286	25351	2	0	0	0.0658906	0.0188733	1.01905	0.0951258	0.842729	1	0.999995
chr17.42362183.A.G	rs744166	G	Risk factor; Severity	CAV	G	STAT3	702.1	Actinic keratosis	dermatologic	382	27769	2	0.0237841	50.8355	2.03399	-0.0151355	0.984979	0.0762865	0.84273	1	0.999995
chr4.44416575.T.C	rs35540967	C	Severity	CAV	C	KCTD8	599.8	Other symptoms involving urinary system	genitourinary	262	28818	3	1.24618e-06	34.8473	3.06971	-0.0394559	0.961312	0.198872	0.842733	1	0.999995
chr12.47844974.A.G	rs731236	AG and AA genotype	Severity	CAV	G	VDR	071.1	HIV infection, symptomatic	infectious diseases	2639	27970	3	0.00101087	26.8799	2.73523	-0.00645253	0.993568	0.0325243	0.842739	1	0.999995
chr1.161517662.T.C	rs72717040	C	Risk factor	FCP + IP	C	FCGR2A	290	Delirium dementia and amnestic and other cognitive disorders	mental disorders	148	8402	1	NA	NA	0	0.121623	1.12933	0.613066	0.842744	1	0.999995
chr9.132278286.T.C	rs11243705	C	Severity	CAV	C	SETX	225.1	Benign neoplasm of brain, cranial nerves, meninges	neoplasms	167	38182	3	0	0	0.552376	-0.0319676	0.968538	0.161144	0.842748	1	0.999995
chr1.196673103.G.A	rs800292	A	Severity	CAV	G	CFH	274.1	Gout	endocrine/metabolic	292	9131	1	NA	NA	0	-0.0205398	0.97967	0.103539	0.842749	1	0.999995
chr1.244873270.T.C	rs12130553	C	Severity	CAV	T	-	389	Hearing loss	sense organs	1298	18895	2	0	0	3.18492e-05	0.0092674	1.00931	0.0467163	0.842751	1	0.999995
chr9.4329170.T.C	rs3895472	C	Severity	CAV	T	GLIS3	703.1	Ingrowing nail	dermatologic	245	33723	3	0.00259269	0	1.45636	0.0277204	1.02811	0.139738	0.842752	1	0.999995
chrX.15581269.T.C	rs138390800	C	May destabilize ACE2 protein structure	FCP + IP	C	ACE2	288	Diseases of white blood cells	hematopoietic	468	34583	3	0	0	0.0011896	0.202547	1.22452	1.02104	0.842753	1	0.999995
chr4.24511798.A.G	rs73246461	G	Severity	CAV	G	-	480	Pneumonia	respiratory	1280	33220	3	0	0	0.290771	0.0112055	1.01127	0.0564887	0.842758	1	0.999995
