## Supplementary Table 15 for "A comprehensive knowledgebase of known and predicted human genetic variants associated with COVID-19 susceptibility and severity" (part 41 of 50)

### Sheet: Supplementary Table 15 (continued)
Supplementary Table 15. Transethnic meta-PheWAS
chr4.25613313.G.A	-	HLA-A*02:02	Protective	IP	A	HLA-A	386.2	Peripheral or central vertigo	sense organs	422	32998	3	0.0151287	38.0108	3.22637	-0.018652	0.981521	0.0940308	0.842763	1	0.999995
chr17.27263807.T.C	rs60811869	C	Severity	CAV	C	-	495.2	Asthma with exacerbation	respiratory	1436	29568	3	5.4926e-07	21.6765	2.55351	-0.0217687	0.978467	0.109744	0.842764	1	0.999995
chr11.320836.C.T	rs34481144	T	Severity	CAV	T	IFITM3	681.7	Cellulitis and abscess of trunk	dermatologic	209	32366	3	0	0	0.346846	-0.0251424	0.975171	0.126753	0.842766	1	0.999995
chr5.142872984.C.T	rs10039856	C	Severity	CAV	T	ARHGAP26	284.1	Pancytopenia	hematopoietic	281	29082	3	0.0287448	38.5739	3.25594	0.021393	1.02162	0.107853	0.842769	1	0.999995
chrX.15564667.C.T	rs2074192	T	Severity (T allele); Severity for males > 50 y.o (T allele); Protective (C allele); Protective (CT genotype)	CAV	T	ACE2	574.2	Calculus of bile duct	digestive	181	36994	3	0	0	1.47254	-0.0231961	0.977071	0.116947	0.842774	1	0.999995
chr1.244873270.T.C	rs12130553	C	Severity	CAV	T	-	380.4	Impacted cerumen	sense organs	514	19489	2	0	0	0.134233	0.0145716	1.01468	0.0734674	0.842778	1	0.999995
chr21.41465040.G.A	rs17001042	A	Possible functional consequences	FCP + IP	A	TMPRSS2	215	Other benign neoplasm of connective and other soft tissue	neoplasms	456	37427	3	0	0	0.649354	-0.0291007	0.971319	0.146724	0.842782	1	0.999995
chr14.76832814.C.CT	rs34279101	CT	Severity	CAV	CT	LRRC74A	697	Sarcoidosis	dermatologic	532	31947	3	0	0	0.319911	-0.0157154	0.984407	0.079238	0.842786	1	0.999995
chr2.216660263.A.C	rs2270360	A	Severity	CAV	C	IGFBP2	245	Thyroiditis	endocrine/metabolic	837	28658	3	0	0	1.16312	0.0117536	1.01182	0.0592627	0.842786	1	0.999995
chr9.30504351.C.T	rs17775810	TT genotype	Protective	CAV	T	LINC01242	871	Open wounds of extremities	injuries & poisonings	226	37174	3	0	0	1.40047	-0.0282372	0.972158	0.142374	0.842786	1	0.999995
chr3.157438240.A.G	rs1840680	AG genotype)	Protective	CAV	A	PTX3	389.4	Tinnitus	sense organs	405	34960	3	0.0110859	33.7064	3.01688	0.0148328	1.01494	0.0747925	0.842795	1	0.999995
chr9.133257521.T.TC	rs8176719	TC	Severity; Risk factor	CAV-FE	TC	ABO	301.2	Antisocial/borderline personality disorder	mental disorders	166	24292	3	0	0	1.52976	0.024125	1.02442	0.121648	0.842796	1	0.999995
chr10.52771466.C.T	rs1800451	T	Potential functional effect on protein	FCP + IP	T	MBL2	185	Cancer of prostate	neoplasms	602	35235	3	0	0	0.150055	-0.0225651	0.977688	0.113798	0.842817	1	0.999995
chr1.155197995.A.G	rs41264915	A	Severity	CAV-FE	G	THBS3	735.2	Acquired toe deformities	musculoskeletal	472	35955	3	0.0287433	51.5456	4.12759	0.0178894	1.01805	0.0902181	0.842817	1	0.999995
chr2.195499753.A.C	rs73060484	C	Severity	CAV	C	-	198	Secondary malignant neoplasm	neoplasms	466	34952	3	0	0	0.204624	0.022193	1.02244	0.111925	0.842822	1	0.999995
chr13.112889041.C.T	rs9577175	T	Severity	CAV	T	ATP11A	459	Other disorders of circulatory system	circulatory system	870	36048	3	0	0	0.225369	-0.0127189	0.987362	0.0641479	0.842831	1	0.999995
chr11.88436431.C.T	rs72953026	T	Severity	CAV-FE	T	-	550.6	Incisional hernia	digestive	235	36063	3	0	0	0.283351	0.0268444	1.02721	0.135397	0.842839	1	0.999995
chr8.97128242.T.C	rs7817272	C	Severity	CAV	C	CPQ	286.2	Encounter for long-term (current) use of anticoagulants	hematopoietic	546	36001	3	0	0	0.211801	-0.0135564	0.986535	0.0683774	0.842843	1	0.999995
chrX.15599938.A.G	rs2106809	G	Severity	CAV	G	ACE2	374.3	Ptosis of eyelid	sense organs	153	33666	3	0.0785248	45.1434	3.64587	0.0318743	1.03239	0.160774	0.842845	1	0.999995
chr14.94566450.G.A	rs2093266	A	Risk factor for acute kidney injury	CAV	A	SERPINA4	707.1	Decubitus ulcer	dermatologic	229	37660	3	0	0	0.686372	0.0248894	1.0252	0.125542	0.842846	1	0.999995
chr14.76832814.C.CT	rs34279101	CT	Severity	CAV	CT	LRRC74A	560	Intestinal obstruction without mention of hernia	digestive	333	28013	3	0.0328545	47.9677	3.84376	0.0208635	1.02108	0.105237	0.842847	1	0.999995
chr5.123497022.T.C	rs62377777	T	Severity	CAV	C	-	742	Derangement of joint, non-traumatic	musculoskeletal	163	35579	3	0	0	1.71784	-0.0263485	0.973996	0.132905	0.842849	1	0.999995
chr4.5820150.T.C	rs3774881	T	Severity	CAV	C	CRMP1	250.23	Type 2 diabetes with ophthalmic manifestations	endocrine/metabolic	429	19104	2	0	0	0.321846	0.0159099	1.01604	0.0802531	0.842852	1	0.999995
chr4.111691870.C.T	rs112641600	C	Severity	CAV	T	-	110.12	Althete's foot	infectious diseases	862	30918	3	0.0231081	22.8089	2.59097	-0.0204496	0.979758	0.103156	0.842859	1	0.999995
chr20.50172836.A.G	rs6122883	G	Severity	CAV-FE	G	LINC01273	401.22	Hypertensive chronic kidney disease	circulatory system	157	21648	3	0	0	1.19759	-0.0281981	0.972196	0.142247	0.842863	1	0.999995
chr3.27146807.G.A	rs17317135	G	Severity	CAV	A	NEK10	428.3	Heart failure with reduced EF [Systolic or combined heart failure]	circulatory system	1247	33413	3	0	0	0.671716	-0.0274195	0.972953	0.138321	0.842864	1	0.999995
chr15.33615902.C.T	rs12593288	C	Severity	CAV	T	RYR3	614.52	Vaginitis and vulvovaginitis	genitourinary	755	36154	3	0	0	1.26016	0.0166339	1.01677	0.0839152	0.842871	1	0.999995
chr6.31153649.G.A	rs143334143	A	Severity; Risk factor	CAV-FE	A	CCHCR1	736	Other acquired deformities of limbs	musculoskeletal	125	36061	3	0.383227	67.9003	6.23059	-0.0479386	0.953192	0.241845	0.842873	1	0.999995
chr9.133257521.T.TC	rs8176719	TC	Severity; Risk factor	CAV-FE	TC	ABO	735	Acquired foot deformities	musculoskeletal	885	35953	3	0	0	0.0442945	-0.0105002	0.989555	0.0529732	0.842875	1	0.999995
chr17.35880776.C.T	rs2107538	T	Risk factor; Severity	FCP	T	CCL5	381	Otitis media and Eustachian tube disorders	sense organs	386	35945	3	0	0	0.642437	0.0165322	1.01667	0.0834054	0.842877	1	0.999995
chr15.90879313.T.C	rs8039305	C	Risk factor	CAV-FE	C	FURIN	579	Other symptoms involving abdomen and pelvis	digestive	204	25129	2	0.0290311	54.1044	2.17886	-0.0207364	0.979477	0.104621	0.842885	1	0.999995
chr13.33129529.C.G	rs34425674	G	Risk factor	CAV	G	STARD13	705	Disorders of sweat glands	dermatologic	254	33067	3	0	0	0.584201	0.10075	1.106	0.508333	0.842891	1	0.999995
chr13.102695866.A.G	rs599976	G	Severity	CAV-FE	G	METTL21C	327.4	Insomnia	neurological	3306	30567	3	0	0	0.441279	0.00779798	1.00783	0.039345	0.842893	1	0.999995
chr16.89196249.G.A	rs117169628	A	Severity	CAV	A	SLC22A31	613.7	Other signs and symptoms in breast	genitourinary	110	24292	2	0	0	0.559143	0.05308	1.05451	0.267821	0.842894	1	0.999995
chr2.60480453.A.G	rs1123573	A	Severity	CAV-FE	G	BCL11A	427.5	Arrhythmia (cardiac) NOS	circulatory system	146	29634	3	0.132987	71.3997	6.99293	0.0247065	1.02501	0.124667	0.842904	1	0.999995
chr6.158608455.C.T	rs117665206	T	Severity	CAV	T	TMEM181	443.7	Peripheral angiopathy in diseases classified elsewhere	circulatory system	931	33398	3	0	0	0.00230256	-0.0927608	0.911412	0.468065	0.842905	1	0.999995
chr1.169597075.C.T	rs6127	T	Severity in males	CAV	C	SELP	612	Breast conditions, congenital or relating to hormones	genitourinary	340	33444	3	0	0	0.678629	-0.0179327	0.982227	0.0904876	0.842905	1	0.999995
chrX.15587729.C.T	rs4646140	T	Severity	CAV	T	ACE2	626.12	Excessive or frequent menstruation	genitourinary	723	31366	3	0	0	0.0317435	0.0233312	1.02361	0.117728	0.842906	1	0.999995
chr21.33252612.A.G	rs2236757	A	Severity	CAV-FE	A	IFNAR2	727.1	Synovitis and tenosynovitis	musculoskeletal	758	28200	3	0	0	0.704975	0.0117968	1.01187	0.0595278	0.842909	1	0.999995
chr21.41660268.A.T	rs2252109	A	Severity	CAV	T	-	803	Fracture of upper limb	injuries & poisonings	129	11223	1	NA	NA	0	0.0251125	1.02543	0.126724	0.842915	1	0.999995
chr18.69541156.T.C	rs12958013	T	Severity	CAV	C	DOK6	420.3	Endocarditis	circulatory system	129	36566	3	0	0	0.0400842	-0.0489386	0.95224	0.246958	0.842915	1	0.999995
chr22.24011037.T.C	rs11090305	C	Severity	CAV	C	-	994	Sepsis and SIRS	injuries & poisonings	272	35952	3	0.0180087	38.7866	3.26726	0.019798	1.02	0.0999146	0.842928	1	0.999995
chr10.52771475.C.T	rs1800450	T	Severity	CAV	T	MBL2	764	Sciatica	symptoms	1928	32036	3	0.132513	79.6231	9.81505	0.0108689	1.01093	0.0548528	0.84293	1	0.999995
chr4.186082920.C.T	rs3775291	T	Risk factor; Severity	CAV-FE	T	TLR3	361	Retinal detachments and defects	sense organs	188	34071	3	0	0	0.0309011	0.0272392	1.02761	0.137477	0.842939	1	0.999995
chr11.88436431.C.T	rs72953026	T	Severity	CAV-FE	T	-	300.1	Anxiety disorder	mental disorders	4615	24058	3	9.9236e-06	0	1.29973	-0.00661355	0.993408	0.0333797	0.842943	1	0.999995
chr7.117642566.G.A	rs77010898	A	Severity	CAV	A	CFTR	202.2	Non-Hodgkins lymphoma	neoplasms	181	29010	2	0	0	0.000268677	0.203239	1.22536	1.0258	0.842946	1	0.999995
chr11.1219991.G.T	rs35705950	T	Protective	CAV	T	MUC5B	722.6	Degeneration of intervertebral disc	musculoskeletal	432	33010	3	0.122401	59.967	4.99588	0.0268642	1.02723	0.135594	0.842949	1	0.999995
chr1.35908500.C.T	rs2765013	C	Severity	CAV	T	AGO1	614.52	Vaginitis and vulvovaginitis	genitourinary	740	35788	3	0	0	0.710389	-0.0119731	0.988098	0.0604345	0.842953	1	0.999995
chr11.320836.C.T	rs34481144	T	Severity	CAV	T	IFITM3	586.4	Stricture/obstruction of ureter	genitourinary	603	30691	3	0	0	1.30923	0.0142045	1.01431	0.0716992	0.842958	1	0.999995
chr5.159315942.T.G	rs3212227	T	Severity	FCP	G	IL12B	519	Other diseases of respiratory system, not elsewhere classified	respiratory	308	38176	3	0	0	1.31213	-0.0178032	0.982354	0.0898672	0.842962	1	0.999995
chr21.41508701.T.G	rs4283504	T	Possible functional consequences	FCP + IP	T	TMPRSS2	351	Other peripheral nerve disorders	neurological	1197	34437	3	0.00127493	0	1.95554	-0.0154708	0.984648	0.0780974	0.84297	1	0.999995
chr1.155133406.T.G	rs4971066	G	Risk factor	CAV	G	EFNA1	579	Other symptoms involving abdomen and pelvis	digestive	280	33884	3	5.9355e-06	35.5852	3.10488	0.0244338	1.02473	0.123343	0.84297	1	0.999995
chr21.41473456.A.G	rs17854725	G	Severity	CAV	A	TMPRSS2	249	Secondary diabetes mellitus	endocrine/metabolic	164	10429	1	NA	NA	0	0.0225108	1.02277	0.113637	0.842971	1	0.999995
chr8.38996464.C.A	rs7840270	C	Severity	CAV-FE	A	ADAM9	381.1	Otitis media	sense organs	248	35250	3	0.04305	52.76	4.2337	0.0195941	1.01979	0.0989153	0.842975	1	0.999995
chr1.35908500.C.T	rs2765013	C	Severity	CAV	T	AGO1	474	Acute and chronic tonsillitis	respiratory	143	26111	3	0.0325717	25.6286	2.68921	-0.0273754	0.972996	0.138197	0.842975	1	0.999995
chr5.32750877.T.C	rs1173773	C	Protective	CAV	T	NPR3	071.1	HIV infection, symptomatic	infectious diseases	937	6067	1	NA	NA	0	-0.0105897	0.989466	0.0534592	0.842976	1	0.999995
chr11.1219991.G.T	rs35705950	T	Protective	CAV	T	MUC5B	433.21	Cerebral artery occlusion, with cerebral infarction	circulatory system	1100	35577	3	0	0	1.17523	-0.0208682	0.979348	0.105349	0.842977	1	0.999995
chr13.102695866.A.G	rs599976	G	Severity	CAV-FE	G	METTL21C	198.1	Secondary malignancy of lymph nodes	neoplasms	113	35181	3	0	0	0.152395	-0.0397819	0.960999	0.200835	0.842981	1	0.999995
chr17.45995618.A.G	rs112572874	G	Risk factor	CAV-FE	G	MAPT	571.5	Other chronic nonalcoholic liver disease	digestive	2568	32863	3	0	0	0.00149688	0.00847241	1.00851	0.0427741	0.842988	1	0.999995
chr1.109740350.G.T	rs1332018	T	Risk factor; Severity	CAV	G	GSTM3	938	Dermatitis due to solar radiation	dermatologic	119	23552	2	0	0	0.10342	0.0263339	1.02668	0.132953	0.84299	1	0.999995
chr3.27146807.G.A	rs17317135	G	Severity	CAV	A	NEK10	426.9	Cardiac pacemaker/device in situ	circulatory system	973	28989	3	0.047501	28.1133	2.78216	0.0287778	1.0292	0.145298	0.842998	1	0.999995
chr3.27146807.G.A	rs17317135	G	Severity	CAV	A	NEK10	313.1	Attention deficit hyperactivity disorder	mental disorders	218	37583	3	0	0	0.627523	0.0551309	1.05668	0.278355	0.842999	1	0.999995
chr2.60480453.A.G	rs1123573	A	Severity	CAV-FE	G	BCL11A	260.2	severe protein-calorie malnutrition	endocrine/metabolic	141	25253	3	0.0708442	59.0193	4.88034	0.0254258	1.02575	0.128383	0.843008	1	0.999995
chr18.6461231.C.G	rs11659676	G	Severity	CAV-FE	C	RPL6P27	401.2	Hypertensive heart and/or renal disease	circulatory system	143	3736	1	NA	NA	0	-0.0255543	0.974769	0.129033	0.84301	1	0.999995
chr10.43519603.G.T	rs10793436	G	Severity	CAV	G	-	317.1	Alcoholism	mental disorders	216	6748	1	NA	NA	0	-0.0198293	0.980366	0.100125	0.84301	1	0.999995
chr10.104263031.C.A	rs4925	A	Protective for neurological complications of long COVID	CAV	A	GSTO1	110.12	Althete's foot	infectious diseases	869	31383	3	0	0	1.46224	0.012992	1.01308	0.0656044	0.843018	1	0.999995
chr1.154454494.A.C	rs2228145	A	Risk factor	CAV	C	IL6R	706.2	Sebaceous cyst	dermatologic	458	33052	3	0.0137857	44.4842	3.60258	-0.0151635	0.984951	0.0765737	0.843026	1	0.999995
chr17.63488670.G.A	rs4343	G	Severity; Risk factor	CAV	A	ACE	313.1	Attention deficit hyperactivity disorder	mental disorders	139	13043	1	NA	NA	0	-0.0247375	0.975566	0.124925	0.843031	1	0.999995
chr21.41494374.C.T	rs114363287	T	Risk factor	CAV	T	TMPRSS2	464	Acute sinusitis	respiratory	362	17748	2	0	0	0.00167178	-0.20128	0.817684	1.01648	0.843032	1	0.999995
chr6.31575254.G.A	rs1800629	A	Risk factor*Conflicting; Severity*Conflicting; Protective*Conflicting	CAV-FE	A	TNF	550.5	Ventral hernia	digestive	631	36478	3	0	0	0.642109	0.0189805	1.01916	0.095858	0.84304	1	0.999995
chr2.195499753.A.C	rs73060484	C	Severity	CAV	C	-	656	Other perinatal conditions of fetus or newborn	pregnancy complications	219	38647	3	0	0	0.102858	-0.0313361	0.96915	0.158263	0.843045	1	0.999995
chr7.22728630.G.T	rs2066992	T	Protective	CAV-FE	T	IL6	741.3	Difficulty in walking	musculoskeletal	152	23071	2	0	0	0.0467025	-0.0371354	0.963546	0.187558	0.84305	1	0.999995
chr11.126292948.C.T	rs8177374	T	Protective	CAV	T	TIRAP	368	Visual disturbances	sense organs	1143	35475	3	0	0	1.34711	0.0154796	1.0156	0.0781831	0.843051	1	0.999995
chr16.85959043.C.T	rs12444486	C	Severity in African-Americans	CAV	C	-	599.3	Dysuria	genitourinary	1751	27693	3	0	0	0.671255	0.00730834	1.00734	0.0369123	0.843052	1	0.999995
chr18.69541156.T.C	rs12958013	T	Severity	CAV	C	DOK6	278	Overweight, obesity and other hyperalimentation	endocrine/metabolic	8955	24980	3	0.00806869	62.632	5.35217	-0.0068061	0.993217	0.0343762	0.843054	1	0.999995
chr19.31533051.C.A	rs8105499	C	Severity	CAV	A	LINC02841	415	Pulmonary heart disease	circulatory system	739	37164	3	0	0	0.060154	0.0125774	1.01266	0.0635286	0.84306	1	0.999995
chr12.112919388.G.A	rs10774671	A	Severity (A allele); Protective (G allele)	CAV-FE	G	OAS1	269	Proteinuria	endocrine/metabolic	1044	27555	2	0.00485738	46.2864	1.86173	0.00945377	1.0095	0.0477531	0.843067	1	0.999995
chr9.4329170.T.C	rs3895472	C	Severity	CAV	T	GLIS3	344	Other paralytic syndromes	neurological	214	34139	3	0	0	0.255906	0.0284999	1.02891	0.143968	0.843077	1	0.999995
chr13.33129529.C.G	rs34425674	G	Risk factor	CAV	G	STARD13	500	Lung disease due to external agents	respiratory	126	36753	3	0	0	0.179491	0.100805	1.10606	0.509221	0.843077	1	0.999995
chr2.113129630.T.C	rs419598	C	Risk factor	CAV	C	IL1RN	473.3	Paralysis/spasm of vocal cords or larynx	respiratory	115	26499	3	0	0	0.371526	-0.0336131	0.966946	0.169811	0.843089	1	0.999995
chr21.41426103.C.A	rs17000900	A	Severity	CAV-FE	A	MX1	286.81	Primary hypercoagulable state	hematopoietic	282	35783	3	0.140085	74.6714	7.89622	-0.0245968	0.975703	0.124265	0.843094	1	0.999995
chr1.156125675.T.C	rs581342	C	Severity	CAV	T	LMNA	196	Radiotherapy	neoplasms	123	8351	1	NA	NA	0	0.0267451	1.02711	0.135119	0.843094	1	0.999995
chr10.52771482.G.A	rs5030737	A	Potential functional effect on protein	FCP + IP	A	MBL2	617	NA	NA	1042	36744	3	0	0	0.446873	0.025585	1.02592	0.129274	0.843113	1	0.999995
chr5.21768177.G.A	-	HLA-A*02:02	Protective	IP	A	HLA-A	840	Sprains and strains	injuries & poisonings	402	35182	3	0	0	0.618741	-0.0163468	0.983786	0.082597	0.843116	1	0.999995
chr12.132489230.GC.G	rs56106917	G	Severity	CAV	G	FBRSL1	726.3	Bursitis	musculoskeletal	260	29334	3	0	0	0.574345	0.0188181	1.019	0.0950843	0.843116	1	0.999995
chr1.173115604.T.G	rs17300100	G	Severity	CAV	G	-	649	Other conditions or status of the mother complicating pregnancy, childbirth, or the puerperium	pregnancy complications	282	37819	3	0	0	0.862	-0.0343683	0.966216	0.173665	0.843123	1	0.999995
chr1.161509955.A.G	rs1801274	G	Severity	CAV	A	FCGR2A	426.9	Cardiac pacemaker/device in situ	circulatory system	420	11717	1	NA	NA	0	-0.0144274	0.985676	0.0729033	0.843125	1	0.999995
chr1.90742957.A.C	rs2166172	C	Severity	CAV-FE	C	-	509	Respiratory failure, insufficiency, arrest	respiratory	259	36629	3	0	0	0.0348389	-0.0203831	0.979823	0.102998	0.843126	1	0.999995
chr1.156125675.T.C	rs581342	C	Severity	CAV	C	LMNA	512.2	Painful respiration	respiratory	196	17854	2	0.0195148	21.1556	1.26832	-0.0293885	0.971039	0.148506	0.843128	1	0.999995
chr5.77379593.G.A	rs7715119	A	Severity	CAV-FE	A	PDE8B	208	Benign neoplasm of colon	neoplasms	1415	34992	3	0	0	0.833541	-0.0110695	0.988992	0.055941	0.84314	1	0.999995
chr15.60845514.G.A	rs17303202	A	Risk factor; Severity	CAV-FE	A	RORA	253.1	Pituitary hyperfunction	endocrine/metabolic	122	35067	3	0	0	0.415765	0.0284838	1.02889	0.143947	0.843141	1	0.999995
chr4.67964168.T.A	rs720009	A	Possible functional consequences	FCP + IP	A	TMPRSS11A	458.9	Hypotension NOS	circulatory system	268	36039	3	0.0419241	22.2076	2.57094	0.0310574	1.03154	0.156953	0.843142	1	0.999995
chr16.85959043.C.T	rs12444486	C	Severity in African-Americans	CAV	C	-	687.4	Disturbance of skin sensation	dermatologic	1491	28022	3	0.0122139	72.5107	7.27556	-0.00777662	0.992254	0.0393014	0.843146	1	0.999995
chr1.161517662.T.C	rs72717040	C	Risk factor	FCP + IP	C	FCGR2A	426.7	Abnormal electrocardiogram [ECG] [EKG]	circulatory system	227	7002	1	NA	NA	0	0.0735473	1.07632	0.371715	0.843155	1	0.999995
chr11.320836.C.T	rs34481144	T	Severity	CAV	T	IFITM3	727	Other disorders of synovium, tendon, and bursa	musculoskeletal	1348	28088	3	0	0	0.17252	0.00988543	1.00993	0.0499633	0.84316	1	0.999995
chr4.69615987.C.T	rs7688383	T	Loss of smell and taste	CAV	T	UGT2A1	335	Multiple sclerosis	neurological	323	34232	3	0.0295711	56.2149	4.56776	0.0162854	1.01642	0.0823108	0.84316	1	0.999995
chr1.205208489.G.A	rs11240388	G	Severity	CAV-FE	G	DSTYK	960	Poisoning by antibiotics	injuries & poisonings	160	12635	1	NA	NA	0	-0.0230362	0.977227	0.116432	0.843161	1	0.999995
chr4.106022043.T.C	rs11729561	T	Severity	CAV	C	-	565	Anal and rectal conditions	digestive	1220	35021	3	0	0	0.611864	-0.0166409	0.983497	0.0841085	0.843162	1	0.999995
chr2.6013310.G.A	rs73910904	A	Risk factor	CAV	A	-	282.8	Other hemoglobinopathies	hematopoietic	135	29284	3	0	0	0.00114894	-0.115858	0.890602	0.585606	0.843168	1	0.999995
chr16.78590128.A.G	rs72803978	A	Severity	CAV	G	WWOX	596.5	Functional disorders of bladder	genitourinary	498	37699	3	0.0496135	35.7722	3.11392	0.0375145	1.03823	0.189621	0.84317	1	0.999995
chr21.41470664.C.T	rs61735794	T	Risk factor	CAV	T	TMPRSS2	502	Postinflammatory pulmonary fibrosis	respiratory	176	36815	3	0.366198	0	1.56977	0.0911485	1.09543	0.460724	0.843172	1	0.999995
chrX.12889539.C.G	rs3853839	G	Severity; Risk factor	CAV-FE	G	TLR7	327.71	Restless legs syndrome	neurological	201	28603	3	0.29144	79.4859	9.74941	0.0259107	1.02625	0.13097	0.843172	1	0.999995
chr10.52771475.C.T	rs1800450	T	Severity	CAV	T	MBL2	743.9	Osteopenia or other disorder of bone and cartilage	musculoskeletal	223	34774	3	1.33847e-06	16.557	2.39685	0.0312036	1.0317	0.157726	0.843175	1	0.999995
chr1.161517662.T.C	rs72717040	C	Risk factor	FCP + IP	C	FCGR2A	153	Colorectal cancer	neoplasms	275	8170	1	NA	NA	0	-0.07302	0.929582	0.369103	0.843177	1	0.999995
chr21.41473456.A.G	rs17854725	G	Severity	CAV	G	TMPRSS2	535.9	Gastritis and duodenitis, NOS	digestive	735	22826	2	0	0	0.0820004	0.0108833	1.01094	0.0550141	0.843179	1	0.999995
chr1.46309111.A.G	rs41292543	G	Severity	CAV-FE	G	UQCRH	327.4	Insomnia	neurological	3314	30625	3	0.00474116	14.413	2.3368	-0.0106909	0.989366	0.0540448	0.843189	1	0.999995
chr21.41508701.T.G	rs4283504	T	Possible functional consequences	FCP + IP	T	TMPRSS2	580.14	Chronic glomerulonephritis, NOS	genitourinary	122	31200	3	0	0	0.847331	0.0567638	1.05841	0.286986	0.843207	1	0.999995
chr9.30504351.C.T	rs17775810	TT genotype	Protective	CAV	T	LINC01242	356	Hereditary and idiopathic peripheral neuropathy	neurological	452	36097	3	0	0	1.29676	-0.0204086	0.979798	0.103184	0.843211	1	0.999995
chr5.86011821.T.G	rs4424029	G	Severity	CAV	G	-	381.2	Eustachian tube disorders	sense organs	133	35847	3	0	0	1.2991	0.0263048	1.02665	0.132996	0.843211	1	0.999995
chr22.49281538.G.A	rs62220604	G	Severity	CAV	A	-	610.1	Cystic mastopathy	genitourinary	314	32004	3	0.0127086	15.284	2.36083	0.0204081	1.02062	0.103182	0.843212	1	0.999995
chr6.45737076.T.A	rs16873740	A	Severity	CAV	A	-	427.7	Tachycardia NOS	circulatory system	637	29528	3	0.0100652	31.997	2.94105	-0.0152773	0.984839	0.077242	0.843214	1	0.999995
chr16.16924042.C.A	rs1453512	A	Severity	CAV	C	-	782.3	Edema	symptoms	2141	34230	3	0	0	0.269619	0.00743927	1.00747	0.0376176	0.843232	1	0.999995
chr2.196087686.G.A	rs2176724	A	Severity	CAV	A	-	701.4	Keloid scar	dermatologic	186	35893	3	0.0609928	51.3406	4.1102	-0.0246834	0.975619	0.124815	0.843233	1	0.999995
chr13.102695866.A.G	rs599976	G	Severity	CAV-FE	G	METTL21C	742.9	Other derangement of joint	musculoskeletal	122	35716	3	0	0	1.01917	0.0375025	1.03821	0.189638	0.843234	1	0.999995
chr9.3320390.C.A	rs72699049	A	Severity	CAV	A	RFX3	512.9	Other dyspnea	respiratory	3922	23035	3	0	0	0.266084	0.0142888	1.01439	0.0722548	0.843236	1	0.999995
chr9.132278286.T.C	rs11243705	C	Severity	CAV	C	SETX	345.12	Partial epilepsy	neurological	150	34423	3	0	0	1.27177	-0.0344119	0.966173	0.174021	0.843244	1	0.999995
chrX.15586459.TAAATC.T	rs755766792	T	Severity	CAV	T	ACE2	250.1	Type 1 diabetes	endocrine/metabolic	568	26964	3	0	0	0.00180373	0.203118	1.22522	1.02717	0.843244	1	0.999995
chr5.1211624.A.G	rs76067074	G	Severity	CAV-FE	G	SLC6A19	362.4	Retinal vascular changes and abnomalities	sense organs	362	33000	3	7.69759e-07	2.99808	2.06181	-0.0421826	0.958695	0.213323	0.843248	1	0.999995
chr2.191909428.G.A	rs147509469	A	Risk factor for females	CAV	A	CAVIN2-AS1	571.8	Liver abscess and sequelae of chronic liver disease	digestive	301	32799	3	0.235891	0	1.65788	-0.0761884	0.926642	0.385295	0.843248	1	0.999995
chr1.46309111.A.G	rs41292543	G	Severity	CAV-FE	G	UQCRH	286.2	Encounter for long-term (current) use of anticoagulants	hematopoietic	547	36059	3	5.30422e-08	0	1.77966	-0.0278433	0.972541	0.140812	0.843253	1	0.999995
chr18.69541156.T.C	rs12958013	T	Severity	CAV	C	DOK6	930	Allergic reaction to food	injuries & poisonings	762	30132	3	0	0	0.864598	-0.0216821	0.978551	0.109654	0.843255	1	0.999995
chr17.27263807.T.C	rs60811869	C	Severity	CAV	C	-	427.22	Atrial flutter	circulatory system	338	29549	3	0	0	0.0555535	0.0425499	1.04347	0.215191	0.843256	1	0.999995
chr10.130802064.T.G	rs12253652	G	Severity	CAV	G	-	619.4	Noninflammatory disorders of vagina	genitourinary	1002	33669	3	0	0	0.628858	-0.0132134	0.986873	0.0668265	0.843258	1	0.999995
chr12.132489230.GC.G	rs56106917	G	Severity	CAV	G	FBRSL1	155	Cancer of liver and intrahepatic bile duct	neoplasms	326	36674	3	0.00508409	26.7747	2.7313	-0.0168518	0.983289	0.0852278	0.843259	1	0.999995
chr11.320836.C.T	rs34481144	T	Severity	CAV	T	IFITM3	723	Other disorders of cervical region	musculoskeletal	175	31920	3	0	0	0.777415	-0.0257038	0.974624	0.129999	0.843262	1	0.999995
chr4.143999443.G.A	rs7683365	A	Risk factor	FCP + IP	A	GYPB	257.1	Testicular hypofunction	endocrine/metabolic	514	30901	3	0	0	0.81556	-0.0146661	0.985441	0.0741749	0.843262	1	0.999995
chr11.126292948.C.T	rs8177374	T	Protective	CAV	T	TIRAP	227.1	Benign neoplasm of adrenal gland	neoplasms	106	38318	3	0.0928106	12.0645	2.27439	0.0486394	1.04984	0.246004	0.843266	1	0.999995
chr1.205208489.G.A	rs11240388	G	Severity	CAV-FE	A	DSTYK	709	Diffuse diseases of connective tissue	dermatologic	369	21050	2	0.0080196	31.3037	1.45568	-0.0165283	0.983608	0.0836005	0.843275	1	0.999995
chr15.60845514.G.A	rs17303202	A	Risk factor; Severity	CAV-FE	A	RORA	842	Other sprains and strains	injuries & poisonings	140	36470	3	0.0178555	12.5653	2.28742	-0.0272182	0.973149	0.137676	0.843281	1	0.999995
chr5.1211624.A.G	rs76067074	G	Severity	CAV-FE	G	SLC6A19	625	Pain and other symptoms associated with female genital organs	genitourinary	135	36981	3	0	0	0.0605256	0.0625678	1.06457	0.316493	0.843287	1	0.999995
chr15.34253720.A.G	rs2705343	G	Severity	CAV-FE	G	SLC12A6	202.2	Non-Hodgkins lymphoma	neoplasms	233	37567	3	0	0	0.165602	0.0248679	1.02518	0.125808	0.843306	1	0.999995
chr6.158608455.C.T	rs117665206	T	Severity	CAV	T	TMEM181	078	Viral warts & HPV	infectious diseases	1133	28001	3	0	0	0.938806	-0.0702595	0.932152	0.355454	0.84331	1	0.999995
chr7.22728630.G.T	rs2066992	T	Protective	CAV-FE	T	IL6	344	Other paralytic syndromes	neurological	214	35004	3	0	0	1.80427	0.0324807	1.03301	0.164335	0.84332	1	0.999995
chr2.195499753.A.C	rs73060484	C	Severity	CAV	C	-	332	Parkinson's disease	neurological	263	34785	3	3.56218e-06	0	1.9928	0.0312059	1.0317	0.157887	0.843321	1	0.999995
chr21.41465040.G.A	rs17001042	A	Possible functional consequences	FCP + IP	A	TMPRSS2	244.1	Secondary hypothyroidism	endocrine/metabolic	931	31215	3	0.019655	7.12807	2.1535	0.0264263	1.02678	0.133708	0.843325	1	0.999995
chr14.94566450.G.A	rs2093266	A	Risk factor for acute kidney injury	CAV	A	SERPINA4	381	Otitis media and Eustachian tube disorders	sense organs	388	36020	3	0.0236065	43.7422	3.55507	-0.0202373	0.979966	0.102394	0.843326	1	0.999995
chr16.89196249.G.A	rs117169628	A	Severity	CAV	A	SLC22A31	275	Disorders of mineral metabolism	endocrine/metabolic	1181	37214	3	0.0101264	46.2381	3.7201	0.0154142	1.01553	0.0779914	0.843327	1	0.999995
chr11.14893332.A.G	rs10741657	G	Severity	CAV	A	CYP2R1	704	Diseases of hair and hair follicles	dermatologic	1233	34612	3	0	0	1.4092	-0.00895471	0.991085	0.0453087	0.843329	1	0.999995
chr2.196087686.G.A	rs2176724	A	Severity	CAV	A	-	587	Kidney replaced by transpant	genitourinary	408	32035	3	0	0	0.560779	-0.0175496	0.982603	0.0888007	0.843335	1	0.999995
chr7.107967457.C.T	rs2237698	T	Severity	CAV	T	LAMB1	334	Degenerative disease of the spinal cord	neurological	218	34980	3	0.0516609	39.9291	3.3294	0.0302148	1.03068	0.152888	0.843337	1	0.999995
chr11.320772.A.G	rs12252	G	Severity; Risk factor	CAV	G	IFITM3	301	Personality disorders	mental disorders	333	23270	3	0	0	0.350973	-0.0227466	0.97751	0.115106	0.843347	1	0.999995
chr15.60845514.G.A	rs17303202	A	Risk factor; Severity	CAV-FE	A	RORA	244.2	Acquired hypothyroidism	endocrine/metabolic	908	31173	3	0	0	1.68234	-0.0107328	0.989325	0.054317	0.843362	1	0.999995
chr4.186082920.C.T	rs3775291	T	Risk factor; Severity	CAV-FE	T	TLR3	727	Other disorders of synovium, tendon, and bursa	musculoskeletal	1385	29406	3	0	0	0.746677	-0.0101185	0.989932	0.0512091	0.843364	1	0.999995
chr19.50259161.A.G	rs1651553	G	Severity	CAV	A	MYH14	571	Chronic liver disease and cirrhosis	digestive	2652	32262	3	0	0	0.729286	0.00652785	1.00655	0.0330377	0.843368	1	0.999995
chr11.88824823.A.G	rs10831496	G	Severity	CAV-FE	G	GRM5	456	Chronic venous insufficiency [CVI]	circulatory system	223	11652	1	NA	NA	0	-0.020916	0.979301	0.105858	0.843369	1	0.999995
chr1.3081749.G.A	rs12745140	A	Severity	CAV	A	PRDM16	112	Candidiasis	infectious diseases	1204	30803	3	0	0	0.245768	0.0200775	1.02028	0.101614	0.84337	1	0.999995
chr1.205208489.G.A	rs11240388	G	Severity	CAV-FE	A	DSTYK	740	Osteoarthrosis	musculoskeletal	4408	19587	2	0.00406422	64.5237	2.81879	0.00576878	1.00579	0.0291976	0.843376	1	0.999995
chr10.22439346.T.C	-	HLA-A*02:02	Protective	IP	C	HLA-A	276.4	Acid-base balance disorder	endocrine/metabolic	198	33898	3	0	0	0.133812	0.0500431	1.05132	0.25329	0.84338	1	0.999995
chr1.109740350.G.T	rs1332018	T	Risk factor; Severity	CAV	G	GSTM3	722.1	Displacement of intervertebral disc	musculoskeletal	808	33352	3	0	0	0.980116	-0.0109671	0.989093	0.0555099	0.843382	1	0.999995
chr10.89010241.T.C	rs982764	T	Severity	CAV-FE	C	FAS	241.2	Nontoxic multinodular goiter	endocrine/metabolic	817	31029	3	0.00821964	46.2042	3.71776	0.0110691	1.01113	0.0560296	0.84339	1	0.999995
chr17.34252769.A.G	rs1024611	G	Risk factor	CAV	G	CCL2	300	Anxiety disorders	mental disorders	5301	24317	3	0.000697284	36.1092	3.13034	0.00487237	1.00488	0.0246629	0.843391	1	0.999995
chr1.155175305.G.A	rs7528026	A	Severity	CAV	A	TRIM46	747.1	Cardiac congenital anomalies	congenital anomalies	320	38667	3	0.269002	0	1.85463	-0.061461	0.94039	0.311121	0.8434	1	0.999995
chr9.78543197.A.G	rs7027911	A	Severity	CAV	A	-	279	Disorders involving the immune mechanism	endocrine/metabolic	127	12595	1	NA	NA	0	-0.0251987	0.975116	0.127559	0.8434	1	0.999995
chr16.89196249.G.A	rs117169628	A	Severity	CAV	A	SLC22A31	480.1	Bacterial pneumonia	respiratory	220	34168	3	0.0616221	25.4923	2.68429	-0.033961	0.966609	0.171915	0.843401	1	0.999995
chr1.35908500.C.T	rs2765013	C	Severity	CAV	T	AGO1	173	Neoplasm of uncertain behavior of skin	neoplasms	412	36479	3	1.74152e-06	0	1.89422	-0.0202764	0.979928	0.102642	0.843401	1	0.999995
chr5.174562335.T.A	rs2220543	T	Severity	CAV	A	SUMO2P6	994.2	Sepsis	injuries & poisonings	265	37962	3	0.0053423	18.1902	2.4447	0.0181847	1.01835	0.0920557	0.843405	1	0.999995
chr10.104263031.C.A	rs4925	A	Protective for neurological complications of long COVID	CAV	A	GSTO1	253	Disorders of the pituitary gland and its hypothalamic control	endocrine/metabolic	389	35130	3	0	0	0.301923	-0.0174788	0.982673	0.0884825	0.843406	1	0.999995
chr8.38996464.C.A	rs7840270	C	Severity	CAV-FE	A	ADAM9	276.12	Hyposmolality and/or hyponatremia	endocrine/metabolic	351	33412	3	0	0	0.479521	0.0158807	1.01601	0.0803964	0.843413	1	0.999995
chr21.41473456.A.G	rs17854725	G	Severity	CAV	G	TMPRSS2	255	Disorders of adrenal glands	endocrine/metabolic	299	22832	2	0	0	0.0420697	0.0167699	1.01691	0.0848986	0.843413	1	0.999995
chr11.126292948.C.T	rs8177374	T	Protective	CAV	T	TIRAP	703	Diseases of nail, NOS	dermatologic	245	34617	3	0.0750423	34.8824	3.07137	0.0350182	1.03564	0.177287	0.843419	1	0.999995
chr9.21206606.C.G	rs28368148	G	Severity	CAV-FE	G	IFNA10	455	Hemorrhoids	circulatory system	1408	31950	3	0.101079	3.73029	2.0775	0.0513321	1.05267	0.259883	0.843421	1	0.999995
chr2.181488719.A.C	rs2034831	C	Severity	CAV	C	ITGA4	280	Iron deficiency anemias	hematopoietic	2774	29035	3	0	0	0.952311	0.0141279	1.01423	0.0715273	0.843422	1	0.999995
chr17.42362183.A.G	rs744166	G	Risk factor; Severity	CAV	A	STAT3	585.32	End stage renal disease	genitourinary	507	7206	1	NA	NA	0	-0.0142966	0.985805	0.0723865	0.843433	1	0.999995
chr13.22495675.AG.A	rs10714879	A	Severity	CAV	A	-	578.8	Hemorrhage of rectum and anus	digestive	282	8012	1	NA	NA	0	0.0227404	1.023	0.11514	0.843435	1	0.999995
chr21.41660268.A.T	rs2252109	A	Severity	CAV	T	-	555.1	Regional enteritis	digestive	335	9288	1	NA	NA	0	-0.0157599	0.984364	0.0797968	0.843436	1	0.999995
chrX.15581240.G.A	rs147464721	A	Severity	CAV	A	ACE2	300.4	Dysthymic disorder	mental disorders	612	24356	3	0	0	0.322478	-0.116811	0.889753	0.591466	0.843441	1	0.999995
chr10.43519603.G.T	rs10793436	G	Severity	CAV	G	-	289	Other diseases of blood and blood-forming organs	hematopoietic	269	7773	1	NA	NA	0	-0.0177165	0.98244	0.0897123	0.843451	1	0.999995
chr4.5820150.T.C	rs3774881	T	Severity	CAV	C	CRMP1	771	Musculoskeletal symptoms referable to limbs	symptoms	808	24409	2	0	0	0.295872	0.0117769	1.01185	0.0596409	0.843465	1	0.999995
chr9.3320390.C.A	rs72699049	A	Severity	CAV	A	RFX3	415	Pulmonary heart disease	circulatory system	750	37777	3	0	0	0.444403	-0.0332097	0.967336	0.168184	0.843468	1	0.999995
chr14.76832814.C.CT	rs34279101	CT	Severity	CAV	CT	LRRC74A	292	Neurological disorders	mental disorders	1721	34688	3	0	0	1.40214	0.00951891	1.00956	0.048207	0.843468	1	0.999995
chr6.6924962.A.C	rs6933436	C	Severity	CAV	C	-	571.8	Liver abscess and sequelae of chronic liver disease	digestive	293	31804	3	1.93255e-06	0	1.82677	-0.0180712	0.982091	0.0915216	0.843473	1	0.999995
chr3.38894643.C.T	rs33985936	T	Severity	CAV	T	SCN11A	516	Abnormal sputum	respiratory	158	38942	3	0.0193712	7.14436	2.15388	-0.0300773	0.970371	0.152328	0.843474	1	0.999995
chr11.88824823.A.G	rs10831496	G	Severity	CAV-FE	A	GRM5	585.2	Renal failure NOS	genitourinary	138	20271	2	0	0	0.02971	-0.0289343	0.97148	0.146543	0.843479	1	0.999995
chr19.52830722.G.A	rs10411226	G	Severity	CAV	G	ZNF28	619	Noninflammatory female genital disorders	genitourinary	1737	28852	3	0.00650648	53.6452	4.31454	0.00776217	1.00779	0.0393132	0.84348	1	0.999995
chr17.9267091.C.T	rs34761447	C	Severity	CAV	T	STX8	274.11	Gouty arthropathy	endocrine/metabolic	326	37714	3	0.0648522	43.4392	3.53602	-0.0388916	0.961855	0.196976	0.843481	1	0.999995
chr11.114726432.A.T	rs1712779	T	Severity	CAV-FE	T	-	327.3	Sleep apnea	neurological	2819	30584	3	0.0177344	81.5794	10.8574	-0.00627403	0.993746	0.0317771	0.843484	1	0.999995
chr7.117559590.ATCT.A	rs113993960	A	Severity	CAV	A	CFTR	281	Other deficiency anemia	hematopoietic	354	29190	3	0	0	0.00276835	0.143863	1.15473	0.728665	0.843488	1	0.999995
chr6.30887474.G.A	rs4618569	AG genotype	Severity	CAV	A	DDR1	458	Hypotension	circulatory system	427	36295	3	0.00708103	34.0043	3.0305	-0.015496	0.984623	0.0784892	0.843493	1	0.999995
chrX.15561454.T.C	rs142017934	C	Severity	CAV	C	ACE2	761	Cervicalgia	symptoms	2228	35041	3	0.51	55.7638	4.52119	-0.0521592	0.949178	0.264198	0.843495	1	0.999995
chr5.174562335.T.A	rs2220543	T	Severity	CAV	A	SUMO2P6	415.2	Chronic pulmonary heart disease	circulatory system	200	37577	3	0.0226483	33.6327	3.01353	-0.0209906	0.979228	0.106325	0.843499	1	0.999995
chr11.611919.C.G	rs702966	C	Severity in African-Americans	CAV	G	PHRF1	595	Hydronephrosis	genitourinary	151	28005	2	0	0	0.106199	-0.02434	0.975954	0.123291	0.8435	1	0.999995
chr13.22495675.AG.A	rs10714879	A	Severity	CAV	AG	-	175	Acquired absence of breast	neoplasms	144	24962	2	0.0928049	69.0246	3.22837	0.0284507	1.02886	0.144116	0.843502	1	0.999995
chr8.38996464.C.A	rs7840270	C	Severity	CAV-FE	A	ADAM9	575	Other biliary tract disease	digestive	353	36372	3	0.0323169	57.2594	4.67939	-0.0160136	0.984114	0.0811216	0.843513	1	0.999995
chr21.41464802.A.G	rs462574	A	Possible functional consequences	FCP + IP	A	TMPRSS2	594.1	Calculus of kidney	genitourinary	1210	36950	3	0	0	1.14518	-0.0123164	0.987759	0.0623967	0.843524	1	0.999995
chr16.57636629.G.A	rs7499679	A	Severity	CAV	A	ADGRG1	536.3	Gastroparesis	digestive	278	35487	3	0.0763844	69.0594	6.46399	0.0187684	1.01895	0.0950858	0.843527	1	0.999995
chr10.22439346.T.C	-	HLA-A*02:02	Protective	IP	C	HLA-A	710.19	Unspecified osteomyelitis	musculoskeletal	178	36218	3	3.70792e-06	7.16814	2.15443	0.0516639	1.05302	0.261744	0.843528	1	0.999995
chr16.85959043.C.T	rs12444486	C	Severity in African-Americans	CAV	C	-	577.2	Chronic pancreatitis	digestive	111	37071	3	0.00414403	3.46121	2.07171	0.0276356	1.02802	0.140013	0.843531	1	0.999995
chr11.126292948.C.T	rs8177374	T	Protective	CAV	T	TIRAP	601.1	Prostatitis	genitourinary	161	35443	3	0.00184605	0	1.13433	-0.0360512	0.964591	0.182653	0.843534	1	0.999995
chr1.205208489.G.A	rs11240388	G	Severity	CAV-FE	A	DSTYK	574	Cholelithiasis and cholecystitis	digestive	796	24313	2	0.0157438	59.0212	2.44029	-0.0108898	0.989169	0.0551738	0.843536	1	0.999995
chr9.132278286.T.C	rs11243705	C	Severity	CAV	C	SETX	681	Superficial cellulitis and abscess	dermatologic	1660	33189	3	0	0	0.558107	0.0103246	1.01038	0.052311	0.843538	1	0.999995
chr4.5820150.T.C	rs3774881	T	Severity	CAV	C	CRMP1	478	Throat pain	respiratory	105	18646	2	0.0798005	50.5753	2.02328	0.0309341	1.03142	0.156748	0.843554	1	0.999995
chr6.30887474.G.A	rs4618569	AG genotype	Severity	CAV	A	DDR1	496.1	Emphysema	respiratory	691	29658	3	0	0	1.14394	-0.0125232	0.987555	0.0634577	0.843556	1	0.999995
chr6.12216733.A.G	rs10755709	A	Severity	CAV	G	-	695.4	Lupus (localized and systemic)	dermatologic	499	30689	3	0	0	1.44653	0.0136389	1.01373	0.0691118	0.843557	1	0.999995
chr12.57108399.C.T	rs324011	T	Risk factor; Severity	CAV	T	STAT6	189	Cancer of urinary organs (incl. kidney and bladder)	neoplasms	301	38636	3	0.00914339	16.46	2.39406	0.0187099	1.01889	0.094809	0.843559	1	0.999995
chr19.31533051.C.A	rs8105499	C	Severity	CAV	A	LINC02841	198.6	Secondary malignancy of bone	neoplasms	147	34506	3	0.0811091	59.0927	4.88911	0.0272549	1.02763	0.13811	0.84356	1	0.999995
chr9.78543197.A.G	rs7027911	A	Severity	CAV	A	-	071	Human immunodeficiency virus [HIV] disease	infectious diseases	613	10586	1	NA	NA	0	0.0122876	1.01236	0.0622661	0.843561	1	0.999995
chrX.15566297.A.G	rs4646179	G	Severity	CAV	G	ACE2	949	Allergies, other	injuries & poisonings	1021	31084	3	0	0	0.282201	-0.0277055	0.972675	0.140396	0.843563	1	0.999995
chr2.181488719.A.C	rs2034831	C	Severity	CAV	C	ITGA4	726.1	Enthesopathy	musculoskeletal	1352	29146	3	4.24243e-06	50.6435	4.05215	0.019183	1.01937	0.0972099	0.843565	1	0.999995
chr6.147217556.A.G	rs116898161	G	Severity	CAV	G	STXBP5	809	Fracture of unspecified bones	injuries & poisonings	468	35235	3	0	0	1.43195	0.050846	1.05216	0.257673	0.843571	1	0.999995
chr5.180810828.C.T	rs113791144	T	Severity	CAV	T	-	401.22	Hypertensive chronic kidney disease	circulatory system	161	21981	3	0	0	1.22804	-0.0470509	0.954039	0.238467	0.843588	1	0.999995
chr6.32623820.T.C	rs9271609	T	Severity	CAV	C	HLA-DQA1	1015	NA	NA	288	38444	3	0	0	1.19094	0.0188184	1.019	0.0953819	0.843596	1	0.999995
chr15.33615902.C.T	rs12593288	C	Severity	CAV	T	RYR3	054	Herpes simplex	infectious diseases	1218	27681	3	0.00799617	49.1638	3.93421	0.0118971	1.01197	0.0603014	0.843597	1	0.999995
chr9.132278286.T.C	rs11243705	C	Severity	CAV	C	SETX	580.1	Glomerulonephritis	genitourinary	175	31494	3	0	0	0.961261	-0.0322453	0.968269	0.16344	0.843599	1	0.999995
chr5.123497022.T.C	rs62377777	T	Severity	CAV	C	-	275.51	Hypocalcemia	endocrine/metabolic	172	37105	3	0	0	0.500718	-0.0254607	0.974861	0.129053	0.843602	1	0.999995
chrX.15600857.A.G	rs73635825	G	Risk factor*Conflicting; Protective*Conflicting	FCP + IP	G	ACE2	585.3	Chronic renal failure [CKD]	genitourinary	2070	20301	2	0	0	0.553437	0.125538	1.13376	0.636367	0.843613	1	0.999995
chr4.67910532.T.C	rs9998258	T	Possible functional consequences	FCP + IP	C	TMPRSS11A	257.1	Testicular hypofunction	endocrine/metabolic	575	35120	3	0.0292626	34.2051	3.03975	0.0294514	1.02989	0.1493	0.843622	1	0.999995
chr1.230710048.A.G	rs699	G	Severity	CAV	A	AGT	350.2	Abnormality of gait	neurological	2061	21515	2	0.00555155	57.6204	2.35963	-0.00803982	0.991992	0.0407576	0.843624	1	0.999995
chr21.41507982.C.A	rs75603675	A	Protective*Conflicting; Risk factor*Conflicting; Severity*Conflicting	CAV	A	TMPRSS2	290	Delirium dementia and amnestic and other cognitive disorders	mental disorders	665	33859	3	0	0	1.43241	0.0123571	1.01243	0.0626442	0.843625	1	0.999995
chr11.34482745.G.A	rs61882275	G	Severity	CAV	A	ELF5	078	Viral warts & HPV	infectious diseases	1130	27834	3	0	0	0.0692977	0.00916529	1.00921	0.0464662	0.843635	1	0.999995
chr5.32750877.T.C	rs1173773	C	Protective	CAV	T	NPR3	550	Abdominal hernia	digestive	479	8758	1	NA	NA	0	0.0138148	1.01391	0.0700389	0.843636	1	0.999995
chrX.15599938.A.G	rs2106809	G	Severity	CAV	G	ACE2	726.1	Enthesopathy	musculoskeletal	1359	29422	3	0	0	0.948692	-0.0104847	0.98957	0.0531561	0.843637	1	0.999995
chr17.8109899.C.T	rs151256885	T	Severity	CAV	T	ALOXE3	250.24	Type 2 diabetes with neurological manifestations	endocrine/metabolic	1518	26748	3	0	0	0.964016	0.0222116	1.02246	0.112613	0.843642	1	0.999995
chr17.49863303.C.T	rs77534576	T	Severity	CAV	T	-	577.3	Cyst and pseudocyst of pancreas	digestive	199	38621	3	0	0	0.521622	-0.0644942	0.937542	0.326991	0.843643	1	0.999995
chr19.50259161.A.G	rs1651553	G	Severity	CAV	A	MYH14	303	Psychogenic and somatoform disorders	mental disorders	104	23886	3	0.226996	65.666	5.82514	0.0308109	1.03129	0.15622	0.843649	1	0.999995
chr14.35401887.C.T	rs696	CC genotype	Severity	CAV	T	NFKBIA	425.1	Primary/intrinsic cardiomyopathies	circulatory system	554	28561	2	0	0	0.275773	0.0123731	1.01245	0.0627357	0.843651	1	0.999995
chr17.9267091.C.T	rs34761447	C	Severity	CAV	T	STX8	557	Intestinal malabsorption (non-celiac)	digestive	136	28051	3	0	0	0.35759	0.0516225	1.05298	0.261759	0.84366	1	0.999995
chr12.57108399.C.T	rs324011	T	Risk factor; Severity	CAV	T	STAT6	356	Hereditary and idiopathic peripheral neuropathy	neurological	455	36186	3	0.00426655	20.2686	2.50842	-0.0152357	0.98488	0.0772561	0.843663	1	0.999995
chr12.47902438.G.T	rs11574024	T	Severity	CAV	T	VDR	696.42	Psoriatic arthropathy	dermatologic	149	23768	2	0	0	0.735083	-0.0472342	0.953864	0.239518	0.843667	1	0.999995
chr6.52236941.T.C	rs763780	C	Protective	FCP	C	IL17F	585.31	Renal dialysis	genitourinary	761	32108	3	1.44405e-06	0	1.97813	0.0207396	1.02096	0.105172	0.843673	1	0.999995
chr6.12216733.A.G	rs10755709	A	Severity	CAV	G	-	278	Overweight, obesity and other hyperalimentation	endocrine/metabolic	8837	24696	3	5.27255e-07	0	1.95459	0.00384025	1.00385	0.0194761	0.843688	1	0.999995
chr21.41507982.C.A	rs75603675	A	Protective*Conflicting; Risk factor*Conflicting; Severity*Conflicting	CAV	A	TMPRSS2	601	Inflammatory diseases of prostate	genitourinary	330	34182	3	0	0	1.16811	0.0164111	1.01655	0.0832322	0.843693	1	0.999995
chr1.206773552.T.C	rs1800896	C	Severity	FCP	C	IL10	473.4	Voice disturbance	respiratory	736	26689	3	0	0	0.742699	0.0110472	1.01111	0.0560287	0.843694	1	0.999995
chr12.112919388.G.A	rs10774671	A	Severity (A allele); Protective (G allele)	CAV-FE	G	OAS1	574.2	Calculus of bile duct	digestive	142	27845	2	0.130044	71.6976	3.53327	0.0250387	1.02535	0.126995	0.8437	1	0.999995
chr12.112919388.G.A	rs10774671	A	Severity (A allele); Protective (G allele)	CAV-FE	G	OAS1	724.2	Disorders of coccyx	musculoskeletal	277	25027	2	0	0	0.0140982	0.0175892	1.01774	0.0892155	0.843707	1	0.999995
chr7.22548762.C.T	rs13227460	T	Severity	CAV	T	STEAP1B	274.1	Gout	endocrine/metabolic	798	37230	3	0.030259	64.2908	5.60079	-0.0146185	0.985488	0.0741494	0.843711	1	0.999995
chr1.230710048.A.G	rs699	G	Severity	CAV	A	AGT	585.33	Chronic Kidney Disease, Stage III	genitourinary	275	20304	2	0.000788177	3.06265	1.03159	0.0204135	1.02062	0.103544	0.843712	1	0.999995
chr2.195499753.A.C	rs73060484	C	Severity	CAV	C	-	622.1	Polyp of corpus uteri	genitourinary	255	37738	3	0.0248352	19.7386	2.49186	0.0272868	1.02766	0.138414	0.843719	1	0.999995
chr21.41508701.T.G	rs4283504	T	Possible functional consequences	FCP + IP	T	TMPRSS2	509.1	Respiratory failure	respiratory	203	35831	3	0	0	1.12927	0.0367226	1.03741	0.18628	0.843721	1	0.999995
chr6.45737076.T.A	rs16873740	A	Severity	CAV	A	-	459.9	Circulatory disease NEC	circulatory system	554	36166	3	0.0244638	53.4491	4.29637	-0.0165833	0.983553	0.0841206	0.843721	1	0.999995
chr13.41746691.T.A	rs10507497	A	Severity	CAV-FE	A	VWA8	735.21	Hammer toe (acquired)	musculoskeletal	382	35902	3	0.00732181	34.8328	3.06903	-0.0175178	0.982635	0.0888616	0.843721	1	0.999995
chr17.27263807.T.C	rs60811869	C	Severity	CAV	C	-	456	Chronic venous insufficiency [CVI]	circulatory system	1182	31907	3	0	0	1.18484	-0.023811	0.97647	0.120785	0.843722	1	0.999995
chr10.52771475.C.T	rs1800450	T	Severity	CAV	T	MBL2	593.1	Gross hematuria	genitourinary	422	31972	3	0	0	0.947943	0.0213518	1.02158	0.108312	0.843724	1	0.999995
chr1.87162490.C.T	rs10873821	C	Severity	CAV	T	LINC01140	250.2	Type 2 diabetes	endocrine/metabolic	5503	20919	2	0	0	0.0180896	-0.00527167	0.994742	0.026742	0.843725	1	0.999995
chr17.16948873.A.G	rs34557412	G	Severity	CAV	G	TNFRSF13B	241	Nontoxic nodular goiter	endocrine/metabolic	2152	31212	3	0.0257261	0	1.11798	-0.0659291	0.936197	0.334452	0.843729	1	0.999995
chr10.43519603.G.T	rs10793436	G	Severity	CAV	G	-	401.1	Essential hypertension	circulatory system	4774	3888	1	NA	NA	0	-0.00714842	0.992877	0.0362633	0.843729	1	0.999995
chr2.162267541.C.T	rs1990760	T	Risk factor; Severity	CAV	C	IFIH1	626.1	Irregular menstrual cycle/bleeding	genitourinary	326	11544	1	NA	NA	0	-0.01684	0.983301	0.085429	0.843732	1	0.999995
chr16.89196249.G.A	rs117169628	A	Severity	CAV	A	SLC22A31	252.1	Hyperparathyroidism	endocrine/metabolic	599	35064	3	0	0	0.114184	0.021703	1.02194	0.110105	0.843739	1	0.999995
chrX.15564142.G.A	rs147311723	A	Severity	CAV	A	ACE2	801	Fracture of ankle and foot	injuries & poisonings	198	35254	3	0	0	0.00112612	-0.198705	0.819792	1.00809	0.843741	1	0.999995
chr21.33287378.C.T	rs8178521	T	Severity	CAV-FE	T	IL10RB	588.2	Secondary hyperparathyroidism (of renal origin)	genitourinary	462	31437	3	4.83556e-07	52.5037	4.21086	-0.0196565	0.980535	0.0997237	0.843742	1	0.999995
chr1.12207235.C.T	rs3397	T	Severity	CAV-FE	C	TNFRSF1B	208	Benign neoplasm of colon	neoplasms	861	20518	2	0	0	0.457731	-0.0103685	0.989685	0.052604	0.843745	1	0.999995
chr4.107694523.TG.T	rs70947091	T	Severity	CAV-FE	T	PAPSS1	426.92	Cardiac defibrillator in situ	circulatory system	418	29314	3	0	0	1.21857	-0.0175189	0.982634	0.0888816	0.843746	1	0.999995
chr8.16932640.T.C	rs118072448	T	Severity	CAV	C	-	443.9	Peripheral vascular disease, unspecified	circulatory system	1940	32923	3	2.01265e-06	22.1884	2.57031	0.0183514	1.01852	0.0931053	0.843746	1	0.999995
chr4.44416575.T.C	rs35540967	C	Severity	CAV	C	KCTD8	705.3	Hidradenitis	dermatologic	154	21031	2	0	0	0.568744	0.0653324	1.06751	0.331462	0.843746	1	0.999995
chr22.24011037.T.C	rs11090305	C	Severity	CAV	C	-	364.4	Corneal degenerations	sense organs	242	31931	3	0.05208	58.8459	4.85978	-0.021869	0.978368	0.110954	0.84375	1	0.999995
chr21.41473715.C.A	rs2298661	A	Protective	CAV-FE	A	TMPRSS2	443	Peripheral vascular disease	circulatory system	2637	33036	3	0	0	0.0520427	0.00743818	1.00747	0.0377445	0.843775	1	0.999995
chr7.107967457.C.T	rs2237698	T	Severity	CAV	T	LAMB1	1004	NA	NA	155	38689	3	0	0	1.06004	0.0344355	1.03504	0.17474	0.843775	1	0.999995
chr9.33426577.A.G	rs10813976	G	Severity	CAV	G	-	263	Other nutritional deficiency	endocrine/metabolic	210	25078	3	0	0	0.0440451	-0.0258853	0.974447	0.13136	0.843784	1	0.999995
chr6.6924962.A.C	rs6933436	C	Severity	CAV	C	-	464	Acute sinusitis	respiratory	508	27479	3	0.0378405	67.3006	6.11632	-0.0138395	0.986256	0.0702319	0.843785	1	0.999995
chr9.3320390.C.A	rs72699049	A	Severity	CAV	A	RFX3	696	Psoriasis and related disorders	dermatologic	688	31379	3	1.47778e-07	0	1.612	-0.028482	0.97192	0.14454	0.843786	1	0.999995
chr18.6461231.C.G	rs11659676	G	Severity	CAV-FE	C	RPL6P27	455	Hemorrhoids	circulatory system	274	7022	1	NA	NA	0	0.0173201	1.01747	0.0878966	0.843788	1	0.999995
chr9.78543197.A.G	rs7027911	A	Severity	CAV	G	-	573.7	Abnormal results of function study of liver	digestive	597	21097	2	0.00145303	7.60411	1.0823	0.0129257	1.01301	0.0655964	0.843789	1	0.999995
chr9.33426577.A.G	rs10813976	G	Severity	CAV	G	-	512.9	Other dyspnea	respiratory	3911	22954	3	0	0	1.16248	-0.00675277	0.99327	0.0342699	0.843791	1	0.999995
chr17.27263807.T.C	rs60811869	C	Severity	CAV	C	-	580.2	Nephrotic syndrome without mention of glomerulonephritis	genitourinary	336	32002	3	0	0	0.975965	0.0436993	1.04467	0.221776	0.843794	1	0.999995
chr17.45714244.T.C	rs113661667	C	Risk factor	CAV-FE	C	LINC02210-CRHR1	690	Erythematosquamous dermatosis	dermatologic	602	32272	3	0	0	0.755914	-0.0168668	0.983275	0.0856009	0.843796	1	0.999995
chr17.45714244.T.C	rs113661667	C	Risk factor	CAV-FE	C	LINC02210-CRHR1	690.1	Seborrheic dermatitis	dermatologic	602	32272	3	0	0	0.755914	-0.0168668	0.983275	0.0856009	0.843796	1	0.999995
chr10.8988345.A.T	rs71481792	A	Severity	CAV	T	-	585.3	Chronic renal failure [CKD]	genitourinary	2497	31444	3	0.00414921	47.0286	3.77562	0.00756338	1.00759	0.0383856	0.843799	1	0.999995
chr6.41534945.A.C	rs1886814	C	Severity	CAV-FE	C	FOXP4-AS1	175	Acquired absence of breast	neoplasms	175	33144	3	0	0	1.28534	0.0420157	1.04291	0.21324	0.8438	1	0.999995
chr21.41660268.A.T	rs2252109	A	Severity	CAV	T	-	977	Personal history of allergy to medicinal agents	injuries & poisonings	203	11508	1	NA	NA	0	0.0197849	1.01998	0.100415	0.843803	1	0.999995
chr15.60845514.G.A	rs17303202	A	Risk factor; Severity	CAV-FE	A	RORA	350.1	Abnormal involuntary movements	neurological	874	33418	3	0.00633894	40.2479	3.34716	-0.0110443	0.989016	0.0560557	0.843809	1	0.999995
chr2.167953627.G.A	rs7595310	A	Severity	CAV-FE	G	STK39	288	Diseases of white blood cells	hematopoietic	104	8042	1	NA	NA	0	-0.0317941	0.968706	0.161377	0.843814	1	0.999995
chr12.52726315.TC.T	rs5798227	T	Risk factor	CAV	TC	-	770	Myalgia and myositis unspecified	symptoms	712	38392	3	0	0	0.96434	-0.0185466	0.981624	0.0941383	0.843816	1	0.999995
chr10.8988345.A.T	rs71481792	A	Severity	CAV	T	-	535.2	Atrophic gastritis	digestive	211	35331	3	0	0	0.884416	-0.0238136	0.976468	0.120873	0.843817	1	0.999995
chr12.52726315.TC.T	rs5798227	T	Risk factor	CAV	TC	-	153	Colorectal cancer	neoplasms	917	34571	3	0	0	0.290374	0.0158792	1.01601	0.0806017	0.843821	1	0.999995
chrX.15600835.T.C	rs4646116	C	Risk factor	FCP + IP	C	ACE2	740	Osteoarthrosis	musculoskeletal	5570	31135	3	0	0	1.06966	-0.0443789	0.956591	0.225294	0.843841	1	0.999995
chr1.35908500.C.T	rs2765013	C	Severity	CAV	T	AGO1	496.3	Bronchiectasis	respiratory	274	29004	3	0.00150014	0	1.70278	-0.0214344	0.978794	0.108815	0.843843	1	0.999995
chr15.34253720.A.G	rs2705343	G	Severity	CAV-FE	G	SLC12A6	766	Neuralgia, neuritis, and radiculitis NOS	symptoms	746	31346	3	0	0	1.71902	-0.014354	0.985749	0.0728731	0.843849	1	0.999995
chr4.67964168.T.A	rs720009	A	Possible functional consequences	FCP + IP	A	TMPRSS11A	539	Bariatric surgery	digestive	662	38245	3	0.0115665	0	1.76148	-0.0198359	0.98036	0.100705	0.84385	1	0.999995
chr10.104263031.C.A	rs4925	A	Protective for neurological complications of long COVID	CAV	A	GSTO1	514	Abnormal findings examination of lungs	respiratory	957	36288	3	0	0	0.547225	-0.011473	0.988593	0.0582488	0.843855	1	0.999995
chr9.33426577.A.G	rs10813976	G	Severity	CAV	G	-	202.2	Non-Hodgkins lymphoma	neoplasms	235	38110	3	0	0	0.0564896	0.023604	1.02388	0.119841	0.843857	1	0.999995
chr8.124324323.T.C	rs72711165	C	Severity	CAV-FE	C	TMEM65	805	Fracture of vertebral column without mention of spinal cord injury	injuries & poisonings	116	26711	2	0	0	0.274388	-0.116351	0.890163	0.590737	0.84386	1	0.999995
chr1.161509955.A.G	rs1801274	G	Severity	CAV	A	FCGR2A	626.12	Excessive or frequent menstruation	genitourinary	398	12080	1	NA	NA	0	-0.0148165	0.985293	0.0752277	0.843862	1	0.999995
chr20.23046984.T.C	rs1042580	C	Severity	CAV	C	THBD	575	Other biliary tract disease	digestive	173	22076	2	0	0	0.0761997	-0.0234083	0.976864	0.118852	0.843865	1	0.999995
chr21.33287378.C.T	rs8178521	T	Severity	CAV-FE	T	IL10RB	350.2	Abnormality of gait	neurological	2615	32807	3	0	0	0.665389	-0.00844473	0.991591	0.042878	0.843868	1	0.999995
chrX.15564142.G.A	rs147311723	A	Severity	CAV	A	ACE2	452	Other venous embolism and thrombosis	circulatory system	971	32003	3	0	0	0.085263	-0.0672909	0.934923	0.341671	0.843869	1	0.999995
chrX.15602217.T.C	rs190509934	C	Protective	CAV	C	ACE2	724.1	Disorders of sacrum	musculoskeletal	402	33341	3	0	0	0.00150782	-0.116902	0.889673	0.593574	0.84387	1	0.999995
chr8.97128242.T.C	rs7817272	C	Severity	CAV	C	CPQ	189.2	Cancer of bladder	neoplasms	144	38921	3	0.062082	50.2475	4.0199	-0.0281463	0.972246	0.142916	0.843872	1	0.999995
chr6.31575324.G.A	rs361525	G	Severity	CAV-FE	A	TNF	626.1	Irregular menstrual cycle/bleeding	genitourinary	1982	31410	3	0	0	1.7683	-0.016728	0.983411	0.0849385	0.843873	1	0.999995
chrX.15600835.T.C	rs4646116	C	Risk factor	FCP + IP	C	ACE2	721	Spondylosis and allied disorders	musculoskeletal	2262	33355	3	0	0	0.0548687	0.0578556	1.05956	0.293791	0.843884	1	0.999995
chr11.611919.C.G	rs702966	C	Severity in African-Americans	CAV	G	PHRF1	535.2	Atrophic gastritis	digestive	186	27219	2	0	0	0.511476	0.0217562	1.02199	0.110484	0.843892	1	0.999995
chr1.27373964.C.T	rs141300199	T	Severity	CAV	T	FCN3	569	Other disorders of intestine	digestive	709	35821	3	0	0	0.00305593	-0.196325	0.821745	0.997011	0.843895	1	0.999995
chr12.6845711.C.T	rs5443	T	protective	CAV	T	CDCA3	204.4	Multiple myeloma	neoplasms	113	29013	2	0	0	0.106294	-0.0276074	0.97277	0.140204	0.843899	1	0.999995
chr3.61768231.T.A	rs672699	A	Severity	CAV	T	PTPRG	348	Other conditions of brain	neurological	215	34892	3	0.19956	75.6037	8.19796	0.0216094	1.02184	0.109745	0.843901	1	0.999995
chr1.31151182.G.C	rs12083278	C	Severity	CAV	G	-	345.1	Epilepsy	neurological	210	32488	3	0	0	1.42999	-0.0218949	0.978343	0.111196	0.843903	1	0.999995
chr2.195519781.A.G	rs74417002	G	Severity	CAV	G	-	433.5	Cerebral aneurysm	circulatory system	158	35882	3	0	0	1.23926	0.0592046	1.06099	0.300678	0.843903	1	0.999995
chr9.21131628.G.C	rs12236000	G	Severity	CAV	C	-	198.1	Secondary malignancy of lymph nodes	neoplasms	110	34998	3	0	0	0.773869	-0.0472821	0.953818	0.240132	0.843906	1	0.999995
chr5.159315942.T.G	rs3212227	T	Severity	FCP	G	IL12B	617	NA	NA	1039	36640	3	0	0	1.15953	0.00981507	1.00986	0.0498516	0.843917	1	0.999995
chr10.8988345.A.T	rs71481792	A	Severity	CAV	T	-	614	Inflammatory diseases of female pelvic organs	genitourinary	928	35826	3	5.40191e-06	0	1.93878	-0.0118439	0.988226	0.060158	0.843921	1	0.999995
chr4.67910402.G.A	rs4860265	G	Possible functional consequences	FCP + IP	G	TMPRSS11A	296	Mood disorders	mental disorders	6529	23769	3	0	0	1.36648	0.00419139	1.0042	0.0212891	0.843922	1	0.999995
chr4.143999443.G.A	rs7683365	A	Risk factor	FCP + IP	A	GYPB	365	Glaucoma	sense organs	2009	29991	3	4.17385e-06	15.0073	2.35314	-0.008152	0.991881	0.0414069	0.843925	1	0.999995
chr1.109740350.G.T	rs1332018	T	Risk factor; Severity	CAV	G	GSTM3	360	Disorders of the globe	sense organs	117	34083	3	5.60958e-07	0	1.69158	0.0292695	1.0297	0.14867	0.843925	1	0.999995
chr2.127137039.A.G	rs744373	G	Severity	CAV	G	-	290.16	Vascular dementia	mental disorders	125	22740	2	0	0	0.146404	0.0262048	1.02655	0.133108	0.843931	1	0.999995
chr3.27146807.G.A	rs17317135	G	Severity	CAV	A	NEK10	681.7	Cellulitis and abscess of trunk	dermatologic	211	33098	3	0	0	0.319844	0.0642251	1.06633	0.326242	0.843934	1	0.999995
chr3.149000300.G.T	rs76488148	T	Severity	CAV	T	GYG1	701.4	Keloid scar	dermatologic	186	35573	3	0.0648643	44.0114	3.57216	0.0332019	1.03376	0.168655	0.843935	1	0.999995
chr13.23084699.A.G	rs1984162	G	Severity	CAV	G	-	290	Delirium dementia and amnestic and other cognitive disorders	mental disorders	681	35039	3	1.40376e-06	8.77481	2.19238	-0.0137289	0.986365	0.069741	0.84394	1	0.999995
chr17.34252769.A.G	rs1024611	G	Risk factor	CAV	G	CCL2	281.11	Pernicious anemia	hematopoietic	139	29246	3	9.19333e-07	10.1787	2.22664	0.0267368	1.0271	0.135824	0.843946	1	0.999995
chr12.47844974.A.G	rs731236	AG and AA genotype	Severity	CAV	G	VDR	634	Miscarriage; stillbirth	pregnancy complications	242	38433	3	0	0	0.0972545	0.0200157	1.02022	0.101681	0.843947	1	0.999995
chr9.78543197.A.G	rs7027911	A	Severity	CAV	G	-	618.2	Uterine/Uterovaginal prolapse	genitourinary	157	25364	2	0	0	0.393677	0.0254536	1.02578	0.129306	0.843947	1	0.999995
chr11.320836.C.T	rs34481144	T	Severity	CAV	T	IFITM3	960	Poisoning by antibiotics	injuries & poisonings	311	35476	3	0	0	0.498593	-0.018739	0.981435	0.095208	0.843967	1	0.999995
chr11.114726432.A.T	rs1712779	T	Severity	CAV-FE	T	-	709	Diffuse diseases of connective tissue	dermatologic	532	31908	3	8.44152e-06	6.01258	2.12794	-0.0138376	0.986258	0.0703067	0.84397	1	0.999995
chr8.38996464.C.A	rs7840270	C	Severity	CAV-FE	A	ADAM9	295.1	Schizophrenia	mental disorders	468	23713	3	1.03257e-06	0	1.45863	0.0148252	1.01494	0.0753256	0.843973	1	0.999995
chrX.12889539.C.G	rs3853839	G	Severity; Risk factor	CAV-FE	G	TLR7	561	Symptoms involving digestive system	digestive	3182	26652	3	0.00351204	46.8441	3.76251	0.00691332	1.00694	0.0351286	0.843984	1	0.999995
chr1.12207235.C.T	rs3397	T	Severity	CAV-FE	C	TNFRSF1B	280.2	Iron deficiency anemia secondary to blood loss (chronic)	hematopoietic	599	17338	2	0	0	0.663438	0.0123686	1.01245	0.0628502	0.843989	1	0.999995
chr5.32750877.T.C	rs1173773	C	Protective	CAV	C	NPR3	261.4	Vitamin D deficiency	endocrine/metabolic	6357	19199	2	0	0	0.410626	0.00433283	1.00434	0.0220175	0.843991	1	0.999995
chr22.49281538.G.A	rs62220604	G	Severity	CAV	A	-	783	Fever of unknown origin	symptoms	621	35609	3	0.0152984	35.6502	3.10801	0.0153038	1.01542	0.0777674	0.843992	1	0.999995
chr21.41473456.A.G	rs17854725	G	Severity	CAV	G	TMPRSS2	351	Other peripheral nerve disorders	neurological	930	22606	2	0	0	0.0397781	0.00970638	1.00975	0.0493252	0.843997	1	0.999995
chr9.87725456.A.T	rs56952354	A;T	Possible functional consequences	FCP + IP	T	CTSL	454.11	Varicose veins of lower extremity, symptomtic	circulatory system	949	24183	2	0	0	0.117764	0.0384958	1.03925	0.195628	0.843999	1	0.999995
chr13.33129529.C.G	rs34425674	G	Risk factor	CAV	G	STARD13	289.4	Lymphadenitis	hematopoietic	552	34492	3	2.03461e-06	0	1.9977	0.0536597	1.05513	0.27269	0.844	1	0.999995
chr11.1219991.G.T	rs35705950	T	Protective	CAV	T	MUC5B	335	Multiple sclerosis	neurological	329	34729	3	0.0999444	53.2534	4.27839	0.0283368	1.02874	0.144009	0.844006	1	0.999995
chr6.45737076.T.A	rs16873740	A	Severity	CAV	A	-	303	Psychogenic and somatoform disorders	mental disorders	105	24274	3	4.72364e-07	31.1113	2.90324	0.0380505	1.03878	0.193382	0.844013	1	0.999995
chr6.6924962.A.C	rs6933436	C	Severity	CAV	C	-	371.1	Uveitis, noninfectious or NOS	sense organs	208	32564	3	0	0	1.8191	0.0215001	1.02173	0.109269	0.844014	1	0.999995
chr2.195519781.A.G	rs74417002	G	Severity	CAV	G	-	715	Other inflammatory spondylopathies	musculoskeletal	400	36154	3	0.161655	53.9486	4.34297	-0.0393921	0.961374	0.200212	0.844022	1	0.999995
chr12.47844974.A.G	rs731236	AG and AA genotype	Severity	CAV	G	VDR	741	Symptoms and disorders of the joints	musculoskeletal	1797	35745	3	0.0036503	45.9669	3.70143	0.0073791	1.00741	0.0375056	0.844026	1	0.999995
chr10.52771482.G.A	rs5030737	A	Potential functional effect on protein	FCP + IP	A	MBL2	722.9	Other and unspecified disc disorder	musculoskeletal	150	33346	3	0	0	0.625058	0.0617817	1.06373	0.314017	0.844026	1	0.999995
chr16.78590128.A.G	rs72803978	A	Severity	CAV	G	WWOX	279.11	Deficiency of humoral immunity	endocrine/metabolic	105	27533	2	0	0	0.0378646	-0.068	0.93426	0.345627	0.844028	1	0.999995
chr6.45737076.T.A	rs16873740	A	Severity	CAV	A	-	618	Genital prolapse	genitourinary	331	38571	3	0	0	0.75137	-0.0213376	0.978888	0.108455	0.84403	1	0.999995
chr4.67910532.T.C	rs9998258	T	Possible functional consequences	FCP + IP	C	TMPRSS11A	701.4	Keloid scar	dermatologic	188	35949	3	0	0	1.14593	-0.0559902	0.945548	0.284589	0.84403	1	0.999995
chr6.12216733.A.G	rs10755709	A	Severity	CAV	G	-	707.2	Chronic ulcer of leg or foot	dermatologic	705	36191	3	0	0	0.727444	0.0113337	1.0114	0.0576099	0.844038	1	0.999995
chr9.131672331.T.G	rs12551879	G	Severity	CAV	G	RAPGEF1	365.2	Primary angle-closure glaucoma	sense organs	149	33998	3	0	0	0.739301	-0.0427316	0.958168	0.217212	0.84404	1	0.999995
chr12.6845711.C.T	rs5443	T	protective	CAV	T	CDCA3	535.2	Atrophic gastritis	digestive	187	27219	2	0	0	0.269953	-0.0213507	0.978876	0.108529	0.844041	1	0.999995
chr11.71456403.G.T	rs12785878	G	Severity	CAV	T	NADSYN1	773	NA	NA	3874	17554	2	0	0	0.0984922	0.00565388	1.00567	0.0287402	0.844044	1	0.999995
chr1.12207235.C.T	rs3397	T	Severity	CAV-FE	C	TNFRSF1B	174	Breast cancer	neoplasms	741	20784	2	0.000610467	8.33884	1.09097	0.0113746	1.01144	0.0578237	0.844053	1	0.999995
chr4.107694523.TG.T	rs70947091	T	Severity	CAV-FE	T	PAPSS1	626.11	Absent or infrequent menstruation	genitourinary	572	31061	3	0	0	0.512156	0.0149912	1.0151	0.076209	0.844053	1	0.999995
chrX.15603134.G.A	rs7885856	G;A	Possible functional consequences	FCP + IP	A	ACE2	350	Abnormal movement	neurological	3343	33493	3	0.0231182	41.7369	3.43271	0.0137356	1.01383	0.0698321	0.844067	1	0.999995
chr5.159315942.T.G	rs3212227	T	Severity	FCP	G	IL12B	278.4	Abnormal weight gain	endocrine/metabolic	624	25813	3	0	0	0.989748	0.0126571	1.01274	0.0643492	0.844068	1	0.999995
chr12.106231175.T.A	rs12823094	A	Severity	CAV	A	-	350.2	Abnormality of gait	neurological	2555	31377	3	0.00512589	44.5419	3.60633	-0.00868481	0.991353	0.0441547	0.84407	1	0.999995
chr5.142872984.C.T	rs10039856	C	Severity	CAV	T	ARHGAP26	789	Nausea and vomiting	symptoms	1455	35079	3	0	0	1.07226	0.009154	1.0092	0.046541	0.844073	1	0.999995
chr6.18015216.C.T	rs140247774	T	Severity	CAV	T	-	389.2	Conductive hearing loss	sense organs	113	34708	3	0	0	0.000972886	0.102723	1.10818	0.522281	0.844077	1	0.999995
chr1.173115604.T.G	rs17300100	G	Severity	CAV	G	-	610.8	Other specified benign mammary dysplasias	genitourinary	110	32802	3	0.0613951	0	1.83471	-0.0548485	0.946629	0.27887	0.844077	1	0.999995
chrX.15602217.T.C	rs190509934	C	Protective	CAV	C	ACE2	626	Disorders of menstruation and other abnormal bleeding from female genital tract	genitourinary	2483	31393	3	0.638797	63.9718	5.55121	0.0454289	1.04648	0.230978	0.844078	1	0.999995
chr2.113129630.T.C	rs419598	C	Risk factor	CAV	C	IL1RN	573.2	Liver replaced by transplant	digestive	212	32651	3	0.0343438	38.1204	3.23208	0.0238894	1.02418	0.121466	0.844081	1	0.999995
chrX.15600857.A.G	rs73635825	G	Risk factor*Conflicting; Protective*Conflicting	FCP + IP	G	ACE2	512.9	Other dyspnea	respiratory	3000	14006	2	0	0	0.00334245	-0.229536	0.794902	1.16715	0.844091	1	0.999995
chr2.6013310.G.A	rs73910904	A	Risk factor	CAV	A	-	227.1	Benign neoplasm of adrenal gland	neoplasms	106	38278	3	0	0	0.223338	0.113927	1.12067	0.579303	0.844092	1	0.999995
chr2.216660263.A.C	rs2270360	A	Severity	CAV	C	IGFBP2	286.2	Encounter for long-term (current) use of anticoagulants	hematopoietic	512	32998	3	0	0	0.304836	0.0174112	1.01756	0.0885355	0.844096	1	0.999995
chr10.89010241.T.C	rs982764	T	Severity	CAV-FE	C	FAS	938	Dermatitis due to solar radiation	dermatologic	118	23411	2	0	0	0.0463944	-0.0283736	0.972025	0.144282	0.844099	1	0.999995
chr12.132489230.GC.G	rs56106917	G	Severity	CAV	G	FBRSL1	578.2	Blood in stool	digestive	375	34195	3	0	0	0.823089	0.015836	1.01596	0.0805288	0.844102	1	0.999995
chr4.5820150.T.C	rs3774881	T	Severity	CAV	T	CRMP1	745	Pain in joint	musculoskeletal	2232	4183	1	NA	NA	0	-0.00856567	0.991471	0.0435586	0.844104	1	0.999995
chr9.133257521.T.TC	rs8176719	TC	Severity; Risk factor	CAV-FE	TC	ABO	440.22	Atherosclerosis of native arteries of the extremities with intermittent claudication	circulatory system	233	33299	3	0.062866	62.07	5.27287	-0.0208183	0.979397	0.105866	0.844104	1	0.999995
chrX.15589409.C.T	rs148771870	T	interindividual clinical variability; may destabilize ACE2 protein structure	CAV-FE	T	ACE2	721.1	Spondylosis without myelopathy	musculoskeletal	2117	33361	3	0	0	0.00643763	0.205876	1.2286	1.04693	0.844104	1	0.999995
chr2.6013310.G.A	rs73910904	A	Risk factor	CAV	A	-	536	Disorders of function of stomach	digestive	420	36019	3	0.629933	73.4156	7.52321	-0.0539394	0.947489	0.2743	0.844106	1	0.999995
chr18.69541156.T.C	rs12958013	T	Severity	CAV	C	DOK6	348	Other conditions of brain	neurological	213	33988	3	0.0900541	29.5273	2.83798	0.035779	1.03643	0.181948	0.844106	1	0.999995
chr1.90742957.A.C	rs2166172	C	Severity	CAV-FE	C	-	700	Corns and callosities	dermatologic	421	35757	3	0	0	0.127061	-0.0168504	0.983291	0.0856946	0.844114	1	0.999995
chr11.88436431.C.T	rs72953026	T	Severity	CAV-FE	T	-	458	Hypotension	circulatory system	423	35886	3	0	0	0.501273	-0.0209706	0.979248	0.106652	0.84412	1	0.999995
chr4.67910402.G.A	rs4860265	G	Possible functional consequences	FCP + IP	G	TMPRSS11A	726	Peripheral enthesopathies and allied syndromes	musculoskeletal	2580	28680	3	0	0	0.794558	-0.00608289	0.993936	0.030937	0.844123	1	0.999995
chr9.133257521.T.TC	rs8176719	TC	Severity; Risk factor	CAV-FE	TC	ABO	721.1	Spondylosis without myelopathy	musculoskeletal	2107	33268	3	0.0161958	82.3714	11.3452	-0.00688423	0.993139	0.0350132	0.844126	1	0.999995
chr11.26675470.T.G	rs10835056	G	Severity	CAV	T	SLC5A12	585.32	End stage renal disease	genitourinary	1128	31765	3	0.00599104	44.2727	3.58891	-0.00890729	0.991132	0.0453038	0.844131	1	0.999995
chr12.112919388.G.A	rs10774671	A	Severity (A allele); Protective (G allele)	CAV-FE	G	OAS1	153	Colorectal cancer	neoplasms	634	26062	2	0	0	0.608378	-0.0119435	0.988128	0.0607465	0.844132	1	0.999995
chr13.112889041.C.T	rs9577175	T	Severity	CAV	T	ATP11A	539	Bariatric surgery	digestive	663	38257	3	0.00227406	10.6457	2.23828	0.0146435	1.01475	0.0744799	0.844132	1	0.999995
chr4.188627868.CTCT.C	rs1734523522	C	Severity	CAV	C	LINC01060	218	Benign neoplasm of uterus	neoplasms	824	36034	3	0	0	0.738735	0.015514	1.01563	0.0789076	0.844133	1	0.999995
chr4.188627868.CTCT.C	rs1734523522	C	Severity	CAV	C	LINC01060	218.1	Uterine leiomyoma	neoplasms	824	36034	3	0	0	0.738735	0.015514	1.01563	0.0789076	0.844133	1	0.999995
chr9.33426577.A.G	rs10813976	G	Severity	CAV	G	-	389.2	Conductive hearing loss	sense organs	113	34776	3	0	0	0.349923	-0.0350525	0.965555	0.17829	0.844137	1	0.999995
chr4.153687301.A.G	rs1898830	G	Severity; Risk factor	CAV	G	TLR2	704	Diseases of hair and hair follicles	dermatologic	1229	34395	3	0.0134421	65.278	5.76004	0.00935089	1.00939	0.0475644	0.844145	1	0.999995
chr13.112889041.C.T	rs9577175	T	Severity	CAV	T	ATP11A	276.4	Acid-base balance disorder	endocrine/metabolic	198	34028	3	0	0	1.23791	-0.0264208	0.973925	0.134406	0.84416	1	0.999995
chr9.132278286.T.C	rs11243705	C	Severity	CAV	C	SETX	275.5	Disorders of calcium/phosphorus metabolism	endocrine/metabolic	308	36619	3	0	0	0.940232	-0.0239175	0.976366	0.121672	0.844161	1	0.999995
chr1.90742957.A.C	rs2166172	C	Severity	CAV-FE	C	-	327	Sleep disorders	neurological	3877	30434	3	0	0	0.783504	0.0054067	1.00542	0.0275051	0.844163	1	0.999995
chr8.97128242.T.C	rs7817272	C	Severity	CAV	C	CPQ	465	Acute upper respiratory infections of multiple or unspecified sites	respiratory	4015	28379	3	0	0	1.6058	0.00535113	1.00537	0.0272229	0.844166	1	0.999995
chr5.77379593.G.A	rs7715119	A	Severity	CAV-FE	A	PDE8B	550.2	Diaphragmatic hernia	digestive	343	36124	3	0.104504	69.6664	6.59334	0.0222373	1.02249	0.113129	0.844167	1	0.999995
chr6.52200448.A.G	rs13192246	G	Severity	CAV	A	-	296	Mood disorders	mental disorders	5037	18266	2	0.00138545	49.4318	1.97753	0.00511691	1.00513	0.0260316	0.844168	1	0.999995
chr11.784340.C.G	rs7104929	G	Severity	CAV-FE	G	-	253.1	Pituitary hyperfunction	endocrine/metabolic	121	34796	3	2.22029e-06	0	1.82424	-0.0299789	0.970466	0.152515	0.844169	1	0.999995
chr1.169597075.C.T	rs6127	T	Severity in males	CAV	C	SELP	729	Other disorders of soft tissues	musculoskeletal	1179	29411	3	0.00127115	23.3049	2.60773	-0.00981123	0.990237	0.049914	0.84417	1	0.999995
chr11.320836.C.T	rs34481144	T	Severity	CAV	T	IFITM3	465.2	Acute pharyngitis	respiratory	1222	27134	3	1.05593e-06	0	1.69034	0.0102502	1.0103	0.052148	0.844172	1	0.999995
chr12.47902438.G.T	rs11574024	T	Severity	CAV	T	VDR	626.14	Irregular menstrual bleeding	genitourinary	299	31287	3	0.00297592	12.8031	2.29366	0.0427769	1.0437	0.21763	0.844174	1	0.999995
chr16.57636629.G.A	rs7499679	A	Severity	CAV	A	ADGRG1	601.1	Prostatitis	genitourinary	161	34894	3	0	0	0.280803	0.0253456	1.02567	0.128952	0.844179	1	0.999995
chr4.24511798.A.G	rs73246461	G	Severity	CAV	G	-	760	Back pain	symptoms	6540	27418	3	0	0	0.206812	0.00555359	1.00557	0.0282559	0.844183	1	0.999995
chr9.3320390.C.A	rs72699049	A	Severity	CAV	A	RFX3	626.2	Dysmenorrhea	genitourinary	162	19734	2	0	0	2.12429e-05	0.0664849	1.06874	0.338269	0.844184	1	0.999995
chr2.6013310.G.A	rs73910904	A	Risk factor	CAV	A	-	592	Cystitis and urethritis	genitourinary	761	31967	3	0	0	1.42816	-0.0381378	0.96258	0.194051	0.844191	1	0.999995
chr6.6924962.A.C	rs6933436	C	Severity	CAV	C	-	565	Anal and rectal conditions	digestive	1206	34653	3	0	0	0.638342	0.00894823	1.00899	0.0455321	0.844199	1	0.999995
chr10.130802064.T.G	rs12253652	G	Severity	CAV	G	-	626.1	Irregular menstrual cycle/bleeding	genitourinary	1933	30587	3	0.00187491	0.385258	2.00773	-0.0101104	0.989941	0.0514456	0.844199	1	0.999995
chr5.157106730.T.C	rs35960726	C	Severity	CAV	C	HAVCR2	253	Disorders of the pituitary gland and its hypothalamic control	endocrine/metabolic	390	35133	3	0	0	0.00121398	-0.199057	0.819503	1.01293	0.844206	1	0.999995
chr6.30887474.G.A	rs4618569	AG genotype	Severity	CAV	A	DDR1	625	Pain and other symptoms associated with female genital organs	genitourinary	138	37710	3	0	0	0.108801	0.0265764	1.02693	0.135242	0.844211	1	0.999995
chr4.5820150.T.C	rs3774881	T	Severity	CAV	C	CRMP1	573.3	Hepatomegaly	digestive	172	22760	2	0	0	0.147845	-0.0249835	0.975326	0.127138	0.844214	1	0.999995
chr1.12192898.T.G	rs1061622	T	Severity	CAV-FE	G	TNFRSF1B	272.13	Mixed hyperlipidemia	endocrine/metabolic	3176	23050	3	0	0	0.178855	-0.00735718	0.99267	0.0374409	0.844218	1	0.999995
chr10.89010241.T.C	rs982764	T	Severity	CAV-FE	C	FAS	158	Neoplasm of unspecified nature of digestive system	neoplasms	140	36528	3	0	0	0.109031	0.0259649	1.0263	0.132141	0.844224	1	0.999995
chr4.188627868.CTCT.C	rs1734523522	C	Severity	CAV	C	LINC01060	357	Inflammatory and toxic neuropathy	neurological	1166	35971	3	0	0	1.08422	-0.0139372	0.986159	0.070931	0.844227	1	0.999995
chr17.9267091.C.T	rs34761447	C	Severity	CAV	T	STX8	420.3	Endocarditis	circulatory system	130	37295	3	0.704523	56.2039	4.56662	-0.067511	0.934717	0.343595	0.844231	1	0.999995
chr13.112889041.C.T	rs9577175	T	Severity	CAV	T	ATP11A	362.29	Macular degeneration (senile) of retina NOS	sense organs	228	33443	3	0	0	0.705082	-0.024489	0.975808	0.124637	0.844232	1	0.999995
chr9.3320390.C.A	rs72699049	A	Severity	CAV	A	RFX3	426.3	Bundle branch block	circulatory system	291	29513	3	0.28234	29.0939	2.82063	-0.0516291	0.949681	0.262767	0.844232	1	0.999995
chr11.34482745.G.A	rs61882275	G	Severity	CAV	A	ELF5	622	Polyp of female genital organs	genitourinary	304	37830	3	8.0293e-06	32.5012	2.96302	0.0174616	1.01761	0.0888718	0.844234	1	0.999995
chr1.3081749.G.A	rs12745140	A	Severity	CAV	A	PRDM16	721.1	Spondylosis without myelopathy	musculoskeletal	2098	32756	3	0	0	0.695989	0.013664	1.01376	0.0695444	0.844235	1	0.999995
chr8.124324323.T.C	rs72711165	C	Severity	CAV-FE	C	TMEM65	738	Other acquired musculoskeletal deformity	musculoskeletal	286	36031	3	0	0	1.37191	0.0577871	1.05949	0.294134	0.844246	1	0.999995
chr3.38894643.C.T	rs33985936	T	Severity	CAV	T	SCN11A	303	Psychogenic and somatoform disorders	mental disorders	104	24366	3	0	0	1.05914	-0.0358148	0.964819	0.182303	0.844253	1	0.999995
chr7.117559590.ATCT.A	rs113993960	A	Severity	CAV	A	CFTR	930	Allergic reaction to food	injuries & poisonings	805	30993	3	0	0	0.76413	-0.0831496	0.920213	0.42325	0.844254	1	0.999995
chr10.52340585.A.T	rs1441121	T	Severity	CAV	A	-	158	Neoplasm of unspecified nature of digestive system	neoplasms	139	35365	3	0	0	0.224076	-0.026786	0.97357	0.136348	0.844255	1	0.999995
chr2.112913801.G.T	rs3811046	T	Risk factor	CAV	T	IL37	366.2	Senile cataract	sense organs	603	8125	1	NA	NA	0	-0.014997	0.985115	0.0763404	0.844259	1	0.999995
chr9.87725456.A.T	rs56952354	A;T	Possible functional consequences	FCP + IP	T	CTSL	771.1	Swelling of limb	symptoms	737	26681	2	0	0	0.0220502	-0.0434021	0.957526	0.220942	0.844265	1	0.999995
chr17.15965007.C.T	rs8081547	T	Risk factor	FCP + IP	T	ADORA2B	304	Adjustment reaction	mental disorders	1017	23099	3	0.0164976	58.9544	4.87263	-0.0120179	0.988054	0.0611784	0.844266	1	0.999995
chr15.60810211.C.T	rs341419	T	Severity	CAV-FE	T	RORA	610	Benign mammary dysplasias	genitourinary	544	32640	3	0.015237	40.4554	3.35883	-0.015429	0.984689	0.0785505	0.84428	1	0.999995
chr21.33252612.A.G	rs2236757	A	Severity	CAV-FE	A	IFNAR2	244.4	Hypothyroidism NOS	endocrine/metabolic	3041	30000	3	0.000760551	10.2121	2.22747	0.00600767	1.00603	0.0305863	0.844284	1	0.999995
chr11.71456403.G.T	rs12785878	G	Severity	CAV	G	NADSYN1	763	Thoracic or lumbosacral neuritis or radiculitis, unspecified	symptoms	669	11592	1	NA	NA	0	-0.0123279	0.987748	0.0627663	0.84429	1	0.999995
chr12.106231175.T.A	rs12823094	A	Severity	CAV	A	-	363	Chorioretinal inflammations, scars, and other disorders of choroid	sense organs	143	31976	3	0.375506	77.4384	8.86462	0.0370846	1.03778	0.188816	0.844292	1	0.999995
chr10.52771466.C.T	rs1800451	T	Potential functional effect on protein	FCP + IP	T	MBL2	305.2	Eating disorder	mental disorders	102	24224	3	0	0	0.179683	0.0542328	1.05573	0.276129	0.844294	1	0.999995
chrX.15566297.A.G	rs4646179	G	Severity	CAV	G	ACE2	038	Septicemia	infectious diseases	360	36091	3	0	0	0.767182	0.0470685	1.04819	0.23966	0.844299	1	0.999995
chr17.45714244.T.C	rs113661667	C	Risk factor	CAV-FE	C	LINC02210-CRHR1	260.2	severe protein-calorie malnutrition	endocrine/metabolic	141	25195	3	0.0612654	41.4363	3.41508	-0.0355661	0.965059	0.181096	0.844302	1	0.999995
chr1.244873270.T.C	rs12130553	C	Severity	CAV	C	-	296.2	Depression	mental disorders	1274	7411	1	NA	NA	0	0.00873995	1.00878	0.0445026	0.844304	1	0.999995
chr1.154454494.A.C	rs2228145	A	Risk factor	CAV	C	IL6R	158	Neoplasm of unspecified nature of digestive system	neoplasms	141	36667	3	0.0183816	18.7631	2.46194	0.0261536	1.0265	0.133173	0.844307	1	0.999995
chr17.34252769.A.G	rs1024611	G	Risk factor	CAV	G	CCL2	840	Sprains and strains	injuries & poisonings	415	36468	3	0	0	1.08796	-0.0156607	0.984461	0.0797454	0.84431	1	0.999995
chr13.102695866.A.G	rs599976	G	Severity	CAV-FE	G	METTL21C	707.1	Decubitus ulcer	dermatologic	232	37732	3	0.159101	64.3882	5.61611	0.0277986	1.02819	0.141554	0.844312	1	0.999995
chr1.161509955.A.G	rs1801274	G	Severity	CAV	G	FCGR2A	278.4	Abnormal weight gain	endocrine/metabolic	193	10078	1	NA	NA	0	-0.0207406	0.979473	0.105617	0.844316	1	0.999995
chr9.87724615.A.G	rs3128509	A;G	Possible functional consequences	FCP + IP	A	CTSL	550.1	Inguinal hernia	digestive	693	35690	3	0	0	0.914182	-0.01179	0.988279	0.0600416	0.844325	1	0.999995
chr19.31533051.C.A	rs8105499	C	Severity	CAV	A	LINC02841	622.1	Polyp of corpus uteri	genitourinary	250	37269	3	0.0194155	30.3829	2.87286	0.0213682	1.0216	0.10882	0.844326	1	0.999995
chr2.216660263.A.C	rs2270360	A	Severity	CAV	C	IGFBP2	290.11	Alzheimer's disease	mental disorders	166	32140	3	0	0	1.02125	0.0296602	1.0301	0.151049	0.844327	1	0.999995
chr4.143996657.T.C	rs6840234	C	Protective	FCP + IP	T	GYPB	255	Disorders of adrenal glands	endocrine/metabolic	355	27146	3	0	0	0.861316	-0.0153963	0.984722	0.0784085	0.844329	1	0.999995
chr11.126292948.C.T	rs8177374	T	Protective	CAV	T	TIRAP	530.13	Barrett's esophagus	digestive	289	28427	3	0.00320845	0	1.50288	-0.0268577	0.9735	0.136778	0.844329	1	0.999995
chr2.112913801.G.T	rs3811046	T	Risk factor	CAV	T	IL37	704.1	Alopecia	dermatologic	205	8347	1	NA	NA	0	0.0237352	1.02402	0.120879	0.844332	1	0.999995
chr4.67964168.T.A	rs720009	A	Possible functional consequences	FCP + IP	A	TMPRSS11A	560.2	Impaction of intestine	digestive	210	28172	3	0	0	0.450015	-0.0396041	0.96117	0.201699	0.844334	1	0.999995
chr7.22728408.A.G	rs2069837	G	Severity	CAV-FE	G	IL6	386	Vertiginous syndromes and other disorders of vestibular system	sense organs	513	33037	3	0	0	1.19128	-0.0207422	0.979471	0.105638	0.844335	1	0.999995
chr13.112889041.C.T	rs9577175	T	Severity	CAV	T	ATP11A	464	Acute sinusitis	respiratory	525	28211	3	0.0120587	44.8339	3.62541	-0.0160343	0.984094	0.0816623	0.844337	1	0.999995
chr22.22210343.A.T	rs5757427	T	Severity	CAV	A	IGLV10-54	465	Acute upper respiratory infections of multiple or unspecified sites	respiratory	2918	18108	3	0.000950687	8.13548	2.17712	-0.00650688	0.993514	0.0331394	0.844337	1	0.999995
chr21.41473456.A.G	rs17854725	G	Severity	CAV	A	TMPRSS2	427.2	Atrial fibrillation and flutter	circulatory system	718	10356	1	NA	NA	0	-0.0118278	0.988242	0.0602474	0.84436	1	0.999995
chr2.195499753.A.C	rs73060484	C	Severity	CAV	C	-	367.4	NA	NA	535	37223	3	0	0	1.33518	0.0195905	1.01978	0.0997917	0.844364	1	0.999995
chrX.15603134.G.A	rs7885856	G;A	Possible functional consequences	FCP + IP	A	ACE2	612	Breast conditions, congenital or relating to hormones	genitourinary	340	33453	3	0	0	0.608692	0.0383705	1.03912	0.195466	0.844374	1	0.999995
chr21.41494374.C.T	rs114363287	T	Risk factor	CAV	T	TMPRSS2	735.1	Flat foot	musculoskeletal	208	23396	2	0	0	0.000731881	-0.19848	0.819976	1.0111	0.844375	1	0.999995
chr17.45422978.G.C	rs1230082	G	Severity	CAV	G	ARHGAP27	250.1	Type 1 diabetes	endocrine/metabolic	439	20733	2	0.036871	78.0875	4.56361	0.0140282	1.01413	0.0714657	0.844381	1	0.999995
chr5.77379593.G.A	rs7715119	A	Severity	CAV-FE	A	PDE8B	781.2	Abnormal posture	symptoms	176	37818	3	2.09612e-07	0	1.74514	0.0295531	1.02999	0.150557	0.844382	1	0.999995
chr17.27660155.T.C	rs117217714	C	Severity	CAV	C	NOS2P1	627	Menopausal and postmenopausal disorders	genitourinary	1765	31369	3	0	0	0.00361901	-0.0577465	0.943889	0.294197	0.844387	1	0.999995
chr8.16932640.T.C	rs118072448	T	Severity	CAV	C	-	420	Carditis	circulatory system	322	37236	3	0	0	1.04263	-0.0395208	0.96125	0.201346	0.844389	1	0.999995
chr22.19963748.G.A	rs4680	A	Risk factor	FCP	A	COMT	949	Allergies, other	injuries & poisonings	1021	31101	3	0.00766014	51.7552	4.14553	0.00922326	1.00927	0.0469915	0.844395	1	0.999995
chr17.45714244.T.C	rs113661667	C	Risk factor	CAV-FE	C	LINC02210-CRHR1	580.3	Nephritis and nephropathy without mention of glomerulonephritis	genitourinary	252	32015	3	4.03261e-06	37.8941	3.22031	0.0287803	1.0292	0.146635	0.844398	1	0.999995
chr21.33252612.A.G	rs2236757	A	Severity	CAV-FE	A	IFNAR2	654	Other and unspecified complications of birth; puerperium affecting management of mother	pregnancy complications	459	36979	3	0.012381	39.1476	3.28664	0.0147982	1.01491	0.0753997	0.844404	1	0.999995
chr19.31533051.C.A	rs8105499	C	Severity	CAV	A	LINC02841	225	Benign neoplasm of brain and other parts of nervous system	neoplasms	169	38116	3	0.00390027	14.6388	2.34298	-0.0256115	0.974714	0.130498	0.844407	1	0.999995
chr7.54580201.A.C	rs622568	C	Severity; Risk factor	CAV-FE	C	-	255.21	Glucocorticoid deficiency	endocrine/metabolic	218	34975	3	0	0	0.205807	-0.0231493	0.977117	0.11796	0.844417	1	0.999995
chr7.107967457.C.T	rs2237698	T	Severity	CAV	T	LAMB1	428	Congestive heart failure; nonhypertensive	circulatory system	2184	34062	3	0.00473362	31.4344	2.91692	-0.0102878	0.989765	0.0524228	0.844417	1	0.999995
chr1.196673103.G.A	rs800292	A	Severity	CAV	A	CFH	706.1	Acne	dermatologic	528	25356	2	0	0	0.39899	-0.0137435	0.98635	0.0700337	0.844421	1	0.999995
chr4.25613313.G.A	-	HLA-A*02:02	Protective	IP	A	HLA-A	433.8	Late effects of cerebrovascular disease	circulatory system	199	35883	3	0	0	1.11842	-0.027148	0.973217	0.138341	0.844423	1	0.999995
chr15.34253720.A.G	rs2705343	G	Severity	CAV-FE	G	SLC12A6	041	Bacterial infection NOS	infectious diseases	843	35359	3	0.0112486	40.0166	3.33426	0.0134692	1.01356	0.068637	0.844424	1	0.999995
chr11.126292948.C.T	rs8177374	T	Protective	CAV	T	TIRAP	363	Chorioretinal inflammations, scars, and other disorders of choroid	sense organs	148	34092	3	0	0	0.567473	-0.0455633	0.955459	0.232192	0.844429	1	0.999995
chr3.157438240.A.G	rs1840680	AG genotype)	Protective	CAV	A	PTX3	789	Nausea and vomiting	symptoms	1470	35282	3	0	0	0.52666	0.00786011	1.00789	0.0400562	0.844432	1	0.999995
chr10.8988345.A.T	rs71481792	A	Severity	CAV	T	-	172	Skin cancer	neoplasms	666	36543	3	0	0	0.411097	0.0127663	1.01285	0.0650591	0.844433	1	0.999995
chr21.41470664.C.T	rs61735794	T	Risk factor	CAV	T	TMPRSS2	476	Allergic rhinitis	respiratory	4308	26684	3	0	0	0.406726	-0.0192283	0.980955	0.0979942	0.844439	1	0.999995
chr17.27660155.T.C	rs117217714	C	Severity	CAV	C	NOS2P1	720	Spinal stenosis	musculoskeletal	584	33320	3	0	0	0.234967	-0.101693	0.903307	0.51828	0.844444	1	0.999995
chr10.52771466.C.T	rs1800451	T	Potential functional effect on protein	FCP + IP	T	MBL2	701.2	Scar conditions and fibrosis of skin	dermatologic	215	35781	3	0	0	0.200934	0.0418069	1.04269	0.21307	0.844444	1	0.999995
chr20.50152518.G.A	rs6020298	A	Severity	CAV	G	PEDS1-UBE2V1	496	Chronic airway obstruction	respiratory	615	6716	1	NA	NA	0	-0.0150453	0.985067	0.076683	0.844452	1	0.999995
chr9.117713024.A.G	rs4986790	G	Severity	CAV	G	TLR4	687.2	NA	NA	302	38190	3	0.301979	66.2055	5.91813	-0.0355874	0.965038	0.181395	0.844464	1	0.999995
chr9.81442264.TCAG.T	rs1826292621	T	Severity	CAV	T	-	571.8	Liver abscess and sequelae of chronic liver disease	digestive	301	32772	3	0.0512784	40.7367	3.37477	0.0262687	1.02662	0.133897	0.844465	1	0.999995
chr1.12192898.T.G	rs1061622	T	Severity	CAV-FE	G	TNFRSF1B	687	Symptoms affecting skin	dermatologic	506	29254	3	0.0129378	38.9868	3.27798	-0.0162107	0.98392	0.0826337	0.844473	1	0.999995
chr21.41465921.C.T	rs62217525	C	Possible functional consequences	FCP + IP	T	TMPRSS2	586	Other disorders of the kidney and ureters	genitourinary	1663	31647	3	0	0	0.00235033	0.0198001	1.02	0.10094	0.844487	1	0.999995
chr2.36677870.C.A	rs6714112	C	Severity	CAV	A	-	577.2	Chronic pancreatitis	digestive	115	38331	3	0	0	0.519787	0.0374291	1.03814	0.190819	0.844493	1	0.999995
chr10.36988942.A.G	rs2091431	G	Severity	CAV	A	-	743.11	Osteoporosis NOS	musculoskeletal	2363	34313	3	0	0	0.351941	0.00713183	1.00716	0.0363596	0.844495	1	0.999995
chr2.195519781.A.G	rs74417002	G	Severity	CAV	G	-	569.2	Gastrointestinal complications	digestive	349	35796	3	0	0	0.511586	0.0367535	1.03744	0.187383	0.8445	1	0.999995
chr14.94566450.G.A	rs2093266	A	Risk factor for acute kidney injury	CAV	A	SERPINA4	706.2	Sebaceous cyst	dermatologic	458	33035	3	0.00141563	0	1.7261	-0.0183351	0.981832	0.0934808	0.844502	1	0.999995
chr21.41494374.C.T	rs114363287	T	Risk factor	CAV	T	TMPRSS2	371	Inflammation of the eye	sense organs	541	21673	2	0	0	0.00176034	-0.140168	0.869212	0.714641	0.844503	1	0.999995
chr5.1211624.A.G	rs76067074	G	Severity	CAV-FE	G	SLC6A19	302	Sexual and gender identity disorders	mental disorders	276	23824	3	0.272678	58.5415	4.8241	-0.0448563	0.956135	0.228703	0.844505	1	0.999995
chr7.54580201.A.C	rs622568	C	Severity; Risk factor	CAV-FE	C	-	1009	NA	NA	124	38439	3	0.105076	57.8096	4.74042	-0.0297052	0.970732	0.151456	0.844507	1	0.999995
chr12.6845711.C.T	rs5443	T	protective	CAV	T	CDCA3	279	Disorders involving the immune mechanism	endocrine/metabolic	216	27660	2	0	0	0.838265	0.0197937	1.01999	0.100921	0.844508	1	0.999995
chr16.57636629.G.A	rs7499679	A	Severity	CAV	A	ADGRG1	420.3	Endocarditis	circulatory system	131	37171	3	0	0	0.0652	-0.0275301	0.972845	0.140367	0.844509	1	0.999995
chr1.12192898.T.G	rs1061622	T	Severity	CAV-FE	G	TNFRSF1B	189.1	Cancer of kidney and renal pelvis	neoplasms	163	38930	3	0	0	0.00755976	-0.0278908	0.972495	0.142208	0.844511	1	0.999995
chr21.33252612.A.G	rs2236757	A	Severity	CAV-FE	A	IFNAR2	365.2	Primary angle-closure glaucoma	sense organs	144	32726	3	0.0616707	52.0411	4.17024	-0.026022	0.974314	0.132684	0.844516	1	0.999995
chr9.81442264.TCAG.T	rs1826292621	T	Severity	CAV	T	-	395	Heart valve disorders	circulatory system	1818	34758	3	0.00442267	34.0537	3.03277	0.0107436	1.0108	0.0547811	0.844518	1	0.999995
chr4.71742666.T.G	rs2282679	G	Severity	CAV	G	GC	707.3	Chronic ulcer of unspecified site	dermatologic	198	37802	3	0	0	0.758271	0.0274983	1.02788	0.140217	0.844522	1	0.999995
chr3.141689849.A.G	rs6440031	G	Severity	CAV	A	LINC02618	800.1	Fracture of neck of femur	injuries & poisonings	122	31350	3	0	0	0.673243	0.0537563	1.05523	0.274113	0.844524	1	0.999995
chr1.161509955.A.G	rs1801274	G	Severity	CAV	G	FCGR2A	165.1	Cancer of bronchus; lung	neoplasms	107	12702	1	NA	NA	0	0.0278487	1.02824	0.142009	0.844528	1	0.999995
chr4.143999443.G.A	rs7683365	A	Risk factor	FCP + IP	A	GYPB	189.1	Cancer of kidney and renal pelvis	neoplasms	147	34252	3	0	0	0.00466541	0.0274127	1.02779	0.139792	0.844535	1	0.999995
chr15.60902209.A.G	rs4774377	G	Risk factor	CAV-FE	G	RORA	380.1	Otitis externa	sense organs	275	35166	3	0.0106036	29.9236	2.85403	-0.0180483	0.982114	0.0920388	0.844536	1	0.999995
chr4.24511798.A.G	rs73246461	G	Severity	CAV	G	-	798	Malaise and fatigue	symptoms	3987	29638	3	0	0	0.853091	-0.00653458	0.993487	0.0333245	0.84454	1	0.999995
chr5.132485305.G.A	rs17622656	A	Risk factor	FCP + IP	A	IRF1	426.92	Cardiac defibrillator in situ	circulatory system	420	29511	3	0.00522636	0	1.85923	0.017289	1.01744	0.0881761	0.844552	1	0.999995
chr4.166008836.A.T	rs17047200	TT genotype	Severity (TT genotype)*Conflicting; Risk factor (AA genotype)*Conflicting	CAV	T	TLL1	562.2	Diverticulitis	digestive	351	27677	3	0	0	0.477865	-0.0200084	0.98019	0.102048	0.844557	1	0.999995
chr15.100233816.G.A	rs143434383	A	Risk factor	CAV	A	ADAMTS17	333.4	Torsion dystonia	neurological	132	26625	2	0	0	0.000611834	0.140877	1.15128	0.718522	0.844559	1	0.999995
chr3.148742201.A.C	rs5186	C	Severity	CAV	C	AGTR1	741.3	Difficulty in walking	musculoskeletal	152	23136	2	0.0189564	14.2679	1.16642	-0.0347128	0.965883	0.177052	0.844563	1	0.999995
chr17.9267091.C.T	rs34761447	C	Severity	CAV	T	STX8	766	Neuralgia, neuritis, and radiculitis NOS	symptoms	749	31667	3	0	0	0.718747	-0.0247659	0.975538	0.126319	0.844564	1	0.999995
chrX.15603134.G.A	rs7885856	G;A	Possible functional consequences	FCP + IP	A	ACE2	078	Viral warts & HPV	infectious diseases	1134	28000	3	0	0	0.0767865	0.024264	1.02456	0.123761	0.844567	1	0.999995
chr2.162044379.C.T	rs3788979	T	Risk factor	CAV	T	DPP4	626.12	Excessive or frequent menstruation	genitourinary	711	30713	3	1.30009e-06	19.9683	2.49901	0.0174139	1.01757	0.088825	0.844573	1	0.999995
chr14.76832814.C.CT	rs34279101	CT	Severity	CAV	CT	LRRC74A	189	Cancer of urinary organs (incl. kidney and bladder)	neoplasms	299	38481	3	0	0	0.912596	-0.0217046	0.978529	0.110715	0.844579	1	0.999995
chr6.18015216.C.T	rs140247774	T	Severity	CAV	T	-	830	Dislocation	injuries & poisonings	235	37783	3	0	0	0.865297	-0.0539526	0.947477	0.275224	0.844585	1	0.999995
chr6.31575254.G.A	rs1800629	A	Risk factor*Conflicting; Severity*Conflicting; Protective*Conflicting	CAV-FE	A	TNF	208	Benign neoplasm of colon	neoplasms	1425	35336	3	0	0	0.110071	0.0128509	1.01293	0.0655553	0.844586	1	0.999995
chr13.112889041.C.T	rs9577175	T	Severity	CAV	T	ATP11A	218	Benign neoplasm of uterus	neoplasms	830	36303	3	0	0	0.0113489	-0.0135646	0.986527	0.0691974	0.844588	1	0.999995
chr13.112889041.C.T	rs9577175	T	Severity	CAV	T	ATP11A	218.1	Uterine leiomyoma	neoplasms	830	36303	3	0	0	0.0113489	-0.0135646	0.986527	0.0691974	0.844588	1	0.999995
chr1.206773552.T.C	rs1800896	C	Severity	FCP	C	IL10	504	Other alveolar and parietoalveolar pneumonopathy	respiratory	430	36827	3	0	0	0.477253	-0.014259	0.985842	0.0727399	0.844589	1	0.999995
chrX.12889539.C.G	rs3853839	G	Severity; Risk factor	CAV-FE	G	TLR7	619.5	Noninflammatory disorders of vulva and perineum	genitourinary	118	32532	3	0	0	1.18825	-0.0307626	0.969706	0.156932	0.844591	1	0.999995
chr1.205208489.G.A	rs11240388	G	Severity	CAV-FE	A	DSTYK	571.8	Liver abscess and sequelae of chronic liver disease	digestive	231	21136	2	0	0	0.0117589	0.0194923	1.01968	0.0994404	0.844595	1	0.999995
chr3.1052111.C.G	rs1504061	G	Severity	CAV	G	-	729	Other disorders of soft tissues	musculoskeletal	1167	29207	3	0.0105623	30.0501	2.85919	-0.0168225	0.983318	0.085821	0.844596	1	0.999995
chr9.78543197.A.G	rs7027911	A	Severity	CAV	G	-	250.25	Diabetes type 2 with peripheral circulatory disorders	endocrine/metabolic	991	16297	2	0	0	0.159218	-0.0107793	0.989279	0.0549925	0.844598	1	0.999995
chr17.63488670.G.A	rs4343	G	Severity; Risk factor	CAV	G	ACE	622	Polyp of female genital organs	genitourinary	229	24992	2	0	0	0.0514893	0.0200046	1.02021	0.102058	0.844601	1	0.999995
chr6.147217556.A.G	rs116898161	G	Severity	CAV	G	STXBP5	195.1	Malignant neoplasm, other	neoplasms	155	35225	3	0	0	0.631467	-0.0895665	0.914327	0.456961	0.844606	1	0.999995
chr22.41925447.G.A	rs61756766	A	Severity	CAV	A	TNFRSF13C	575.8	Other disorders of biliary tract	digestive	113	37319	3	0	0	0.000646052	0.139229	1.14939	0.710359	0.844612	1	0.999995
chr8.124324323.T.C	rs72711165	C	Severity	CAV-FE	C	TMEM65	743.11	Osteoporosis NOS	musculoskeletal	2384	34778	3	0.129457	75.1724	8.05556	0.0235771	1.02386	0.120293	0.844612	1	0.999995
chr8.97128242.T.C	rs7817272	C	Severity	CAV	C	CPQ	751.2	Congenital anomalies of urinary system	congenital anomalies	161	38747	3	0	0	0.707675	0.0247326	1.02504	0.126192	0.844617	1	0.999995
chr5.180810828.C.T	rs113791144	T	Severity	CAV	T	-	327	Sleep disorders	neurological	3892	30592	3	0	0	0.20998	0.00898261	1.00902	0.0458323	0.844619	1	0.999995
chr14.55263686.C.T	rs10140801	T	Severity	CAV-FE	T	FBXO34-AS1	386.9	Dizziness and giddiness (Light-headedness and vertigo)	sense organs	2255	24855	2	0.000281944	8.99792	1.09888	0.00657296	1.00659	0.0335388	0.844625	1	0.999995
chr6.12216733.A.G	rs10755709	A	Severity	CAV	G	-	345.12	Partial epilepsy	neurological	148	33590	3	0	0	1.05736	-0.0246863	0.975616	0.125969	0.844632	1	0.999995
chr7.22548762.C.T	rs13227460	T	Severity	CAV	T	STEAP1B	250.23	Type 2 diabetes with ophthalmic manifestations	endocrine/metabolic	675	26217	3	0.000736182	0	1.52605	-0.0167288	0.98341	0.085366	0.844637	1	0.999995
chr10.98166813.G.T	rs10786398	T	Severity	CAV	T	R3HCC1L	443.1	Raynaud's syndrome	circulatory system	169	33073	3	0.0800421	50.4083	4.03293	-0.0258967	0.974436	0.132151	0.844639	1	0.999995
chr10.52771475.C.T	rs1800450	T	Severity	CAV	T	MBL2	801	Fracture of ankle and foot	injuries & poisonings	198	35222	3	0.189358	67.3538	6.12629	0.0320517	1.03257	0.163565	0.844644	1	0.999995
chr11.34482745.G.A	rs61882275	G	Severity	CAV	A	ELF5	705.3	Hidradenitis	dermatologic	153	21044	2	0	0	0.222258	0.0261593	1.0265	0.133497	0.844646	1	0.999995
chr10.43519603.G.T	rs10793436	G	Severity	CAV	T	-	426.24	Atrioventricular block, complete	circulatory system	123	20803	2	0	0	0.0402458	0.0263406	1.02669	0.134428	0.844653	1	0.999995
chr20.50172836.A.G	rs6122883	G	Severity	CAV-FE	G	LINC01273	367.2	Astigmatism	sense organs	205	34199	3	0	0	0.167158	-0.0224579	0.977792	0.114613	0.844653	1	0.999995
chr11.34482745.G.A	rs61882275	G	Severity	CAV	A	ELF5	250.3	Insulin pump user	endocrine/metabolic	2089	26799	3	1.7578e-06	8.60833	2.18838	0.00714434	1.00717	0.0364637	0.844665	1	0.999995
chr2.162044379.C.T	rs3788979	T	Risk factor	CAV	T	DPP4	070.2	Viral hepatitis B	infectious diseases	428	27394	3	0.0915401	66.2902	5.933	0.0224321	1.02269	0.114497	0.844674	1	0.999995
chr4.5820150.T.C	rs3774881	T	Severity	CAV	C	CRMP1	433.5	Cerebral aneurysm	circulatory system	102	24886	2	0	0	0.336513	0.0312365	1.03173	0.15944	0.844677	1	0.999995
chr4.107694523.TG.T	rs70947091	T	Severity	CAV-FE	T	PAPSS1	276.13	Hyperpotassemia	endocrine/metabolic	1269	33900	3	0.00246367	11.0761	2.24911	0.0100501	1.0101	0.051299	0.844679	1	0.999995
chr9.81442264.TCAG.T	rs1826292621	T	Severity	CAV	T	-	565	Anal and rectal conditions	digestive	1243	35726	3	0	0	0.749035	0.0123197	1.0124	0.062884	0.844679	1	0.999995
chr5.174562335.T.A	rs2220543	T	Severity	CAV	A	SUMO2P6	442	Other aneurysm	circulatory system	868	33067	3	0.00257205	30.4997	2.87768	-0.0108049	0.989253	0.0551549	0.844687	1	0.999995
chr5.21768177.G.A	-	HLA-A*02:02	Protective	IP	A	HLA-A	646	Other complications of pregnancy NEC	pregnancy complications	124	37557	3	0.0491264	30.8198	2.891	-0.0288585	0.971554	0.147317	0.844693	1	0.999995
chr15.60902209.A.G	rs4774377	G	Risk factor	CAV-FE	G	RORA	696.4	Psoriasis	dermatologic	647	30713	3	0.000109044	0	1.37756	0.0114444	1.01151	0.0584254	0.844704	1	0.999995
chr12.8608014.A.G	rs11613792	A	Severity	CAV	G	AICDA	071.1	HIV infection, symptomatic	infectious diseases	2453	26004	3	0.00103467	0.548805	2.01104	-0.00755915	0.992469	0.0385928	0.844712	1	0.999995
chr10.52771466.C.T	rs1800451	T	Potential functional effect on protein	FCP + IP	T	MBL2	745	Pain in joint	musculoskeletal	8666	24393	3	0.00504001	55.7332	4.51806	-0.00630921	0.993711	0.0322118	0.844715	1	0.999995
chr8.73355963.T.C	rs2010843	C	Severity	CAV	T	RDH10-AS1	475	Chronic sinusitis	respiratory	628	9635	1	NA	NA	0	0.0114527	1.01152	0.058472	0.844715	1	0.999995
chr15.90879313.T.C	rs8039305	C	Risk factor	CAV-FE	C	FURIN	427	Cardiac dysrhythmias	circulatory system	3722	21730	2	0.004124	73.8842	3.8291	0.00523285	1.00525	0.0267165	0.844715	1	0.999995
chr1.205208489.G.A	rs11240388	G	Severity	CAV-FE	A	DSTYK	427.1	Paroxysmal tachycardia, unspecified	circulatory system	451	19104	2	0	0	0.269446	-0.0151146	0.984999	0.0771695	0.844718	1	0.999995
chr9.78543197.A.G	rs7027911	A	Severity	CAV	G	-	365.2	Primary angle-closure glaucoma	sense organs	116	21727	2	0	0	0.0958668	0.0288395	1.02926	0.147247	0.844721	1	0.999995
chr8.37849759.C.T	rs138763430	T	Severity	CAV	T	BRF2	427	Cardiac dysrhythmias	circulatory system	5064	29635	3	0	0	0.722677	-0.0441472	0.956813	0.225407	0.844724	1	0.999995
chr1.31151182.G.C	rs12083278	C	Severity	CAV	G	-	427.3	Other specified cardiac dysrhythmias	circulatory system	512	27361	3	0	0	0.159711	0.0137923	1.01389	0.0704215	0.844725	1	0.999995
chr1.206773552.T.C	rs1800896	C	Severity	FCP	C	IL10	250.7	Diabetic retinopathy	endocrine/metabolic	635	33676	3	0.0273777	69.425	6.54129	-0.0121392	0.987934	0.0619827	0.844728	1	0.999995
chr14.74952741.A.G	rs2268616	G	Risk factor	CAV	G	PGF	735	Acquired foot deformities	musculoskeletal	874	35369	3	0	0	1.22331	0.0234642	1.02374	0.119814	0.844737	1	0.999995
chr19.50379362.T.C	rs1405655	C	Severity	CAV-FE	T	NR1H2	278.1	Obesity	endocrine/metabolic	2426	5518	1	NA	NA	0	0.00693173	1.00696	0.0353974	0.844746	1	0.999995
chr15.100233816.G.A	rs143434383	A	Risk factor	CAV	A	ADAMTS17	726.1	Enthesopathy	musculoskeletal	1355	29366	3	0	0	0.440106	-0.0609694	0.940852	0.311355	0.844751	1	0.999995
chr1.156125675.T.C	rs581342	C	Severity	CAV	C	LMNA	763	Thoracic or lumbosacral neuritis or radiculitis, unspecified	symptoms	1634	24377	2	0	0	2.16946e-05	0.0103888	1.01044	0.0530539	0.844754	1	0.999995
chr6.41534945.A.C	rs1886814	C	Severity	CAV-FE	C	FOXP4-AS1	295.1	Schizophrenia	mental disorders	486	24259	3	0	0	1.4148	-0.023011	0.977252	0.117514	0.844756	1	0.999995
chr9.87724615.A.G	rs3128509	A;G	Possible functional consequences	FCP + IP	A	CTSL	350.3	Lack of coordination	neurological	175	32749	3	0.0238641	35.1076	3.08202	0.0241628	1.02446	0.123404	0.844764	1	0.999995
chr2.167953627.G.A	rs7595310	A	Severity	CAV-FE	G	STK39	512.9	Other dyspnea	respiratory	1029	5074	1	NA	NA	0	0.0113018	1.01137	0.0577238	0.844773	1	0.999995
chr3.146517122.G.A	rs343320	A	Severity	CAV-FE	A	PLSCR1	277.5	Other disorders of lipoid metabolism	endocrine/metabolic	223	36554	3	0	0	1.22755	0.0393012	1.04008	0.200731	0.844775	1	0.999995
chr5.1211624.A.G	rs76067074	G	Severity	CAV-FE	G	SLC6A19	289	Other diseases of blood and blood-forming organs	hematopoietic	803	33882	3	3.32371e-06	0	1.6685	0.0268065	1.02717	0.136914	0.844775	1	0.999995
chr1.155197995.A.G	rs41264915	A	Severity	CAV-FE	G	THBS3	008	Intestinal infection	infectious diseases	732	37415	3	0.0144263	34.3178	3.04496	0.0153983	1.01552	0.0786511	0.844783	1	0.999995
chr4.25613313.G.A	-	HLA-A*02:02	Protective	IP	A	HLA-A	263	Other nutritional deficiency	endocrine/metabolic	210	25231	3	0.0884377	63.0885	5.41837	0.0257207	1.02605	0.13138	0.844788	1	0.999995
chr2.162044379.C.T	rs3788979	T	Risk factor	CAV	T	DPP4	286	Coagulation defects	hematopoietic	609	35272	3	0.00931402	18.9253	2.46686	0.0181489	1.01831	0.0927043	0.844789	1	0.999995
chr7.107967457.C.T	rs2237698	T	Severity	CAV	T	LAMB1	694	Dyschromia and Vitiligo	dermatologic	864	32275	3	0.0160414	44.3443	3.59352	0.0145863	1.01469	0.0745064	0.844789	1	0.999995
chr22.49281538.G.A	rs62220604	G	Severity	CAV	A	-	327.41	Organic or persistent insomnia	neurological	602	29262	3	0	0	0.57032	-0.01528	0.984836	0.0780502	0.844789	1	0.999995
chr15.60902209.A.G	rs4774377	G	Risk factor	CAV-FE	G	RORA	704.2	Hirsutism	dermatologic	161	33736	3	0	0	0.885569	-0.0238121	0.976469	0.121638	0.844797	1	0.999995
chr10.43519603.G.T	rs10793436	G	Severity	CAV	G	-	395	Heart valve disorders	circulatory system	322	8061	1	NA	NA	0	0.0163653	1.0165	0.0836012	0.844803	1	0.999995
chr13.22495675.AG.A	rs10714879	A	Severity	CAV	AG	-	481	Influenza	respiratory	119	25743	2	0	0	0.834288	0.0282793	1.02868	0.144466	0.844805	1	0.999995
chr10.22439346.T.C	-	HLA-A*02:02	Protective	IP	C	HLA-A	290.11	Alzheimer's disease	mental disorders	180	34757	3	0	0	0.77123	0.0474434	1.04859	0.242378	0.844813	1	0.999995
chr12.47902438.G.T	rs11574024	T	Severity	CAV	T	VDR	496	Chronic airway obstruction	respiratory	2132	29557	3	0.0166967	39.2785	3.29373	-0.0154377	0.984681	0.0788678	0.844813	1	0.999995
chr1.230710048.A.G	rs699	G	Severity	CAV	G	AGT	153.3	Malignant neoplasm of rectum, rectosigmoid junction, and anus	neoplasms	218	12055	1	NA	NA	0	-0.0199179	0.980279	0.101757	0.844814	1	0.999995
chr3.148742201.A.C	rs5186	C	Severity	CAV	C	AGTR1	740.9	Osteoarthrosis NOS	musculoskeletal	2875	31120	3	0.00258856	44.9726	3.63455	-0.00787512	0.992156	0.0402352	0.844824	1	0.999995
chr4.24511798.A.G	rs73246461	G	Severity	CAV	G	-	574.1	Cholelithiasis	digestive	711	36224	3	6.80675e-07	0	1.5696	0.0141795	1.01428	0.0724465	0.844826	1	0.999995
chr16.57636629.G.A	rs7499679	A	Severity	CAV	A	ADGRG1	458.1	Orthostatic hypotension	circulatory system	161	35749	3	0	0	0.910067	-0.0251277	0.975185	0.128388	0.844831	1	0.999995
chr21.41473456.A.G	rs17854725	G	Severity	CAV	G	TMPRSS2	740	Osteoarthrosis	musculoskeletal	4353	19321	2	0	0	0.670597	-0.00523109	0.994783	0.0267283	0.844834	1	0.999995
chr9.87725456.A.T	rs56952354	A;T	Possible functional consequences	FCP + IP	T	CTSL	008.5	Bacterial enteritis	infectious diseases	482	28270	2	0	0	0.000323963	0.0557167	1.0573	0.284696	0.84484	1	0.999995
chr11.320836.C.T	rs34481144	T	Severity	CAV	T	IFITM3	276.5	Hypovolemia	endocrine/metabolic	202	32776	3	0	0	0.763635	-0.0239791	0.976306	0.122527	0.844842	1	0.999995
chr19.39248147.C.T	rs12979860	C	Severity (C allele)*Conflicting; Risk factor (T allele)*Conflicting	CAV	C	IFNL4	411.4	Coronary atherosclerosis	circulatory system	922	8099	1	NA	NA	0	0.010531	1.01059	0.0538119	0.844844	1	0.999995
chr14.94566450.G.A	rs2093266	A	Risk factor for acute kidney injury	CAV	A	SERPINA4	289.8	Polycythemia, secondary	hematopoietic	168	34288	3	0	0	0.601116	0.0310252	1.03151	0.158543	0.844853	1	0.999995
chr9.78543197.A.G	rs7027911	A	Severity	CAV	A	-	276.14	Hypopotassemia	endocrine/metabolic	128	12079	1	NA	NA	0	0.0251228	1.02544	0.128383	0.844856	1	0.999995
chr1.109740350.G.T	rs1332018	T	Risk factor; Severity	CAV	G	GSTM3	512.2	Painful respiration	respiratory	275	23138	3	0.0263853	47.767	3.829	0.0185995	1.01877	0.0950482	0.844857	1	0.999995
chrX.12885540.A.T	rs179008	T	Severity; Risk factor	CAV	T	TLR7	382	Otalgia	sense organs	305	35066	3	0.0219694	23.5231	2.61517	0.0228053	1.02307	0.116551	0.84487	1	0.999995
chr1.3081749.G.A	rs12745140	A	Severity	CAV	A	PRDM16	509.1	Respiratory failure	respiratory	211	36189	3	0.183377	53.1099	4.26529	0.0442584	1.04525	0.226198	0.844875	1	0.999995
chr12.6845711.C.T	rs5443	T	protective	CAV	C	CDCA3	327.3	Sleep apnea	neurological	834	7397	1	NA	NA	0	-0.0120953	0.987978	0.0618183	0.844876	1	0.999995
chr2.191909428.G.A	rs147509469	A	Risk factor for females	CAV	A	CAVIN2-AS1	352.2	Facial nerve disorders [CN7]	neurological	182	35329	3	0	0	0.439814	0.0892087	1.09331	0.455944	0.844879	1	0.999995
chr4.24511798.A.G	rs73246461	G	Severity	CAV	G	-	368.9	Subjective visual disturbances	sense organs	258	34408	3	0	0	0.609518	-0.0241901	0.9761	0.123636	0.844879	1	0.999995
chr10.76490426.T.C	rs114026383	C	Risk factor for European population	CAV	C	LRMDA	430	Intracranial hemorrhage	circulatory system	206	35902	3	0	0	0.00189879	-0.100529	0.904358	0.513846	0.844891	1	0.999995
chr15.60845514.G.A	rs17303202	A	Risk factor; Severity	CAV-FE	A	RORA	743.1	Osteoporosis	musculoskeletal	2449	34718	3	0.00250983	32.9185	2.98145	0.00711349	1.00714	0.0363607	0.844895	1	0.999995
chr16.85959043.C.T	rs12444486	C	Severity in African-Americans	CAV	C	-	041	Bacterial infection NOS	infectious diseases	832	34623	3	0.000124153	9.1329	2.20102	-0.0101117	0.989939	0.0516868	0.844897	1	0.999995
chr4.24511798.A.G	rs73246461	G	Severity	CAV	G	-	557	Intestinal malabsorption (non-celiac)	digestive	132	27518	3	3.32754e-06	21.3583	2.54318	-0.0338236	0.966742	0.172905	0.844908	1	0.999995
chr9.87726151.C.T	rs41312184	C;T	Possible functional consequences	FCP + IP	T	CTSL	610.8	Other specified benign mammary dysplasias	genitourinary	111	33440	3	0	0	6.97553e-05	-0.143206	0.866575	0.732066	0.844908	1	0.999995
chrX.15603134.G.A	rs7885856	G;A	Possible functional consequences	FCP + IP	A	ACE2	788	Syncope and collapse	symptoms	1193	36743	3	0	0	0.355057	-0.0220739	0.978168	0.112842	0.84491	1	0.999995
chr1.87162490.C.T	rs10873821	C	Severity	CAV	T	LINC01140	960.2	Allergy/adverse effect of penicillin	injuries & poisonings	149	27942	2	0	0	0.0437976	0.0263953	1.02675	0.134936	0.844912	1	0.999995
chr1.87162490.C.T	rs10873821	C	Severity	CAV	T	LINC01140	250	Diabetes mellitus	endocrine/metabolic	5675	20919	2	0	0	0.000162862	-0.00513685	0.994876	0.0262608	0.844916	1	0.999995
chr9.3320390.C.A	rs72699049	A	Severity	CAV	A	RFX3	337	Disorders of the autonomic nervous system	neurological	129	34929	3	0	0	0.758921	-0.0712542	0.931225	0.364278	0.84492	1	0.999995
chr15.100233816.G.A	rs143434383	A	Risk factor	CAV	A	ADAMTS17	276	Disorders of fluid, electrolyte, and acid-base balance	endocrine/metabolic	2601	34213	3	0	0	0.388893	-0.0443151	0.956652	0.226569	0.844929	1	0.999995
chr17.31410594.G.A	rs178840	G	Severity	CAV	G	RAB11FIP4	626.2	Dysmenorrhea	genitourinary	154	17664	2	0	0	0.282471	0.0244761	1.02478	0.125147	0.84494	1	0.999995
chr16.89196249.G.A	rs117169628	A	Severity	CAV	A	SLC22A31	514.2	Solitary pulmonary nodule	respiratory	1278	36207	3	0	0	0.0881561	0.0140461	1.01415	0.0718179	0.84494	1	0.999995
chr12.8608014.A.G	rs11613792	A	Severity	CAV	G	AICDA	395.2	Nonrheumatic aortic valve disorders	circulatory system	924	32388	3	0	0	1.45529	0.0123578	1.01243	0.0631867	0.844942	1	0.999995
chr9.87725456.A.T	rs56952354	A;T	Possible functional consequences	FCP + IP	T	CTSL	244.1	Secondary hypothyroidism	endocrine/metabolic	745	23265	2	0	0	0.0177051	-0.0414198	0.959426	0.211794	0.844949	1	0.999995
chr19.50259161.A.G	rs1651553	G	Severity	CAV	A	MYH14	707.1	Decubitus ulcer	dermatologic	225	37094	3	0	0	0.691609	0.0205164	1.02073	0.104912	0.844956	1	0.999995
chr15.60902209.A.G	rs4774377	G	Risk factor	CAV-FE	G	RORA	389.4	Tinnitus	sense organs	398	34122	3	0.0163105	44.4295	3.59903	-0.0150827	0.985031	0.0771288	0.844961	1	0.999995
chr5.142872984.C.T	rs10039856	C	Severity	CAV	T	ARHGAP26	173	Neoplasm of uncertain behavior of skin	neoplasms	414	36990	3	0.00278802	0	1.60244	-0.0206097	0.979601	0.105393	0.844961	1	0.999995
chr21.41473456.A.G	rs17854725	G	Severity	CAV	G	TMPRSS2	574	Cholelithiasis and cholecystitis	digestive	784	23989	2	0	0	0.109872	0.0103824	1.01044	0.0530945	0.844965	1	0.999995
chr1.12207235.C.T	rs3397	T	Severity	CAV-FE	T	TNFRSF1B	280.1	Iron deficiency anemias, unspecified or not due to blood loss	hematopoietic	641	5196	1	NA	NA	0	0.0152672	1.01538	0.0780756	0.844967	1	0.999995
chr13.102695866.A.G	rs599976	G	Severity	CAV-FE	G	METTL21C	401.22	Hypertensive chronic kidney disease	circulatory system	161	21962	3	0	0	0.689804	0.033032	1.03358	0.168927	0.84497	1	0.999995
chrX.15599938.A.G	rs2106809	G	Severity	CAV	G	ACE2	110.13	Dermatophytosis of the body	infectious diseases	330	31400	3	0.110808	68.332	6.31553	-0.0223665	0.977882	0.114391	0.84498	1	0.999995
chr1.87162490.C.T	rs10873821	C	Severity	CAV	T	LINC01140	333.1	Essential tremor	neurological	171	26612	2	0	0	0.0939754	-0.0246953	0.975607	0.126304	0.844984	1	0.999995
chr7.22728408.A.G	rs2069837	G	Severity	CAV-FE	G	IL6	257	Testicular dysfunction	endocrine/metabolic	577	35141	3	0.0554836	60.0403	5.00505	-0.0200749	0.980125	0.102675	0.844986	1	0.999995
chr10.104263031.C.A	rs4925	A	Protective for neurological complications of long COVID	CAV	A	GSTO1	174.1	Breast cancer [female]	neoplasms	1186	35871	3	0	0	0.929136	0.0103427	1.0104	0.0528983	0.844986	1	0.999995
chrX.15602217.T.C	rs190509934	C	Protective	CAV	C	ACE2	796	Elevated prostate specific antigen [PSA]	genitourinary	625	35423	3	0	0	0.307678	-0.150092	0.860628	0.767691	0.844993	1	0.999995
chr9.21206606.C.G	rs28368148	G	Severity	CAV-FE	G	IFNA10	722.9	Other and unspecified disc disorder	musculoskeletal	150	33304	3	0	0	0.000814573	0.19983	1.22119	1.02211	0.844996	1	0.999995
chr6.31575254.G.A	rs1800629	A	Risk factor*Conflicting; Severity*Conflicting; Protective*Conflicting	CAV-FE	A	TNF	228.1	Hemangioma of skin and subcutaneous tissue	neoplasms	316	28517	2	0.054397	42.6337	1.74319	-0.0291452	0.971275	0.149077	0.844998	1	0.999995
chr1.155175305.G.A	rs7528026	A	Severity	CAV	A	TRIM46	728.7	Fasciitis	musculoskeletal	809	29356	3	0	0	0.868658	-0.0372964	0.963391	0.190773	0.845001	1	0.999995
chr2.191909428.G.A	rs147509469	A	Risk factor for females	CAV	A	CAVIN2-AS1	535	Gastritis and duodenitis	digestive	1116	35960	3	0	0	0.337878	0.0366772	1.03736	0.187609	0.845004	1	0.999995
chr17.45714244.T.C	rs113661667	C	Risk factor	CAV-FE	C	LINC02210-CRHR1	687.2	NA	NA	300	38085	3	0.0330999	42.902	3.50275	0.0242017	1.0245	0.123799	0.845007	1	0.999995
chr17.42362183.A.G	rs744166	G	Risk factor; Severity	CAV	G	STAT3	270.32	Paraproteinemia	endocrine/metabolic	170	27842	2	0.106161	80.2608	5.06606	0.0223355	1.02259	0.114256	0.845012	1	0.999995
chr17.45995618.A.G	rs112572874	G	Risk factor	CAV-FE	G	MAPT	401.22	Hypertensive chronic kidney disease	circulatory system	161	21985	3	0	0	0.90429	-0.0358104	0.964823	0.183188	0.845014	1	0.999995
chr6.158608455.C.T	rs117665206	T	Severity	CAV	T	TMEM181	395.6	Heart valve replaced	circulatory system	401	34881	3	0	0	0.537028	0.0990596	1.10413	0.506776	0.845025	1	0.999995
chrX.15599938.A.G	rs2106809	G	Severity	CAV	G	ACE2	443.9	Peripheral vascular disease, unspecified	circulatory system	1956	33399	3	0	0	0.998131	-0.00964212	0.990404	0.0493284	0.845027	1	0.999995
chr17.45995618.A.G	rs112572874	G	Risk factor	CAV-FE	G	MAPT	198.4	Secondary malignant neoplasm of liver	neoplasms	155	35215	3	0.0175967	0	1.73178	0.0311177	1.03161	0.1592	0.84503	1	0.999995
chr7.128938247.T.G	rs10488631	TCTA haplotype	Severity in European-Americans	CAV	G	IRF5	313.1	Attention deficit hyperactivity disorder	mental disorders	138	12973	1	NA	NA	0	0.0239917	1.02428	0.12275	0.845039	1	0.999995
chr3.157438240.A.G	rs1840680	AG genotype)	Protective	CAV	A	PTX3	772	Symptoms of the muscles	symptoms	215	36441	3	0	0	0.227497	-0.0200189	0.98018	0.102428	0.845045	1	0.999995
chr1.87162490.C.T	rs10873821	C	Severity	CAV	T	LINC01140	530.13	Barrett's esophagus	digestive	254	21562	2	0.0119269	35.2603	1.54465	0.0204451	1.02066	0.104611	0.845049	1	0.999995
chr5.132485305.G.A	rs17622656	A	Risk factor	FCP + IP	A	IRF1	426	Cardiac conduction disorders	circulatory system	2052	29511	3	0	0	1.1034	0.0080126	1.00804	0.0409991	0.845053	1	0.999995
chr5.86011821.T.G	rs4424029	G	Severity	CAV	G	-	614	Inflammatory diseases of female pelvic organs	genitourinary	935	36258	3	8.04442e-06	19.5419	2.48577	-0.0102595	0.989793	0.052496	0.845054	1	0.999995
chr7.128938247.T.G	rs10488631	TCTA haplotype	Severity in European-Americans	CAV	G	IRF5	276.14	Hypopotassemia	endocrine/metabolic	127	12059	1	NA	NA	0	0.0250482	1.02536	0.128177	0.845065	1	0.999995
chr10.98166813.G.T	rs10786398	T	Severity	CAV	T	R3HCC1L	368.4	Visual field defects	sense organs	114	35138	3	6.86318e-06	52.2867	4.19171	-0.033712	0.96685	0.172515	0.845069	1	0.999995
chr17.45422978.G.C	rs1230082	G	Severity	CAV	G	ARHGAP27	395.1	Nonrheumatic mitral valve disorders	circulatory system	694	26088	2	0.0147526	67.6783	3.09389	0.0114953	1.01156	0.0588265	0.845072	1	0.999995
chr20.23046984.T.C	rs1042580	C	Severity	CAV	C	THBD	054	Herpes simplex	infectious diseases	700	16772	2	0	0	0.426161	0.0117943	1.01186	0.0603579	0.845075	1	0.999995
chr6.52200448.A.G	rs13192246	G	Severity	CAV	A	-	772.2	Spasm of muscle	symptoms	401	27541	2	0	0	0.0931094	-0.0156801	0.984442	0.0802516	0.84509	1	0.999995
chr2.60480453.A.G	rs1123573	A	Severity	CAV-FE	G	BCL11A	317	Alcohol-related disorders	mental disorders	919	32051	3	1.9446e-06	0	1.69407	-0.00999856	0.990051	0.0511741	0.845093	1	0.999995
chr12.47879112.A.G	rs2228570	AG genotype	Severity	CAV	A	VDR	477	Epistaxis or throat hemorrhage	respiratory	351	23260	3	0.00924002	29.5143	2.83746	0.0168924	1.01704	0.0864577	0.845093	1	0.999995
chr9.30504351.C.T	rs17775810	TT genotype	Protective	CAV	T	LINC01242	189.21	Malignant neoplasm of bladder	neoplasms	118	38534	3	0.00948977	32.6614	2.97007	0.0361673	1.03683	0.185121	0.845102	1	0.999995
chr10.22439346.T.C	-	HLA-A*02:02	Protective	IP	C	HLA-A	149	Cancer of larynx, pharynx, nasal cavities	neoplasms	112	38698	3	3.18035e-05	28.0322	2.77902	0.0587057	1.06046	0.300486	0.845104	1	0.999995
chr8.97128242.T.C	rs7817272	C	Severity	CAV	C	CPQ	1010	NA	NA	21397	12030	3	0	0	1.58785	-0.00371835	0.996289	0.0190327	0.845106	1	0.999995
chr2.113129630.T.C	rs419598	C	Risk factor	CAV	C	IL1RN	333.4	Torsion dystonia	neurological	129	26477	2	0.0483805	44.5714	1.80412	-0.0279769	0.972411	0.14321	0.845114	1	0.999995
chr8.73355963.T.C	rs2010843	C	Severity	CAV	T	RDH10-AS1	585.34	Chronic Kidney Disease, Stage IV	genitourinary	201	11584	1	NA	NA	0	-0.020009	0.98019	0.102424	0.845115	1	0.999995
chr1.12192898.T.G	rs1061622	T	Severity	CAV-FE	G	TNFRSF1B	626.13	Irregular menstrual cycle	genitourinary	691	31369	3	0	0	0.0691153	0.0148366	1.01495	0.0759499	0.845121	1	0.999995
chr19.50259161.A.G	rs1651553	G	Severity	CAV	A	MYH14	741.2	Stiffness of joint	musculoskeletal	1239	35119	3	0.000881025	0	1.96921	0.0090101	1.00905	0.0461266	0.845131	1	0.999995
chr2.162044379.C.T	rs3788979	T	Risk factor	CAV	T	DPP4	281.9	Deficiency anemias	hematopoietic	106	28638	3	0	0	1.68283	0.0414546	1.04233	0.212224	0.845131	1	0.999995
chr17.27660155.T.C	rs117217714	C	Severity	CAV	C	NOS2P1	496	Chronic airway obstruction	respiratory	2136	29625	3	0.0364458	30.0415	2.85884	0.0501234	1.0514	0.256613	0.845137	1	0.999995
chr4.68840276.G.A	rs115162070	G	Severity	CAV	A	-	617	NA	NA	1040	36452	3	0	0	0.0603411	-0.0244122	0.975883	0.124988	0.845145	1	0.999995
chr17.31410594.G.A	rs178840	G	Severity	CAV	G	RAB11FIP4	327.3	Sleep apnea	neurological	1930	17445	2	0	0	0.00477864	-0.00703882	0.992986	0.036041	0.845158	1	0.999995
chr11.34482745.G.A	rs61882275	G	Severity	CAV	A	ELF5	610	Benign mammary dysplasias	genitourinary	555	33244	3	0.0100341	39.3844	3.29948	0.0129561	1.01304	0.0663392	0.845158	1	0.999995
chr10.104263031.C.A	rs4925	A	Protective for neurological complications of long COVID	CAV	A	GSTO1	381.11	Suppurative and unspecified otitis media	sense organs	187	36141	3	0.0473172	36.0966	3.12972	0.0253931	1.02572	0.130023	0.845161	1	0.999995
chr11.320836.C.T	rs34481144	T	Severity	CAV	T	IFITM3	038	Septicemia	infectious diseases	351	34586	3	0	0	0.0510667	-0.0187442	0.98143	0.0959802	0.845164	1	0.999995
chr2.195519781.A.G	rs74417002	G	Severity	CAV	G	-	377	Disorders of optic nerve and visual pathways	sense organs	248	33638	3	3.79089e-06	19.9182	2.49745	-0.0464632	0.9546	0.237937	0.845178	1	0.999995
chr4.166008836.A.T	rs17047200	TT genotype	Severity (TT genotype)*Conflicting; Risk factor (AA genotype)*Conflicting	CAV	T	TLL1	381	Otitis media and Eustachian tube disorders	sense organs	385	35242	3	0.0236261	42.9378	3.50495	0.0189113	1.01909	0.0968451	0.845178	1	0.999995
chr1.155133406.T.G	rs4971066	G	Risk factor	CAV	G	EFNA1	588	Disorders resulting from impaired renal function	genitourinary	485	31726	3	0.219736	71.3832	6.98891	-0.0201503	0.980051	0.10319	0.845179	1	0.999995
chr5.159315942.T.G	rs3212227	T	Severity	FCP	G	IL12B	327.32	Obstructive sleep apnea	neurological	2558	30517	3	0	0	0.177939	-0.00637377	0.993647	0.0326427	0.84519	1	0.999995
chr17.27660155.T.C	rs117217714	C	Severity	CAV	C	NOS2P1	470	Septal Deviations/Turbinate Hypertrophy	respiratory	549	26682	3	0	0	0.160135	-0.0991237	0.905631	0.507663	0.845193	1	0.999995
chr15.33615902.C.T	rs12593288	C	Severity	CAV	T	RYR3	512.2	Painful respiration	respiratory	270	22871	3	0.00865102	4.78306	2.10047	-0.0262139	0.974127	0.134258	0.845197	1	0.999995
chr3.146517122.G.A	rs343320	A	Severity	CAV-FE	A	PLSCR1	304	Adjustment reaction	mental disorders	1056	24198	3	0.030706	35.5951	3.10535	-0.0200304	0.980169	0.102601	0.845216	1	0.999995
chr4.186082920.C.T	rs3775291	T	Risk factor; Severity	CAV-FE	T	TLR3	588.2	Secondary hyperparathyroidism (of renal origin)	genitourinary	464	32090	3	0	0	0.228004	0.0176355	1.01779	0.0903347	0.845218	1	0.999995
chr7.128938247.T.G	rs10488631	TCTA haplotype	Severity in European-Americans	CAV	T	IRF5	411.4	Coronary atherosclerosis	circulatory system	2913	21298	2	0	0	0.0105792	-0.00607916	0.993939	0.0311397	0.845219	1	0.999995
chr8.97128242.T.C	rs7817272	C	Severity	CAV	C	CPQ	471	Nasal polyps	respiratory	114	26666	3	0	0	0.199248	-0.0296479	0.970787	0.151873	0.845225	1	0.999995
chr1.161544752.A.C	rs396991	C	Severity	CAV-FE	C	FCGR3A	610.8	Other specified benign mammary dysplasias	genitourinary	108	31386	3	0	0	1.14651	0.0288729	1.02929	0.147904	0.845226	1	0.999995
chr1.155066988.C.T	rs114301457	T	Severity	CAV	T	EFNA4	411.2	Myocardial infarction	circulatory system	527	33152	3	0	0	0.00152076	0.205476	1.22811	1.05261	0.845232	1	0.999995
chr12.47844974.A.G	rs731236	AG and AA genotype	Severity	CAV	G	VDR	689	Disorder of skin and subcutaneous tissue NOS	dermatologic	645	36906	3	0.00695973	34.6281	3.05942	-0.0120188	0.988053	0.0615699	0.845232	1	0.999995
chr4.25613313.G.A	-	HLA-A*02:02	Protective	IP	A	HLA-A	158	Neoplasm of unspecified nature of digestive system	neoplasms	141	36728	3	0	0	1.7095	0.0307364	1.03121	0.157464	0.845239	1	0.999995
chr1.156125675.T.C	rs581342	C	Severity	CAV	T	LMNA	770	Myalgia and myositis unspecified	symptoms	139	9254	1	NA	NA	0	0.0248207	1.02513	0.127171	0.845255	1	0.999995
chr17.45995618.A.G	rs112572874	G	Risk factor	CAV-FE	G	MAPT	277.7	Dysmetabolic syndrome X	endocrine/metabolic	227	36754	3	0	0	1.41484	0.025455	1.02578	0.130421	0.845256	1	0.999995
chr14.74952741.A.G	rs2268616	G	Risk factor	CAV	G	PGF	371.21	Allergic conjunctivitis	sense organs	106	33039	3	0.164207	24.5883	2.65211	0.0685474	1.07095	0.351239	0.845269	1	0.999995
chr1.244873270.T.C	rs12130553	C	Severity	CAV	T	-	290	Delirium dementia and amnestic and other cognitive disorders	mental disorders	497	18838	2	0	0	0.0203532	-0.0150099	0.985102	0.0769119	0.84527	1	0.999995
chr7.128954129.T.C	rs10488631	TCTA haplotype	Severity in European-Americans	CAV	C	IRF5	459	Other disorders of circulatory system	circulatory system	234	8756	1	NA	NA	0	0.064222	1.06633	0.329092	0.845276	1	0.999995
chr1.35908500.C.T	rs2765013	C	Severity	CAV	T	AGO1	531.2	Gastric ulcer	digestive	144	37666	3	0	0	1.46781	0.0252867	1.02561	0.129577	0.845277	1	0.999995
chr17.45995618.A.G	rs112572874	G	Risk factor	CAV-FE	G	MAPT	277.51	Lipoprotein disorders	endocrine/metabolic	197	36754	3	7.80803e-07	0	1.95201	0.0283739	1.02878	0.145399	0.84528	1	0.999995
chr14.72467521.C.T	rs12587980	T	Severity	CAV	T	RGS6	500	Lung disease due to external agents	respiratory	126	36640	3	0	0	0.336406	-0.0260408	0.974295	0.133444	0.84528	1	0.999995
chr9.87725456.A.T	rs56952354	A;T	Possible functional consequences	FCP + IP	T	CTSL	735.3	Hallux valgus (Bunion)	musculoskeletal	148	27461	2	0	0	0.000300225	-0.114501	0.891811	0.586774	0.845286	1	0.999995
chr12.106231175.T.A	rs12823094	A	Severity	CAV	A	-	585	Renal failure	genitourinary	3437	30063	3	1.28604e-06	0	1.66476	-0.00788414	0.992147	0.0404039	0.845289	1	0.999995
chr9.133251249.A.G	rs7849280	G	Protective	CAV	G	ABO	687	Symptoms affecting skin	dermatologic	506	29229	3	0.0153593	39.5904	3.31073	-0.0183304	0.981837	0.0939386	0.84529	1	0.999995
chr4.67910532.T.C	rs9998258	T	Possible functional consequences	FCP + IP	C	TMPRSS11A	379.2	Disorders of vitreous body	sense organs	942	33657	3	0	0	0.212656	0.0228449	1.02311	0.117076	0.845292	1	0.999995
chr21.41465921.C.T	rs62217525	C	Possible functional consequences	FCP + IP	T	TMPRSS2	305.2	Eating disorder	mental disorders	101	24021	3	0	0	0.0642695	-0.0767818	0.926092	0.393517	0.845302	1	0.999995
chr2.112913801.G.T	rs3811046	T	Risk factor	CAV	G	IL37	394	Rheumatic disease of the heart valves	circulatory system	415	26350	2	0	0	0.000389792	0.0153011	1.01542	0.0784204	0.845302	1	0.999995
chr6.18015216.C.T	rs140247774	T	Severity	CAV	T	-	371.2	Conjunctivitis, noninfectious	sense organs	112	33349	3	0.041027	0	1.10347	-0.0824304	0.920876	0.422472	0.845303	1	0.999995
chr4.153687301.A.G	rs1898830	G	Severity; Risk factor	CAV	G	TLR2	071.1	HIV infection, symptomatic	infectious diseases	2632	27807	3	0.0033295	46.5768	3.74369	0.00689025	1.00691	0.0353147	0.845307	1	0.999995
chr10.52771466.C.T	rs1800451	T	Potential functional effect on protein	FCP + IP	T	MBL2	286.81	Primary hypercoagulable state	hematopoietic	285	35842	3	0.0585898	43.0569	3.51228	0.0291534	1.02958	0.149425	0.845311	1	0.999995
chr9.133257521.T.TC	rs8176719	TC	Severity; Risk factor	CAV-FE	TC	ABO	735.21	Hammer toe (acquired)	musculoskeletal	386	35953	3	0	0	0.0252693	0.0154084	1.01553	0.0789761	0.845313	1	0.999995
chr17.34252769.A.G	rs1024611	G	Risk factor	CAV	G	CCL2	772	Symptoms of the muscles	symptoms	215	36430	3	0.00254357	3.54931	2.0736	0.0216278	1.02186	0.110857	0.845318	1	0.999995
chrX.15581269.T.C	rs138390800	C	May destabilize ACE2 protein structure	FCP + IP	C	ACE2	454	Varicose veins	circulatory system	1537	32006	3	0	0	0.00227697	-0.119505	0.887359	0.612553	0.845319	1	0.999995
chr16.16924042.C.A	rs1453512	A	Severity	CAV	C	-	261.2	Vitamin B-complex deficiencies	endocrine/metabolic	1692	24915	3	0.0177577	78.2329	9.18819	-0.00820604	0.991828	0.0420624	0.845321	1	0.999995
chr5.123497022.T.C	rs62377777	T	Severity	CAV	C	-	689	Disorder of skin and subcutaneous tissue NOS	dermatologic	643	36742	3	0	0	0.574059	0.0130675	1.01315	0.0669839	0.845327	1	0.999995
chr5.132485305.G.A	rs17622656	A	Risk factor	FCP + IP	A	IRF1	1010	NA	NA	21338	12000	3	0	0	0.474982	0.0039578	1.00397	0.0202877	0.845327	1	0.999995
chr10.76490426.T.C	rs114026383	C	Risk factor for European population	CAV	C	LRMDA	737	Curvature of spine	musculoskeletal	307	36023	3	0	0	0.029794	-0.0630919	0.938857	0.323416	0.845331	1	0.999995
chr13.73984368.C.T	rs12871414	C	Severity	CAV	T	KLF12	153.2	Colon cancer	neoplasms	223	33937	3	0	0	0.819365	-0.0237562	0.976524	0.121784	0.845339	1	0.999995
chr3.126118894.C.T	rs1868132	T	Severity	CAV	T	ALDH1L1	792	Abnormal Papanicolaou smear of cervix and cervical HPV	genitourinary	321	26714	2	0	0	0.0949661	-0.0255713	0.974753	0.131094	0.845346	1	0.999995
chr4.24511798.A.G	rs73246461	G	Severity	CAV	G	-	363	Chorioretinal inflammations, scars, and other disorders of choroid	sense organs	145	33066	3	0	0	1.59436	-0.0339076	0.966661	0.173849	0.845361	1	0.999995
chr4.186082920.C.T	rs3775291	T	Risk factor; Severity	CAV-FE	T	TLR3	577.3	Cyst and pseudocyst of pancreas	digestive	199	38668	3	0	0	0.849173	0.0245297	1.02483	0.12578	0.845376	1	0.999995
chr21.33287378.C.T	rs8178521	T	Severity	CAV-FE	T	IL10RB	275.5	Disorders of calcium/phosphorus metabolism	endocrine/metabolic	309	36583	3	0	0	0.774221	0.0220486	1.02229	0.113058	0.845378	1	0.999995
chr4.71742666.T.G	rs2282679	G	Severity	CAV	G	GC	250.41	Impaired fasting glucose	endocrine/metabolic	642	26967	3	0	0	0.259518	-0.0144433	0.98566	0.0740631	0.845382	1	0.999995
chr19.31533051.C.A	rs8105499	C	Severity	CAV	A	LINC02841	270	Disorders of protein plasma/amino-acid transport and metabolism	endocrine/metabolic	412	35825	3	0.0123984	35.9985	3.12492	-0.0161471	0.983983	0.0828044	0.84539	1	0.999995
chr19.39248147.C.T	rs12979860	C	Severity (C allele)*Conflicting; Risk factor (T allele)*Conflicting	CAV	T	IFNL4	700	Corns and callosities	dermatologic	225	27365	2	0	0	0.932863	-0.0188438	0.981333	0.0966344	0.845392	1	0.999995
chr2.112913801.G.T	rs3811046	T	Risk factor	CAV	T	IL37	411.4	Coronary atherosclerosis	circulatory system	922	8090	1	NA	NA	0	-0.012387	0.987689	0.0635241	0.845395	1	0.999995
chr3.101705614.T.C	rs11919389	C	Risk factor	CAV	C	PDCL3P4	411.2	Myocardial infarction	circulatory system	526	33066	3	0	0	0.981154	0.0135607	1.01365	0.0695436	0.845396	1	0.999995
chr5.21768177.G.A	-	HLA-A*02:02	Protective	IP	A	HLA-A	571.81	Portal hypertension	digestive	146	31680	3	0	0	0.870388	-0.0252449	0.975071	0.129466	0.845398	1	0.999995
chr21.41473456.A.G	rs17854725	G	Severity	CAV	G	TMPRSS2	338.1	Acute pain	neurological	767	17318	2	0	0	0.139732	0.0105882	1.01064	0.0543061	0.845415	1	0.999995
chr4.143996657.T.C	rs6840234	C	Protective	FCP + IP	T	GYPB	359	Muscular dystrophies and other myopathies	neurological	129	28178	3	0.229262	81.9718	11.0937	0.0260053	1.02635	0.133381	0.845416	1	0.999995
chr1.46309111.A.G	rs41292543	G	Severity	CAV-FE	G	UQCRH	380.4	Impacted cerumen	sense organs	793	36090	3	0.0552003	55.9542	4.54073	0.0216577	1.02189	0.111082	0.845416	1	0.999995
chr5.32750877.T.C	rs1173773	C	Protective	CAV	C	NPR3	536.3	Gastroparesis	digestive	201	27087	2	0	0	0.564484	-0.0203962	0.97981	0.104614	0.845419	1	0.999995
chr11.88436431.C.T	rs72953026	T	Severity	CAV-FE	T	-	426.9	Cardiac pacemaker/device in situ	circulatory system	975	29292	3	4.11743e-06	53.2374	4.27692	-0.0138971	0.986199	0.0712838	0.845429	1	0.999995
chr20.50152518.G.A	rs6020298	A	Severity	CAV	G	PEDS1-UBE2V1	433.21	Cerebral artery occlusion, with cerebral infarction	circulatory system	424	8345	1	NA	NA	0	0.0175846	1.01774	0.0902012	0.845433	1	0.999995
chr6.18015216.C.T	rs140247774	T	Severity	CAV	T	-	574	Cholelithiasis and cholecystitis	digestive	942	36984	3	0.00093768	0	1.34232	0.0274373	1.02782	0.140744	0.845436	1	0.999995
chr17.45995618.A.G	rs112572874	G	Risk factor	CAV-FE	G	MAPT	694.2	Other dyschromia	dermatologic	795	32347	3	0	0	0.949205	-0.0140339	0.986064	0.0719918	0.845442	1	0.999995
chr9.4329170.T.C	rs3895472	C	Severity	CAV	T	GLIS3	535.1	Acute gastritis	digestive	141	22596	2	0.106701	39.2682	1.64658	-0.039856	0.960928	0.204456	0.845442	1	0.999995
chr17.63488670.G.A	rs4343	G	Severity; Risk factor	CAV	A	ACE	227	Benign neoplasm of other endocrine glands and related structures	neoplasms	137	12932	1	NA	NA	0	0.0244521	1.02475	0.125436	0.845443	1	0.999995
chr8.37849759.C.T	rs138763430	T	Severity	CAV	T	BRF2	695	Erythematous conditions	dermatologic	1458	32355	3	0.202351	0	1.29803	0.0830239	1.08657	0.425907	0.845444	1	0.999995
chr2.181488719.A.C	rs2034831	C	Severity	CAV	C	ITGA4	743.1	Osteoporosis	musculoskeletal	2440	34494	3	0.00627441	16.5773	2.39743	-0.0139832	0.986114	0.071734	0.845446	1	0.999995
chr12.112919388.G.A	rs10774671	A	Severity (A allele); Protective (G allele)	CAV-FE	A	OAS1	153.3	Malignant neoplasm of rectum, rectosigmoid junction, and anus	neoplasms	213	7880	1	NA	NA	0	0.0196601	1.01985	0.100857	0.845447	1	0.999995
chr22.43928847.C.G	rs738409	G	Protective*Conflicting; Severity*Conflicting	CAV	G	PNPLA3	574.1	Cholelithiasis	digestive	726	36733	3	0.0331095	59.5378	4.94288	0.0120275	1.0121	0.0617023	0.84545	1	0.999995
chr10.51197961.C.A	rs7897633	A	Severity in European-Americans	CAV	C	PRKG1	279.7	Other immunological findings	endocrine/metabolic	1657	36339	3	0	0	0.0706436	-0.00788955	0.992141	0.0404745	0.845451	1	0.999995
chr1.12207235.C.T	rs3397	T	Severity	CAV-FE	T	TNFRSF1B	274.11	Gouty arthropathy	endocrine/metabolic	110	7747	1	NA	NA	0	-0.0344	0.966185	0.176478	0.845452	1	0.999995
chr16.89196249.G.A	rs117169628	A	Severity	CAV	A	SLC22A31	292.3	Memory loss	mental disorders	1002	35045	3	0	0	1.19363	0.016039	1.01617	0.0822837	0.845454	1	0.999995
chr10.52771466.C.T	rs1800451	T	Potential functional effect on protein	FCP + IP	T	MBL2	636	Early or threatened labor; hemorrhage in early pregnancy	pregnancy complications	154	38253	3	0	0	1.0576	0.0369936	1.03769	0.189791	0.845458	1	0.999995
chr3.27146807.G.A	rs17317135	G	Severity	CAV	A	NEK10	300.9	Posttraumatic stress disorder	mental disorders	507	23804	3	0	0	0.120246	0.0386523	1.03941	0.198303	0.845459	1	0.999995
chr11.88824823.A.G	rs10831496	G	Severity	CAV-FE	A	GRM5	306.9	Tension headache	mental disorders	189	15215	2	0	0	0.304684	-0.0232784	0.97699	0.119431	0.845463	1	0.999995
chr5.86011821.T.G	rs4424029	G	Severity	CAV	G	-	1010	NA	NA	21248	11950	3	0	0	0.318477	-0.00346391	0.996542	0.0177725	0.845469	1	0.999995
chr19.24134099.G.A	rs10407383	A	Severity	CAV-FE	A	ZNF254	274	Gout and other crystal arthropathies	endocrine/metabolic	874	38054	3	0	0	1.23895	0.010801	1.01086	0.0554178	0.84547	1	0.999995
chr4.166008836.A.T	rs17047200	TT genotype	Severity (TT genotype)*Conflicting; Risk factor (AA genotype)*Conflicting	CAV	T	TLL1	792	Abnormal Papanicolaou smear of cervix and cervical HPV	genitourinary	464	34141	3	8.54078e-08	0	1.54093	-0.0167144	0.983424	0.0857599	0.845473	1	0.999995
chr4.106022043.T.C	rs11729561	T	Severity	CAV	C	-	500	Lung disease due to external agents	respiratory	125	35990	3	0.0632416	0	1.90849	0.0493945	1.05063	0.25345	0.84548	1	0.999995
chr4.166008836.A.T	rs17047200	TT genotype	Severity (TT genotype)*Conflicting; Risk factor (AA genotype)*Conflicting	CAV	T	TLL1	697	Sarcoidosis	dermatologic	524	31548	3	0	0	1.21911	0.0151791	1.01529	0.0778863	0.845481	1	0.999995
chr1.155066988.C.T	rs114301457	T	Severity	CAV	T	EFNA4	585	Renal failure	genitourinary	3566	32085	3	0.00225451	1.75601	2.03575	0.0743316	1.07716	0.38141	0.845482	1	0.999995
chr10.43519603.G.T	rs10793436	G	Severity	CAV	T	-	592	Cystitis and urethritis	genitourinary	579	22457	2	0.00331109	24.6823	1.32771	0.0119314	1.012	0.0612244	0.845487	1	0.999995
chr4.143999443.G.A	rs7683365	A	Risk factor	FCP + IP	A	GYPB	136	Other infectious and parasitic diseases	infectious diseases	464	32734	3	0.0114216	33.5158	3.00823	-0.0153031	0.984813	0.078534	0.845503	1	0.999995
chr7.128938247.T.G	rs10488631	TCTA haplotype	Severity in European-Americans	CAV	T	IRF5	197	Chemotherapy	neoplasms	1008	22895	2	0	0	0.000181986	0.00909359	1.00914	0.0466675	0.845503	1	0.999995
chr1.109740350.G.T	rs1332018	T	Risk factor; Severity	CAV	G	GSTM3	519.9	Symptoms involving respiratory system and other chest symptoms	respiratory	125	38296	3	0	0	1.1312	-0.0281752	0.972218	0.144598	0.845509	1	0.999995
chr2.167953627.G.A	rs7595310	A	Severity	CAV-FE	A	STK39	079.9	Viremia, NOS	infectious diseases	292	21499	2	0	0	0.176489	0.0182454	1.01841	0.0936396	0.845512	1	0.999995
chr19.31533051.C.A	rs8105499	C	Severity	CAV	A	LINC02841	401.1	Essential hypertension	circulatory system	15265	21481	3	0	0	0.154273	0.00418388	1.00419	0.0214726	0.845513	1	0.999995
chr1.155133406.T.G	rs4971066	G	Risk factor	CAV	G	EFNA1	272.9	Unspecified disorder of lipoid metabolism	endocrine/metabolic	459	22797	3	0.123379	68.6207	6.37362	0.0197794	1.01998	0.101512	0.845513	1	0.999995
chr9.4329170.T.C	rs3895472	C	Severity	CAV	T	GLIS3	292.1	Aphasia/speech disturbance	mental disorders	168	34203	3	0	0	1.53089	-0.0338161	0.966749	0.173553	0.845513	1	0.999995
chr9.87725456.A.T	rs56952354	A;T	Possible functional consequences	FCP + IP	T	CTSL	277.51	Lipoprotein disorders	endocrine/metabolic	151	27852	2	0	0	0.253706	-0.0981446	0.906518	0.503726	0.845521	1	0.999995
chr4.67910402.G.A	rs4860265	G	Possible functional consequences	FCP + IP	G	TMPRSS11A	327.32	Obstructive sleep apnea	neurological	2519	29870	3	0	0	1.46237	-0.00601187	0.994006	0.0308559	0.845521	1	0.999995
chr15.60902209.A.G	rs4774377	G	Risk factor	CAV-FE	G	RORA	360	Disorders of the globe	sense organs	114	33210	3	0	0	0.646074	-0.0280724	0.972318	0.144086	0.845526	1	0.999995
chr17.45995618.A.G	rs112572874	G	Risk factor	CAV-FE	G	MAPT	272	Disorders of lipoid metabolism	endocrine/metabolic	13491	23061	3	3.63849e-08	0	1.35143	0.00492212	1.00493	0.0252649	0.845533	1	0.999995
chr20.50152518.G.A	rs6020298	A	Severity	CAV	G	PEDS1-UBE2V1	197	Chemotherapy	neoplasms	393	8226	1	NA	NA	0	0.0179729	1.01814	0.092255	0.845536	1	0.999995
chr4.143999443.G.A	rs7683365	A	Risk factor	FCP + IP	A	GYPB	473	Diseases of the larynx and vocal cords	respiratory	791	23518	3	0.00898654	44.3004	3.59069	0.0119221	1.01199	0.0611961	0.845536	1	0.999995
chr11.34482745.G.A	rs61882275	G	Severity	CAV	A	ELF5	305.2	Eating disorder	mental disorders	100	24208	3	0	0	0.0422273	0.0299771	1.03043	0.153873	0.845537	1	0.999995
chr15.100233816.G.A	rs143434383	A	Risk factor	CAV	A	ADAMTS17	618.2	Uterine/Uterovaginal prolapse	genitourinary	197	38650	3	0	0	1.9352e-05	-0.198868	0.819658	1.02087	0.845548	1	0.999995
chr10.22439346.T.C	-	HLA-A*02:02	Protective	IP	C	HLA-A	703	Diseases of nail, NOS	dermatologic	243	34240	3	0	0	0.0715707	-0.0492566	0.951937	0.252866	0.845555	1	0.999995
chr5.123497022.T.C	rs62377777	T	Severity	CAV	C	-	477	Epistaxis or throat hemorrhage	respiratory	371	26571	3	0.0333383	57.4091	4.69584	-0.0176032	0.982551	0.0903693	0.845556	1	0.999995
chr17.34252769.A.G	rs1024611	G	Risk factor	CAV	G	CCL2	274	Gout and other crystal arthropathies	endocrine/metabolic	877	38078	3	0	0	0.880196	0.0110075	1.01107	0.0565097	0.845558	1	0.999995
chr3.61768231.T.A	rs672699	A	Severity	CAV	T	PTPRG	165.1	Cancer of bronchus; lung	neoplasms	309	38755	3	0	0	1.58826	0.0176145	1.01777	0.0904296	0.84556	1	0.999995
chr16.3500977.C.G	rs2301762	G	Severity	CAV	G	CLUAP1	300.4	Dysthymic disorder	mental disorders	607	24189	3	0	0	1.48823	-0.031311	0.969174	0.160745	0.84556	1	0.999995
chr9.3320390.C.A	rs72699049	A	Severity	CAV	A	RFX3	290	Delirium dementia and amnestic and other cognitive disorders	mental disorders	675	34989	3	0	0	0.60108	-0.0331496	0.967394	0.170185	0.84556	1	0.999995
chr2.6013310.G.A	rs73910904	A	Risk factor	CAV	A	-	938	Dermatitis due to solar radiation	dermatologic	119	23538	2	0	0	0.108748	-0.0986638	0.906047	0.50653	0.845562	1	0.999995
chr4.106022043.T.C	rs11729561	T	Severity	CAV	C	-	696.4	Psoriasis	dermatologic	648	30793	3	0.00186387	0	1.38014	-0.0215308	0.978699	0.110538	0.845564	1	0.999995
chr3.149000300.G.T	rs76488148	T	Severity	CAV	T	GYG1	079	Viral infection	infectious diseases	811	27707	3	0	0	0.370278	0.0171568	1.0173	0.0880835	0.845566	1	0.999995
chr1.244873270.T.C	rs12130553	C	Severity	CAV	T	-	835	Internal derangement of knee	injuries & poisonings	134	20865	2	0	0	0.196252	0.0274285	1.02781	0.140822	0.845569	1	0.999995
chr5.124614711.G.T	rs4240376	G	Severity	CAV	T	-	008.5	Bacterial enteritis	infectious diseases	607	37501	3	0.0469691	56.8442	4.63437	-0.0139498	0.986147	0.0716234	0.845576	1	0.999995
chr4.68840276.G.A	rs115162070	G	Severity	CAV	A	-	282.5	Sickle cell anemia	hematopoietic	161	18021	2	0	0	0.0796354	-0.0901471	0.913797	0.462867	0.845582	1	0.999995
chr10.98166813.G.T	rs10786398	T	Severity	CAV	T	R3HCC1L	274	Gout and other crystal arthropathies	endocrine/metabolic	873	37808	3	0	0	1.51357	-0.0123732	0.987703	0.0635315	0.845583	1	0.999995
chr21.41509390.C.G	rs12626358	G	Possible functional consequences	FCP + IP	G	TMPRSS2	578.8	Hemorrhage of rectum and anus	digestive	1044	33655	3	0	0	0.132704	0.0108409	1.0109	0.0556636	0.845583	1	0.999995
chrX.15581269.T.C	rs138390800	C	May destabilize ACE2 protein structure	FCP + IP	C	ACE2	427.9	Palpitations	circulatory system	2385	29649	3	0.0754108	0	1.1969	-0.0793422	0.923724	0.407391	0.845583	1	0.999995
chr14.55263686.C.T	rs10140801	T	Severity	CAV-FE	T	FBXO34-AS1	070.4	Chronic hepatitis	infectious diseases	246	21701	2	0	0	0.0239527	-0.0184264	0.981742	0.0946138	0.845585	1	0.999995
chr21.41426103.C.A	rs17000900	A	Severity	CAV-FE	A	MX1	610	Benign mammary dysplasias	genitourinary	549	33194	3	0	0	1.58833	0.0175625	1.01772	0.0901812	0.845591	1	0.999995
chr5.96909661.C.T	rs150892504	T	Severity	CAV	T	ERAP2	722.1	Displacement of intervertebral disc	musculoskeletal	808	33341	3	0	0	0.0459947	0.0611838	1.06309	0.314177	0.845594	1	0.999995
chr15.90879313.T.C	rs8039305	C	Risk factor	CAV-FE	C	FURIN	700	Corns and callosities	dermatologic	221	26385	2	0	0	0.0494452	-0.019517	0.980672	0.10022	0.845595	1	0.999995
chr17.49863303.C.T	rs77534576	T	Severity	CAV	T	-	272.11	Hypercholesterolemia	endocrine/metabolic	4822	23040	3	0.0244552	57.0695	4.65869	-0.0148457	0.985264	0.0762333	0.845596	1	0.999995
chr6.32623820.T.C	rs9271609	T	Severity	CAV	C	HLA-DQA1	112	Candidiasis	infectious diseases	1219	31393	3	0	0	1.01214	0.00938931	1.00943	0.048216	0.845601	1	0.999995
chr1.12207235.C.T	rs3397	T	Severity	CAV-FE	T	TNFRSF1B	276	Disorders of fluid, electrolyte, and acid-base balance	endocrine/metabolic	718	6724	1	NA	NA	0	0.0142863	1.01439	0.0733643	0.845603	1	0.999995
chrX.15564667.C.T	rs2074192	T	Severity (T allele); Severity for males > 50 y.o (T allele); Protective (C allele); Protective (CT genotype)	CAV	T	ACE2	277.7	Dysmetabolic syndrome X	endocrine/metabolic	225	36465	3	0	0	0.590941	-0.0217235	0.978511	0.111559	0.845606	1	0.999995
chr9.30504351.C.T	rs17775810	TT genotype	Protective	CAV	T	LINC01242	426.92	Cardiac defibrillator in situ	circulatory system	418	29285	3	0	0	0.978378	0.0205397	1.02075	0.105483	0.845612	1	0.999995
chr15.34253720.A.G	rs2705343	G	Severity	CAV-FE	G	SLC12A6	706.8	Other specified diseases of sebaceous glands	dermatologic	1281	32444	3	0	0	0.692081	-0.0113153	0.988749	0.0581104	0.845612	1	0.999995
chr12.112919388.G.A	rs10774671	A	Severity (A allele); Protective (G allele)	CAV-FE	A	OAS1	296.2	Depression	mental disorders	1382	5615	1	NA	NA	0	-0.00852872	0.991508	0.0438011	0.845616	1	0.999995
chr2.112913801.G.T	rs3811046	T	Risk factor	CAV	T	IL37	426.92	Cardiac defibrillator in situ	circulatory system	122	7063	1	NA	NA	0	0.0303432	1.03081	0.155838	0.84562	1	0.999995
chr3.141689849.A.G	rs6440031	G	Severity	CAV	A	LINC02618	840	Sprains and strains	injuries & poisonings	383	32532	3	0	0	0.362061	-0.0301844	0.970267	0.155023	0.845621	1	0.999995
chr7.117652877.C.G	rs80034486	G	Severity	CAV	G	CFTR	512.8	Cough	respiratory	3376	17939	2	0	0	0.00327894	-0.207046	0.812982	1.06338	0.845623	1	0.999995
chr11.71456403.G.T	rs12785878	G	Severity	CAV	T	NADSYN1	426.92	Cardiac defibrillator in situ	circulatory system	319	19125	2	0.00141681	6.44236	1.06886	-0.0178391	0.982319	0.0916212	0.845624	1	0.999995
chr11.88824823.A.G	rs10831496	G	Severity	CAV-FE	G	GRM5	371	Inflammation of the eye	sense organs	259	11968	1	NA	NA	0	-0.0189491	0.981229	0.0973264	0.84563	1	0.999995
chr9.81442264.TCAG.T	rs1826292621	T	Severity	CAV	T	-	770	Myalgia and myositis unspecified	symptoms	706	38312	3	0.0191154	43.3822	3.53246	0.0159382	1.01607	0.0818628	0.845633	1	0.999995
chr17.27660155.T.C	rs117217714	C	Severity	CAV	C	NOS2P1	008	Intestinal infection	infectious diseases	731	37479	3	0	0	0.001539	-0.11484	0.891509	0.589866	0.845637	1	0.999995
chr1.161509955.A.G	rs1801274	G	Severity	CAV	A	FCGR2A	580.2	Nephrotic syndrome without mention of glomerulonephritis	genitourinary	159	12708	1	NA	NA	0	-0.0220693	0.978172	0.113357	0.845637	1	0.999995
chr6.32623820.T.C	rs9271609	T	Severity	CAV	C	HLA-DQA1	249	Secondary diabetes mellitus	endocrine/metabolic	1243	26959	3	0	0	1.44972	0.00942342	1.00947	0.048403	0.845638	1	0.999995
chr9.117713024.A.G	rs4986790	G	Severity	CAV	G	TLR4	303	Psychogenic and somatoform disorders	mental disorders	105	24364	3	2.43924e-06	5.25785	2.11099	-0.0592165	0.942503	0.304166	0.84564	1	0.999995
chr4.188627868.CTCT.C	rs1734523522	C	Severity	CAV	C	LINC01060	763	Thoracic or lumbosacral neuritis or radiculitis, unspecified	symptoms	2220	31581	3	0	0	1.44267	-0.0104166	0.989637	0.0535078	0.845647	1	0.999995
chr1.156125675.T.C	rs581342	C	Severity	CAV	T	LMNA	386	Vertiginous syndromes and other disorders of vestibular system	sense organs	123	7898	1	NA	NA	0	-0.0268268	0.97353	0.137803	0.845647	1	0.999995
chr7.22548762.C.T	rs13227460	T	Severity	CAV	T	STEAP1B	180	Cervical cancer and dysplasia	neoplasms	408	34172	3	0	0	1.01895	-0.0205025	0.979706	0.105326	0.845661	1	0.999995
chr15.90879313.T.C	rs8039305	C	Risk factor	CAV-FE	C	FURIN	242	Thyrotoxicosis with or without goiter	endocrine/metabolic	580	22499	2	0.0200138	71.7465	3.53939	-0.0120854	0.987987	0.0620888	0.84567	1	0.999995
chr10.104263031.C.A	rs4925	A	Protective for neurological complications of long COVID	CAV	A	GSTO1	716.9	Arthropathy NOS	musculoskeletal	153	36594	3	0	0	0.429299	-0.0279247	0.972462	0.143468	0.845674	1	0.999995
chr5.157106730.T.C	rs35960726	C	Severity	CAV	C	HAVCR2	532	Dysphagia	digestive	1120	28414	3	0	0	0.221942	-0.141697	0.867884	0.727999	0.845676	1	0.999995
chr19.50259161.A.G	rs1651553	G	Severity	CAV	A	MYH14	598.9	NA	NA	373	37571	3	0.00513224	0	1.91577	0.0169375	1.01708	0.087021	0.845677	1	0.999995
chr18.6461231.C.G	rs11659676	G	Severity	CAV-FE	G	RPL6P27	381	Otitis media and Eustachian tube disorders	sense organs	283	26501	2	0.0764948	82.7611	5.80084	-0.0166718	0.983466	0.0856577	0.84568	1	0.999995
chr9.87724615.A.G	rs3128509	A;G	Possible functional consequences	FCP + IP	A	CTSL	395.6	Heart valve replaced	circulatory system	396	34118	3	0	0	0.589668	-0.0154258	0.984693	0.0792561	0.845681	1	0.999995
chrX.15564142.G.A	rs147311723	A	Severity	CAV	A	ACE2	496.21	Obstructive chronic bronchitis	respiratory	423	18700	2	0.458137	50.6501	2.02635	0.0905504	1.09478	0.465259	0.845688	1	0.999995
chr17.49863303.C.T	rs77534576	T	Severity	CAV	T	-	327.32	Obstructive sleep apnea	neurological	2564	30566	3	5.59563e-07	34.1464	3.03704	0.0183156	1.01848	0.0941082	0.845688	1	0.999995
chr10.76490426.T.C	rs114026383	C	Risk factor for European population	CAV	C	LRMDA	288	Diseases of white blood cells	hematopoietic	466	34555	3	0	0	0.337315	0.050425	1.05172	0.259104	0.845696	1	0.999995
chr8.97128242.T.C	rs7817272	C	Severity	CAV	C	CPQ	396	Abnormal heart sounds	circulatory system	971	34824	3	0	0	1.2303	0.00994913	1.01	0.0511244	0.845701	1	0.999995
chr2.162267541.C.T	rs1990760	T	Risk factor; Severity	CAV	T	IFIH1	079.9	Viremia, NOS	infectious diseases	374	17315	2	0.0303067	62.6014	2.67389	-0.0167598	0.98338	0.0861231	0.845704	1	0.999995
chr1.230710048.A.G	rs699	G	Severity	CAV	A	AGT	580.3	Nephritis and nephropathy without mention of glomerulonephritis	genitourinary	199	20304	2	0.214796	87.6532	8.09924	0.0236007	1.02388	0.121289	0.84572	1	0.999995
chr17.45422978.G.C	rs1230082	G	Severity	CAV	C	ARHGAP27	257	Testicular dysfunction	endocrine/metabolic	107	8259	1	NA	NA	0	-0.0272295	0.973138	0.139939	0.84572	1	0.999995
chr17.45422978.G.C	rs1230082	G	Severity	CAV	C	ARHGAP27	257.1	Testicular hypofunction	endocrine/metabolic	107	8259	1	NA	NA	0	-0.0272295	0.973138	0.139939	0.84572	1	0.999995
chr12.112919388.G.A	rs10774671	A	Severity (A allele); Protective (G allele)	CAV-FE	A	OAS1	218	Benign neoplasm of uterus	neoplasms	362	8294	1	NA	NA	0	0.015321	1.01544	0.0787406	0.845725	1	0.999995
chr12.112919388.G.A	rs10774671	A	Severity (A allele); Protective (G allele)	CAV-FE	A	OAS1	218.1	Uterine leiomyoma	neoplasms	362	8294	1	NA	NA	0	0.015321	1.01544	0.0787406	0.845725	1	0.999995
chr6.158608455.C.T	rs117665206	T	Severity	CAV	T	TMEM181	367	Disorders of refraction and accommodation; blindness and low vision	sense organs	1515	34708	3	0.952258	25.4341	2.68219	-0.0657579	0.936358	0.337959	0.845727	1	0.999995
chr9.87724615.A.G	rs3128509	A;G	Possible functional consequences	FCP + IP	A	CTSL	575	Other biliary tract disease	digestive	351	36515	3	0.00844207	29.3019	2.82893	0.0162338	1.01637	0.0834332	0.845727	1	0.999995
chrX.12885540.A.T	rs179008	T	Severity; Risk factor	CAV	T	TLR7	574.2	Calculus of bile duct	digestive	173	36195	3	0.0197996	35.5486	3.10312	-0.0301583	0.970292	0.155001	0.84573	1	0.999995
chr22.19963748.G.A	rs4680	A	Risk factor	FCP	A	COMT	281	Other deficiency anemia	hematopoietic	356	29297	3	0	0	0.029442	0.0152738	1.01539	0.0785006	0.845731	1	0.999995
chr2.162044379.C.T	rs3788979	T	Risk factor	CAV	T	DPP4	704	Diseases of hair and hair follicles	dermatologic	1210	33844	3	0	0	0.0201483	0.0127373	1.01282	0.0654675	0.845737	1	0.999995
chr17.42362183.A.G	rs744166	G	Risk factor; Severity	CAV	A	STAT3	079.9	Viremia, NOS	infectious diseases	139	6156	1	NA	NA	0	-0.0263159	0.974027	0.135266	0.845746	1	0.999995
chr17.31410594.G.A	rs178840	G	Severity	CAV	A	RAB11FIP4	496.3	Bronchiectasis	respiratory	112	9656	1	NA	NA	0	0.0290422	1.02947	0.149283	0.845749	1	0.999995
chr1.155175305.G.A	rs7528026	A	Severity	CAV	A	TRIM46	571.8	Liver abscess and sequelae of chronic liver disease	digestive	298	32826	3	0	0	0.842108	0.0519154	1.05329	0.266863	0.845753	1	0.999995
chr17.31410594.G.A	rs178840	G	Severity	CAV	A	RAB11FIP4	272.12	Hyperglyceridemia	endocrine/metabolic	216	7481	1	NA	NA	0	0.0216071	1.02184	0.111074	0.845762	1	0.999995
chr11.611919.C.G	rs702966	C	Severity in African-Americans	CAV	C	PHRF1	562.1	Diverticulosis	digestive	141	6912	1	NA	NA	0	0.0242035	1.0245	0.124423	0.845764	1	0.999995
chr6.160731787.C.T	rs4252128	T	Potential functional effect on protein	FCP + IP	T	PLG	516.1	Hemoptysis	respiratory	153	38886	3	0	0	0.194367	-0.113074	0.893084	0.581293	0.845767	1	0.999995
chr10.104263031.C.A	rs4925	A	Protective for neurological complications of long COVID	CAV	A	GSTO1	272.13	Mixed hyperlipidemia	endocrine/metabolic	3177	23072	3	0	0	1.19695	-0.00698402	0.99304	0.0359056	0.845776	1	0.999995
chr16.78590128.A.G	rs72803978	A	Severity	CAV	G	WWOX	117	Mycoses	infectious diseases	118	31261	3	0	0	1.14382	-0.0814433	0.921785	0.418711	0.845777	1	0.999995
chr15.60902209.A.G	rs4774377	G	Risk factor	CAV-FE	G	RORA	619.5	Noninflammatory disorders of vulva and perineum	genitourinary	127	33697	3	0	0	0.422865	0.0263526	1.0267	0.135484	0.845779	1	0.999995
chr9.78543197.A.G	rs7027911	A	Severity	CAV	G	-	292	Neurological disorders	mental disorders	1299	22699	2	0	0	0.912805	0.00919463	1.00924	0.0472716	0.845779	1	0.999995
chr7.22728408.A.G	rs2069837	G	Severity	CAV-FE	G	IL6	727.1	Synovitis and tenosynovitis	musculoskeletal	784	29414	3	0.0297069	57.0263	4.654	-0.0167973	0.983343	0.0863595	0.84578	1	0.999995
chr8.73355963.T.C	rs2010843	C	Severity	CAV	C	RDH10-AS1	440.22	Atherosclerosis of native arteries of the extremities with intermittent claudication	circulatory system	208	21239	2	0	0	0.359223	-0.0229009	0.977359	0.117744	0.845787	1	0.999995
chr1.196673103.G.A	rs800292	A	Severity	CAV	A	CFH	306	Other mental disorder	mental disorders	544	18461	2	0	0	0.329752	-0.0129573	0.987126	0.066622	0.845792	1	0.999995
chr2.136948486.A.G	rs7605851	G	Severity	CAV-FE	G	THSD7B	367	Disorders of refraction and accommodation; blindness and low vision	sense organs	1510	34585	3	0	0	0.683575	0.0122615	1.01234	0.0630452	0.845794	1	0.999995
chrX.15596127.G.T	rs146598386	T	Severity	CAV	T	ACE2	429	Ill-defined descriptions and complications of heart disease	circulatory system	1006	34140	3	0	0	0.000882513	-0.071073	0.931394	0.365442	0.845796	1	0.999995
chr2.6013310.G.A	rs73910904	A	Risk factor	CAV	A	-	198	Secondary malignant neoplasm	neoplasms	469	35212	3	0	0	0.258879	0.0436251	1.04459	0.224315	0.845799	1	0.999995
chr4.25613313.G.A	-	HLA-A*02:02	Protective	IP	A	HLA-A	452.2	Deep vein thrombosis [DVT]	circulatory system	771	31955	3	0	0	0.0670233	-0.0136073	0.986485	0.0699691	0.845803	1	0.999995
chr8.73355963.T.C	rs2010843	C	Severity	CAV	T	RDH10-AS1	381	Otitis media and Eustachian tube disorders	sense organs	102	12459	1	NA	NA	0	0.0273818	1.02776	0.1408	0.845805	1	0.999995
chr12.8058591.T.C	rs7842	C	Risk factor; Severity	CAV	C	C3AR1	681.7	Cellulitis and abscess of trunk	dermatologic	215	33780	3	0	0	0.223481	0.0201076	1.02031	0.103396	0.845807	1	0.999995
chr4.67963489.G.A	rs6552134	G	Possible functional consequences	FCP + IP	G	TMPRSS11A	272.13	Mixed hyperlipidemia	endocrine/metabolic	2464	17182	2	0	0	0.359615	0.00690352	1.00693	0.0355015	0.845818	1	0.999995
chr1.214663607.G.A	rs143976001	A	Severity	CAV	A	CENPF	452.2	Deep vein thrombosis [DVT]	circulatory system	598	20338	2	0	0	0.00134016	0.205553	1.2282	1.05706	0.845819	1	0.999995
chr10.98166813.G.T	rs10786398	T	Severity	CAV	T	R3HCC1L	255.2	Adrenal hypofunction	endocrine/metabolic	220	34833	3	5.38269e-06	0	1.32972	-0.0227609	0.977496	0.117051	0.845821	1	0.999995
chrX.15599938.A.G	rs2106809	G	Severity	CAV	G	ACE2	721.2	Spondylosis with myelopathy	musculoskeletal	241	33361	3	0.0338442	44.3793	3.59578	-0.0256323	0.974693	0.131818	0.845822	1	0.999995
chr4.67910402.G.A	rs4860265	G	Possible functional consequences	FCP + IP	G	TMPRSS11A	411.2	Myocardial infarction	circulatory system	524	32341	3	0	0	1.77547	0.0127446	1.01283	0.065542	0.845823	1	0.999995
chrX.15602217.T.C	rs190509934	C	Protective	CAV	C	ACE2	362.27	Drusen (degenerative) of retina	sense organs	158	33673	3	0	0	0.000553944	-0.198546	0.819922	1.02111	0.84583	1	0.999995
chr6.12216733.A.G	rs10755709	A	Severity	CAV	G	-	496	Chronic airway obstruction	respiratory	2072	28344	3	0	0	1.45574	0.00691457	1.00694	0.0355629	0.845838	1	0.999995
chr6.45737076.T.A	rs16873740	A	Severity	CAV	A	-	362.3	Other nondiabetic retinopathy	sense organs	228	33558	3	0	0	0.550106	0.024124	1.02442	0.124075	0.845839	1	0.999995
chr5.131995059.C.T	rs56162149	T	Severity	CAV-FE	T	ACSL6	454.11	Varicose veins of lower extremity, symptomtic	circulatory system	941	23953	2	0	0	0.0128074	-0.011467	0.988599	0.0589782	0.845841	1	0.999995
chr2.36677870.C.A	rs6714112	C	Severity	CAV	A	-	575.8	Other disorders of biliary tract	digestive	112	36962	3	0	0	1.09765	0.037845	1.03857	0.194655	0.845846	1	0.999995
chr22.24011037.T.C	rs11090305	C	Severity	CAV	C	-	446	Polyarteritis nodosa and allied conditions	circulatory system	196	31244	3	0	0	1.02526	-0.0233009	0.976968	0.119851	0.845851	1	0.999995
chr2.162267541.C.T	rs1990760	T	Risk factor; Severity	CAV	C	IFIH1	770	Myalgia and myositis unspecified	symptoms	125	13145	1	NA	NA	0	-0.0255309	0.974792	0.131328	0.845858	1	0.999995
chr6.105878879.T.A	rs9386484	T	Severity	CAV	A	-	580.1	Glomerulonephritis	genitourinary	155	26593	3	0	0	0.465098	0.0249669	1.02528	0.128427	0.845859	1	0.999995
chr1.244873270.T.C	rs12130553	C	Severity	CAV	T	-	722.1	Displacement of intervertebral disc	musculoskeletal	501	17991	2	0.00691341	28.2611	1.39394	-0.0142369	0.985864	0.0732372	0.845867	1	0.999995
chr2.6013310.G.A	rs73910904	A	Risk factor	CAV	A	-	550.5	Ventral hernia	digestive	631	36451	3	0	0	1.10984	-0.0391608	0.961596	0.201451	0.845867	1	0.999995
chr8.73355963.T.C	rs2010843	C	Severity	CAV	T	RDH10-AS1	706.1	Acne	dermatologic	220	11785	1	NA	NA	0	-0.0189948	0.981184	0.0977142	0.84587	1	0.999995
chr21.41465921.C.T	rs62217525	C	Possible functional consequences	FCP + IP	T	TMPRSS2	280.1	Iron deficiency anemias, unspecified or not due to blood loss	hematopoietic	2246	28883	3	0.0276183	37.6258	3.20645	0.0179858	1.01815	0.0925263	0.845874	1	0.999995
chr19.35687796.G.A	rs77127536	A	Severity	CAV	A	TYMSP2	446	Polyarteritis nodosa and allied conditions	circulatory system	206	33221	3	0	0	0.652644	-0.0281426	0.97225	0.144785	0.845882	1	0.999995
chr16.78590128.A.G	rs72803978	A	Severity	CAV	G	WWOX	280	Iron deficiency anemias	hematopoietic	2781	29172	3	0	0	0.0694291	0.0164741	1.01661	0.084755	0.845884	1	0.999995
chr1.230710048.A.G	rs699	G	Severity	CAV	A	AGT	536.8	Dyspepsia and other specified disorders of function of stomach	digestive	110	23166	2	0.133201	69.1822	3.24488	-0.0300106	0.970435	0.154397	0.845884	1	0.999995
chr3.61768231.T.A	rs672699	A	Severity	CAV	T	PTPRG	375.1	Dry eyes	sense organs	1656	33497	3	0	0	0.387707	-0.00771034	0.992319	0.0396693	0.84589	1	0.999995
chr13.102695866.A.G	rs599976	G	Severity	CAV-FE	G	METTL21C	241	Nontoxic nodular goiter	endocrine/metabolic	2145	31195	3	0	0	0.471037	-0.00928212	0.990761	0.0477563	0.845891	1	0.999995
chr17.45714244.T.C	rs113661667	C	Risk factor	CAV-FE	C	LINC02210-CRHR1	426.91	Cardiac pacemaker in situ	circulatory system	458	29563	3	0	0	1.31852	0.0187983	1.01898	0.0967199	0.845895	1	0.999995
chr10.89010241.T.C	rs982764	T	Severity	CAV-FE	C	FAS	366	Cataract	sense organs	2815	34206	3	0.000456348	18.7735	2.46225	-0.00629453	0.993725	0.0323867	0.845897	1	0.999995
chr1.46309111.A.G	rs41292543	G	Severity	CAV-FE	G	UQCRH	530.13	Barrett's esophagus	digestive	289	28428	3	0	0	0.129928	0.0299922	1.03045	0.154328	0.845909	1	0.999995
chr8.37849759.C.T	rs138763430	T	Severity	CAV	T	BRF2	741.2	Stiffness of joint	musculoskeletal	1263	35762	3	0	0	0.030686	-0.089488	0.914399	0.460472	0.84591	1	0.999995
chrX.15599938.A.G	rs2106809	G	Severity	CAV	G	ACE2	250.7	Diabetic retinopathy	endocrine/metabolic	635	33695	3	0	0	0.263825	0.0158485	1.01597	0.0815533	0.845915	1	0.999995
chr3.149000300.G.T	rs76488148	T	Severity	CAV	T	GYG1	760	Back pain	symptoms	6620	27984	3	0	0	0.609294	-0.00677601	0.993247	0.0348681	0.845915	1	0.999995
chr2.6013310.G.A	rs73910904	A	Risk factor	CAV	A	-	464	Acute sinusitis	respiratory	526	28401	3	0	0	0.239762	-0.0432514	0.957671	0.222582	0.845928	1	0.999995
chr8.38963809.A.G	rs10808999	G	Severity	CAV	A	PLEKHA2	600	Hyperplasia of prostate	genitourinary	456	8675	1	NA	NA	0	0.0412794	1.04214	0.212436	0.845929	1	0.999995
chr5.159315942.T.G	rs3212227	T	Severity	FCP	G	IL12B	279	Disorders involving the immune mechanism	endocrine/metabolic	281	36271	3	0	0	0.348946	0.018768	1.01895	0.0965883	0.845933	1	0.999995
chr19.35687796.G.A	rs77127536	A	Severity	CAV	A	TYMSP2	800.1	Fracture of neck of femur	injuries & poisonings	129	35076	3	0	0	1.94571	0.0351583	1.03578	0.180941	0.845935	1	0.999995
chr14.55263686.C.T	rs10140801	T	Severity	CAV-FE	T	FBXO34-AS1	260.6	Anorexia	endocrine/metabolic	235	19181	2	0	0	0.0326245	0.0189061	1.01909	0.0973027	0.84594	1	0.999995
chr19.50259161.A.G	rs1651553	G	Severity	CAV	A	MYH14	598	Abnormal findings on examination of urine	genitourinary	373	37568	3	0.00514757	0	1.91692	0.0169079	1.01705	0.0870213	0.845944	1	0.999995
chr1.90742957.A.C	rs2166172	C	Severity	CAV-FE	C	-	259	Other endocrine disorders	endocrine/metabolic	180	34934	3	0	0	0.332915	-0.0231974	0.97707	0.119401	0.845955	1	0.999995
chr5.96909661.C.T	rs150892504	T	Severity	CAV	T	ERAP2	743.1	Osteoporosis	musculoskeletal	2452	34783	3	0	0	0.819253	-0.0358671	0.964769	0.184617	0.845958	1	0.999995
chr14.35401887.C.T	rs696	CC genotype	Severity	CAV	T	NFKBIA	803	Fracture of upper limb	injuries & poisonings	325	26630	2	0	0	0.508356	-0.0158466	0.984278	0.081567	0.845959	1	0.999995
chr17.45995618.A.G	rs112572874	G	Risk factor	CAV-FE	G	MAPT	295.3	Psychosis	mental disorders	143	15236	2	0	0	0.00365913	0.0370287	1.03772	0.190601	0.845962	1	0.999995
chr6.31153649.G.A	rs143334143	A	Severity; Risk factor	CAV-FE	A	CCHCR1	585.32	End stage renal disease	genitourinary	1144	32111	3	0.038815	57.9641	4.75784	-0.0158795	0.984246	0.0817382	0.845962	1	0.999995
chr12.132489230.GC.G	rs56106917	G	Severity	CAV	G	FBRSL1	380.1	Otitis externa	sense organs	283	35988	3	0.0167116	42.6979	3.49027	-0.0179076	0.982252	0.0921791	0.845965	1	0.999995
chr15.33615902.C.T	rs12593288	C	Severity	CAV	T	RYR3	429.2	Abnormal function study of cardiovascular system	circulatory system	346	33763	3	0	0	0.93193	-0.0223358	0.977912	0.114974	0.845966	1	0.999995
chr11.114726432.A.T	rs1712779	T	Severity	CAV-FE	T	-	585.4	Chronic kidney disease, Stage I or II	genitourinary	631	32063	3	0.0244599	60.1694	5.02126	-0.0127942	0.987287	0.0658588	0.845967	1	0.999995
chr10.89010241.T.C	rs982764	T	Severity	CAV-FE	C	FAS	364	Corneal opacity and other disorders of cornea	sense organs	348	33847	3	0	0	0.0926055	0.0164321	1.01657	0.0845899	0.845975	1	0.999995
chr3.157438240.A.G	rs1840680	AG genotype)	Protective	CAV	A	PTX3	348.8	Encephalopathy, not elsewhere classified	neurological	124	35011	3	0.074223	56.4185	4.5891	0.0260331	1.02637	0.134016	0.845978	1	0.999995
chr11.14893332.A.G	rs10741657	G	Severity	CAV	A	CYP2R1	472	Chronic pharyngitis and nasopharyngitis	respiratory	1380	26705	3	0	0	0.954727	-0.0083794	0.991656	0.0431383	0.845984	1	0.999995
chr12.47902438.G.T	rs11574024	T	Severity	CAV	T	VDR	189.2	Cancer of bladder	neoplasms	144	38839	3	0	0	0.667603	0.049878	1.05114	0.256786	0.845988	1	0.999995
chr17.45422978.G.C	rs1230082	G	Severity	CAV	C	ARHGAP27	426.92	Cardiac defibrillator in situ	circulatory system	120	6822	1	NA	NA	0	-0.0257821	0.974547	0.132739	0.845994	1	0.999995
chr21.41464802.A.G	rs462574	A	Possible functional consequences	FCP + IP	A	TMPRSS2	395.6	Heart valve replaced	circulatory system	401	34629	3	0	0	0.178426	0.0229907	1.02326	0.118371	0.845999	1	0.999995
chr9.133251249.A.G	rs7849280	G	Protective	CAV	G	ABO	357	Inflammatory and toxic neuropathy	neurological	1175	36445	3	0	0	0.413759	-0.0118451	0.988225	0.0609873	0.846002	1	0.999995
chr16.57636629.G.A	rs7499679	A	Severity	CAV	A	ADGRG1	189.11	Malignant neoplasm of kidney, except pelvis	neoplasms	150	38380	3	0	0	0.626046	-0.0254632	0.974858	0.131107	0.846006	1	0.999995
chr1.31151182.G.C	rs12083278	C	Severity	CAV	G	-	599.3	Dysuria	genitourinary	1714	26720	3	0	0	0.861452	0.00770028	1.00773	0.0396482	0.846007	1	0.999995
chr6.52200448.A.G	rs13192246	G	Severity	CAV	G	-	728.7	Fasciitis	musculoskeletal	194	6692	1	NA	NA	0	-0.0263154	0.974028	0.135502	0.846013	1	0.999995
chr14.76832814.C.CT	rs34279101	CT	Severity	CAV	CT	LRRC74A	782.6	Pallor and flushing	symptoms	208	34259	3	0.0204581	26.6505	2.72667	-0.0260693	0.974268	0.134237	0.846017	1	0.999995
chr10.43519603.G.T	rs10793436	G	Severity	CAV	T	-	285.1	Acute posthemorrhagic anemia	hematopoietic	197	21289	2	0	0	0.189882	-0.0202323	0.979971	0.104181	0.846017	1	0.999995
chr1.27373964.C.T	rs141300199	T	Severity	CAV	T	FCN3	733	Other disorders of bone and cartilage	musculoskeletal	2179	32159	3	0	0	1.21504	0.0952929	1.09998	0.490697	0.84602	1	0.999995
chr17.27660155.T.C	rs117217714	C	Severity	CAV	C	NOS2P1	740	Osteoarthrosis	musculoskeletal	5562	31101	3	3.92391e-06	16.2729	2.38871	0.0342478	1.03484	0.176354	0.84602	1	0.999995
chr1.90742957.A.C	rs2166172	C	Severity	CAV-FE	C	-	994	Sepsis and SIRS	injuries & poisonings	280	38103	3	0	0	0.237601	-0.0188904	0.981287	0.0972764	0.846025	1	0.999995
chr6.160731787.C.T	rs4252128	T	Potential functional effect on protein	FCP + IP	T	PLG	740.11	Osteoarthrosis, localized, primary	musculoskeletal	3634	31089	3	0.036635	55.7834	4.52319	-0.0190912	0.98109	0.0983139	0.84603	1	0.999995
chr2.162044379.C.T	rs3788979	T	Risk factor	CAV	T	DPP4	359.2	Myopathy	neurological	157	35719	3	0	0	1.17988	-0.0375464	0.96315	0.193354	0.846031	1	0.999995
chr21.41509390.C.G	rs12626358	G	Possible functional consequences	FCP + IP	G	TMPRSS2	350.1	Abnormal involuntary movements	neurological	856	32892	3	0	0	0.0813535	-0.0120327	0.988039	0.0619655	0.846032	1	0.999995
chr4.153687301.A.G	rs1898830	G	Severity; Risk factor	CAV	G	TLR2	459.9	Circulatory disease NEC	circulatory system	553	36078	3	0	0	0.0287335	0.0135853	1.01368	0.0699647	0.84604	1	0.999995
chr4.71742666.T.G	rs2282679	G	Severity	CAV	G	GC	596	Other disorders of bladder	genitourinary	606	37868	3	0	0	0.255188	0.0149013	1.01501	0.0767428	0.846042	1	0.999995
chr21.41473715.C.A	rs2298661	A	Protective	CAV-FE	A	TMPRSS2	740.1	Osteoarthritis; localized	musculoskeletal	3729	30805	3	0	0	1.10647	0.00638173	1.0064	0.0328674	0.846046	1	0.999995
chr21.41473715.C.A	rs2298661	A	Protective	CAV-FE	A	TMPRSS2	276	Disorders of fluid, electrolyte, and acid-base balance	endocrine/metabolic	2579	33926	3	0	0	0.970791	0.00730751	1.00733	0.037637	0.846053	1	0.999995
chr9.21131628.G.C	rs12236000	G	Severity	CAV	C	-	090	Sexually transmitted infections (not HIV or hepatitis)	infectious diseases	899	37554	3	0.0111715	36.3312	3.14126	-0.016575	0.983562	0.0853692	0.846053	1	0.999995
chr6.31572536.A.G	rs909253	G	Risk factor	CAV	G	TNF	704.1	Alopecia	dermatologic	253	12251	1	NA	NA	0	0.020658	1.02087	0.106399	0.846054	1	0.999995
chr4.67963489.G.A	rs6552134	G	Possible functional consequences	FCP + IP	G	TMPRSS11A	747	Cardiac and circulatory congenital anomalies	congenital anomalies	321	28888	2	0.00108171	6.85947	1.07365	0.0165503	1.01669	0.0852434	0.846056	1	0.999995
chr6.12216733.A.G	rs10755709	A	Severity	CAV	G	-	561.2	NA	NA	876	35313	3	0	0	1.20707	0.01021	1.01026	0.0525891	0.846061	1	0.999995
chrX.15603134.G.A	rs7885856	G;A	Possible functional consequences	FCP + IP	A	ACE2	634.1	Missed abortion/Hydatidiform mole	pregnancy complications	121	38462	3	1.19396	34.0984	3.03483	0.0706119	1.07316	0.363722	0.846069	1	0.999995
chr6.52200448.A.G	rs13192246	G	Severity	CAV	G	-	789	Nausea and vomiting	symptoms	475	8235	1	NA	NA	0	-0.0169171	0.983225	0.0871408	0.84607	1	0.999995
chr2.36677870.C.A	rs6714112	C	Severity	CAV	A	-	427	Cardiac dysrhythmias	circulatory system	5039	29358	3	0	0	1.50181	0.00633499	1.00636	0.032632	0.846071	1	0.999995
chr2.162267541.C.T	rs1990760	T	Risk factor; Severity	CAV	C	IFIH1	594	Urinary calculus	genitourinary	384	12708	1	NA	NA	0	-0.0147097	0.985398	0.0757738	0.846076	1	0.999995
chr9.21131628.G.C	rs12236000	G	Severity	CAV	C	-	510	Other diseases of lung	respiratory	297	38478	3	0	0	0.476535	0.0270428	1.02741	0.139309	0.846082	1	0.999995
chr15.90879313.T.C	rs8039305	C	Risk factor	CAV-FE	C	FURIN	702.2	Seborrheic keratosis	dermatologic	600	26803	2	0	0	0.0835466	-0.0117259	0.988343	0.0604087	0.84609	1	0.999995
chr10.98166813.G.T	rs10786398	T	Severity	CAV	T	R3HCC1L	512	Other symptoms of respiratory system	respiratory	9869	22904	3	0	0	0.586141	0.00434737	1.00436	0.0223968	0.846092	1	0.999995
chr1.196673103.G.A	rs800292	A	Severity	CAV	A	CFH	090.2	Gonococcal infections	infectious diseases	163	28666	2	0	0	0.222047	0.0245592	1.02486	0.12653	0.8461	1	0.999995
chr10.43519603.G.T	rs10793436	G	Severity	CAV	T	-	300.9	Posttraumatic stress disorder	mental disorders	353	17007	2	0	0	0.255845	-0.01524	0.984876	0.0785211	0.846107	1	0.999995
chr22.19963748.G.A	rs4680	A	Risk factor	FCP	A	COMT	585.33	Chronic Kidney Disease, Stage III	genitourinary	322	32093	3	0	0	0.150771	-0.0164361	0.983698	0.0846883	0.846115	1	0.999995
chr2.216660263.A.C	rs2270360	A	Severity	CAV	C	IGFBP2	359.2	Myopathy	neurological	144	33426	3	0.0411068	19.2163	2.47575	0.031706	1.03221	0.163375	0.846122	1	0.999995
chr13.22495675.AG.A	rs10714879	A	Severity	CAV	AG	-	721	Spondylosis and allied disorders	musculoskeletal	1648	24953	2	0.00872831	69.4118	3.26923	-0.00807406	0.991958	0.0416056	0.846127	1	0.999995
chr2.112913801.G.T	rs3811046	T	Risk factor	CAV	G	IL37	292.3	Memory loss	mental disorders	802	26654	2	0	0	0.165635	-0.0114289	0.988636	0.0588932	0.846128	1	0.999995
chr22.43928847.C.G	rs738409	G	Protective*Conflicting; Severity*Conflicting	CAV	G	PNPLA3	594.3	Calculus of ureter	genitourinary	109	27522	2	0	0	0.00200426	0.0290732	1.0295	0.149819	0.846132	1	0.999995
chr4.106022043.T.C	rs11729561	T	Severity	CAV	C	-	356	Hereditary and idiopathic peripheral neuropathy	neurological	442	35701	3	0	0	1.04207	-0.0269892	0.973372	0.139085	0.846138	1	0.999995
chr12.47879112.A.G	rs2228570	AG genotype	Severity	CAV	A	VDR	619.4	Noninflammatory disorders of vagina	genitourinary	855	30285	3	0	0	1.81192	0.0108457	1.0109	0.0558922	0.84614	1	0.999995
chrX.15596127.G.T	rs146598386	T	Severity	CAV	T	ACE2	292.1	Aphasia/speech disturbance	mental disorders	168	35117	3	0	0	0.00127285	-0.19815	0.820246	1.02119	0.846145	1	0.999995
chr5.132485305.G.A	rs17622656	A	Risk factor	FCP + IP	A	IRF1	649.1	Diabetes or abnormal glucose tolerance complicating pregnancy	pregnancy complications	224	38368	3	0	0	0.328438	0.0244564	1.02476	0.126041	0.846149	1	0.999995
chr22.22210343.A.T	rs5757427	T	Severity	CAV	A	IGLV10-54	155	Cancer of liver and intrahepatic bile duct	neoplasms	217	24102	3	0	0	0.277761	-0.0215255	0.978705	0.110945	0.84616	1	0.999995
chr4.67964168.T.A	rs720009	A	Possible functional consequences	FCP + IP	A	TMPRSS11A	315	Develomental delays and disorders	mental disorders	133	38089	3	0	0	0.065737	0.0436922	1.04466	0.2252	0.846164	1	0.999995
chrX.15561454.T.C	rs142017934	C	Severity	CAV	C	ACE2	302	Sexual and gender identity disorders	mental disorders	279	24358	3	0	0	0.0016575	-0.198803	0.819711	1.02472	0.84617	1	0.999995
chr1.196673103.G.A	rs800292	A	Severity	CAV	A	CFH	174	Breast cancer	neoplasms	921	27105	2	0	0	0.00792805	0.0104378	1.01049	0.0538009	0.84617	1	0.999995
chrX.15561454.T.C	rs142017934	C	Severity	CAV	C	ACE2	282	Hereditary hemolytic anemias	hematopoietic	314	29303	3	0	0	0.00121537	-0.115449	0.890966	0.595077	0.846171	1	0.999995
chr2.112913801.G.T	rs3811046	T	Risk factor	CAV	T	IL37	414	Other forms of chronic heart disease	circulatory system	146	8090	1	NA	NA	0	0.0279137	1.02831	0.143882	0.846172	1	0.999995
chr5.96909661.C.T	rs150892504	T	Severity	CAV	T	ERAP2	365	Glaucoma	sense organs	2280	34069	3	0	0	1.47664	0.0487932	1.05	0.251507	0.846173	1	0.999995
chr5.96909661.C.T	rs150892504	T	Severity	CAV	T	ERAP2	475	Chronic sinusitis	respiratory	1942	26688	3	0.0483967	0	1.26885	-0.0469327	0.954152	0.241922	0.846176	1	0.999995
chr6.147217556.A.G	rs116898161	G	Severity	CAV	G	STXBP5	442.1	Aortic aneurysm	circulatory system	738	33377	3	0.23429	62.4093	5.32046	-0.033738	0.966825	0.173919	0.846186	1	0.999995
chrX.15561454.T.C	rs142017934	C	Severity	CAV	C	ACE2	1010	NA	NA	21419	12049	3	0	0	0.199341	-0.0279828	0.972405	0.144258	0.846193	1	0.999995
chr20.23046984.T.C	rs1042580	C	Severity	CAV	C	THBD	110.13	Dermatophytosis of the body	infectious diseases	126	19098	2	0	0	0.596103	0.0280445	1.02844	0.144576	0.846193	1	0.999995
chr4.143996657.T.C	rs6840234	C	Protective	FCP + IP	T	GYPB	704.2	Hirsutism	dermatologic	131	26632	3	0	0	0.474635	-0.0254603	0.974861	0.131256	0.846196	1	0.999995
chr3.157438240.A.G	rs1840680	AG genotype)	Protective	CAV	A	PTX3	340.1	Migrain with aura	neurological	352	33518	3	0	0	0.49532	0.0154693	1.01559	0.0797522	0.846201	1	0.999995
chr2.112913801.G.T	rs3811046	T	Risk factor	CAV	T	IL37	427.21	Atrial fibrillation	circulatory system	335	7063	1	NA	NA	0	-0.0193404	0.980845	0.0997125	0.846206	1	0.999995
chr2.60480453.A.G	rs1123573	A	Severity	CAV-FE	G	BCL11A	180.3	Cervical intraepithelial neoplasia [CIN] [Cervical dysplasia]	neoplasms	370	34998	3	0.023403	52.1611	4.1807	0.01543	1.01555	0.0795543	0.846211	1	0.999995
chr11.126292948.C.T	rs8177374	T	Protective	CAV	T	TIRAP	189.21	Malignant neoplasm of bladder	neoplasms	120	38981	3	0.0129671	26.2819	2.71304	-0.0450426	0.955957	0.232256	0.846227	1	0.999995
chr19.31533051.C.A	rs8105499	C	Severity	CAV	A	LINC02841	550	Abdominal hernia	digestive	1952	35738	3	0	0	1.11745	0.00763781	1.00767	0.0393835	0.846227	1	0.999995
chr9.87726151.C.T	rs41312184	C;T	Possible functional consequences	FCP + IP	T	CTSL	276.41	Acidosis	endocrine/metabolic	195	34260	3	0	0	0.0360786	0.0892441	1.09335	0.460195	0.846233	1	0.999995
chr4.111691870.C.T	rs112641600	C	Severity	CAV	T	-	351	Other peripheral nerve disorders	neurological	1201	34884	3	0	0	1.50542	0.0162508	1.01638	0.083799	0.846234	1	0.999995
chr12.6845711.C.T	rs5443	T	protective	CAV	C	CDCA3	071.1	HIV infection, symptomatic	infectious diseases	948	6177	1	NA	NA	0	0.0116425	1.01171	0.0600393	0.846243	1	0.999995
chr15.34253720.A.G	rs2705343	G	Severity	CAV-FE	G	SLC12A6	564.8	NA	NA	171	38001	3	0.0757534	52.562	4.21603	0.029118	1.02955	0.15016	0.846244	1	0.999995
chr2.112913801.G.T	rs3811046	T	Risk factor	CAV	T	IL37	366	Cataract	sense organs	860	8125	1	NA	NA	0	-0.0128192	0.987263	0.0661088	0.846246	1	0.999995
chr19.50379362.T.C	rs1405655	C	Severity	CAV-FE	T	NR1H2	599.5	Frequency of urination and polyuria	genitourinary	624	6871	1	NA	NA	0	0.0116238	1.01169	0.0599449	0.846248	1	0.999995
chr2.181488719.A.C	rs2034831	C	Severity	CAV	C	ITGA4	470	Septal Deviations/Turbinate Hypertrophy	respiratory	548	26466	3	0.0430033	31.1282	2.90394	-0.0274039	0.972968	0.141328	0.846252	1	0.999995
chr4.67963489.G.A	rs6552134	G	Possible functional consequences	FCP + IP	G	TMPRSS11A	367.2	Astigmatism	sense organs	159	26215	2	0	0	0.399208	0.0235822	1.02386	0.121624	0.846259	1	0.999995
chr12.57108399.C.T	rs324011	T	Risk factor; Severity	CAV	T	STAT6	474	Acute and chronic tonsillitis	respiratory	145	26475	3	0	0	1.19029	-0.0266547	0.973697	0.137473	0.846261	1	0.999995
chr5.21768177.G.A	-	HLA-A*02:02	Protective	IP	A	HLA-A	363	Chorioretinal inflammations, scars, and other disorders of choroid	sense organs	144	32773	3	0.0347864	27.7794	2.76929	-0.0282444	0.972151	0.145672	0.846262	1	0.999995
chr17.8109899.C.T	rs151256885	T	Severity	CAV	T	ALOXE3	706.2	Sebaceous cyst	dermatologic	454	32869	3	0	0	0.70069	-0.0408443	0.959979	0.210664	0.846267	1	0.999995
chr9.78543197.A.G	rs7027911	A	Severity	CAV	G	-	440.22	Atherosclerosis of native arteries of the extremities with intermittent claudication	circulatory system	207	21409	2	0	0	0.00268338	-0.0222248	0.97802	0.114632	0.84627	1	0.999995
chr17.45714244.T.C	rs113661667	C	Risk factor	CAV-FE	C	LINC02210-CRHR1	695.3	Rosacea	dermatologic	294	24452	2	0.0251621	52.5353	2.10683	0.020626	1.02084	0.106386	0.846271	1	0.999995
chr3.38894643.C.T	rs33985936	T	Severity	CAV	T	SCN11A	733	Other disorders of bone and cartilage	musculoskeletal	2181	32181	3	0.00343741	38.7278	3.26413	-0.00812785	0.991905	0.0419228	0.846273	1	0.999995
chr11.34482745.G.A	rs61882275	G	Severity	CAV	A	ELF5	286.2	Encounter for long-term (current) use of anticoagulants	hematopoietic	547	35844	3	0	0	0.589009	-0.0130389	0.987046	0.0672537	0.846273	1	0.999995
chr3.101705614.T.C	rs11919389	C	Risk factor	CAV	C	PDCL3P4	592.11	Acute cystitis	genitourinary	562	31886	3	2.08917e-06	0	1.68518	0.013147	1.01323	0.0678125	0.846276	1	0.999995
chr22.24011037.T.C	rs11090305	C	Severity	CAV	C	-	516.1	Hemoptysis	respiratory	146	36524	3	3.42408e-06	0	1.77912	-0.0262709	0.974071	0.135506	0.846276	1	0.999995
chr9.4329170.T.C	rs3895472	C	Severity	CAV	T	GLIS3	302	Sexual and gender identity disorders	mental disorders	268	23691	3	0	0	0.194516	0.027017	1.02739	0.139359	0.846281	1	0.999995
chr7.22728408.A.G	rs2069837	G	Severity	CAV-FE	G	IL6	174.11	Malignant neoplasm of female breast	neoplasms	1067	35878	3	0	0	0.206327	-0.0144303	0.985673	0.074439	0.84629	1	0.999995
chr9.131672331.T.G	rs12551879	G	Severity	CAV	G	RAPGEF1	610.4	Benign neoplasm of breast	genitourinary	229	33365	3	0.125859	53.5508	4.30578	-0.0356816	0.964948	0.184064	0.84629	1	0.999995
chr16.89196249.G.A	rs117169628	A	Severity	CAV	A	SLC22A31	426.92	Cardiac defibrillator in situ	circulatory system	419	29565	3	0	0	1.00451	-0.0260157	0.97432	0.134203	0.846291	1	0.999995
chr5.174562335.T.A	rs2220543	T	Severity	CAV	A	SUMO2P6	579	Other symptoms involving abdomen and pelvis	digestive	277	33957	3	1.43017e-06	0	1.98806	-0.0176046	0.982549	0.0908164	0.846295	1	0.999995
chr9.117713024.A.G	rs4986790	G	Severity	CAV	G	TLR4	587	Kidney replaced by transpant	genitourinary	407	32102	3	0	0	0.790465	0.0286465	1.02906	0.14778	0.846297	1	0.999995
chr6.52200448.A.G	rs13192246	G	Severity	CAV	A	-	459.7	Blood vessel replaced	circulatory system	133	27250	2	0	0	0.216294	0.0266034	1.02696	0.137243	0.8463	1	0.999995
chr10.8988345.A.T	rs71481792	A	Severity	CAV	T	-	306.9	Tension headache	mental disorders	215	23866	3	0	0	1.18056	-0.0237546	0.976525	0.122552	0.846307	1	0.999995
chr11.71456403.G.T	rs12785878	G	Severity	CAV	T	NADSYN1	338.2	Chronic pain	neurological	5006	17579	2	0.000130837	7.36232	1.07947	0.00497084	1.00498	0.0256452	0.846308	1	0.999995
chr2.191909428.G.A	rs147509469	A	Risk factor for females	CAV	A	CAVIN2-AS1	275.53	Disorders of phosphorus metabolism	endocrine/metabolic	114	37220	3	0	0	0.00113876	-0.196644	0.821483	1.01457	0.846318	1	0.999995
chr22.24011037.T.C	rs11090305	C	Severity	CAV	C	-	585.2	Renal failure NOS	genitourinary	130	19101	2	0	0	0.192151	-0.0265111	0.973837	0.136788	0.846323	1	0.999995
chrX.12889539.C.G	rs3853839	G	Severity; Risk factor	CAV-FE	G	TLR7	290.1	Dementias	mental disorders	598	32946	3	0	0	0.81831	-0.0158385	0.984286	0.0817237	0.846329	1	0.999995
chr2.60480453.A.G	rs1123573	A	Severity	CAV-FE	G	BCL11A	272.9	Unspecified disorder of lipoid metabolism	endocrine/metabolic	462	23070	3	0.0283579	60.425	5.0537	-0.0141158	0.985983	0.0728364	0.846331	1	0.999995
chr14.35401887.C.T	rs696	CC genotype	Severity	CAV	T	NFKBIA	689	Disorder of skin and subcutaneous tissue NOS	dermatologic	479	27821	2	0	0	0.0975432	-0.0131248	0.986961	0.0677238	0.846334	1	0.999995
chr9.87726151.C.T	rs41312184	C;T	Possible functional consequences	FCP + IP	T	CTSL	429.3	Symptoms involving cardiovascular system	circulatory system	665	34150	3	0	0	1.67631	0.0459318	1.047	0.237011	0.846335	1	0.999995
chr4.166008836.A.T	rs17047200	TT genotype	Severity (TT genotype)*Conflicting; Risk factor (AA genotype)*Conflicting	CAV	T	TLL1	433.3	Cerebral ischemia	circulatory system	662	35018	3	0	0	0.252828	-0.0141135	0.985986	0.0728271	0.846337	1	0.999995
chr5.142872984.C.T	rs10039856	C	Severity	CAV	T	ARHGAP26	625	Pain and other symptoms associated with female genital organs	genitourinary	138	37428	3	0	0	0.696527	-0.0295762	0.970857	0.152628	0.846348	1	0.999995
chr11.34482745.G.A	rs61882275	G	Severity	CAV	A	ELF5	681.5	Cellulitis and abscess of leg, except foot	dermatologic	628	33637	3	5.25847e-07	0	1.83229	-0.0119216	0.988149	0.0615213	0.846349	1	0.999995
chr21.41465040.G.A	rs17001042	A	Possible functional consequences	FCP + IP	A	TMPRSS2	352.2	Facial nerve disorders [CN7]	neurological	184	35383	3	0.018276	0	1.11542	0.0540456	1.05553	0.278909	0.846352	1	0.999995
chr2.162044379.C.T	rs3788979	T	Risk factor	CAV	T	DPP4	316	Substance addiction and disorders	mental disorders	1460	31344	3	0	0	0.0403176	0.0119678	1.01204	0.0617619	0.846354	1	0.999995
chr21.41426103.C.A	rs17000900	A	Severity	CAV-FE	A	MX1	280.2	Iron deficiency anemia secondary to blood loss (chronic)	hematopoietic	1108	29087	3	0	0	0.464299	0.0118039	1.01187	0.0609171	0.846356	1	0.999995
chr8.97128242.T.C	rs7817272	C	Severity	CAV	C	CPQ	189	Cancer of urinary organs (incl. kidney and bladder)	neoplasms	302	38921	3	0.015923	36.3222	3.14081	0.0181841	1.01835	0.0938551	0.846374	1	0.999995
chr9.133449836.G.A	rs139951127	A	Severity	CAV-FE	A	ADAMTS13	276.13	Hyperpotassemia	endocrine/metabolic	935	26255	2	0	0	0.00124725	-0.212059	0.808917	1.09456	0.84638	1	0.999995
chr19.39248147.C.T	rs12979860	C	Severity (C allele)*Conflicting; Risk factor (T allele)*Conflicting	CAV	T	IFNL4	735.3	Hallux valgus (Bunion)	musculoskeletal	149	27525	2	0.0727345	65.7208	2.91722	-0.0231793	0.977087	0.119642	0.84638	1	0.999995
chr4.143999443.G.A	rs7683365	A	Risk factor	FCP + IP	A	GYPB	442	Other aneurysm	circulatory system	778	29325	3	0.000117623	0	1.49709	0.0121189	1.01219	0.062556	0.846389	1	0.999995
chr9.131672331.T.G	rs12551879	G	Severity	CAV	G	RAPGEF1	442.11	Abdominal aortic aneurysm	circulatory system	411	33306	3	0	0	0.564657	-0.0271798	0.973186	0.1403	0.84639	1	0.999995
chr19.50259161.A.G	rs1651553	G	Severity	CAV	A	MYH14	723	Other disorders of cervical region	musculoskeletal	177	32740	3	0	0	0.642817	-0.0232112	0.977056	0.119816	0.846391	1	0.999995
chr11.34482745.G.A	rs61882275	G	Severity	CAV	A	ELF5	350.2	Abnormality of gait	neurological	2644	33288	3	0	0	1.1283	0.00631994	1.00634	0.0326251	0.8464	1	0.999995
chr6.52200448.A.G	rs13192246	G	Severity	CAV	A	-	306	Other mental disorder	mental disorders	544	18266	2	0	0	0.628957	0.0133427	1.01343	0.0688791	0.846401	1	0.999995
chr12.112919388.G.A	rs10774671	A	Severity (A allele); Protective (G allele)	CAV-FE	G	OAS1	272.13	Mixed hyperlipidemia	endocrine/metabolic	2460	17235	2	0	0	0.508641	0.00680682	1.00683	0.0351402	0.846407	1	0.999995
chr10.22439346.T.C	-	HLA-A*02:02	Protective	IP	C	HLA-A	705.8	Hyperhidrosis	dermatologic	223	32797	3	0	0	0.782527	0.0488234	1.05003	0.252059	0.846412	1	0.999995
chr2.112913801.G.T	rs3811046	T	Risk factor	CAV	G	IL37	578.2	Blood in stool	digestive	269	26073	2	0	0	0.0754124	0.0189746	1.01916	0.0979603	0.846413	1	0.999995
chr19.50379362.T.C	rs1405655	C	Severity	CAV-FE	T	NR1H2	185	Cancer of prostate	neoplasms	199	8674	1	NA	NA	0	-0.0221455	0.978098	0.114331	0.846414	1	0.999995
chr13.22495675.AG.A	rs10714879	A	Severity	CAV	AG	-	172	Skin cancer	neoplasms	646	27464	2	0	0	0.000938545	-0.0138259	0.986269	0.0713818	0.846419	1	0.999995
chr9.117713024.A.G	rs4986790	G	Severity	CAV	G	TLR4	278.11	Morbid obesity	endocrine/metabolic	3095	25885	3	3.22571e-06	0	1.84957	0.0110858	1.01115	0.0572359	0.846421	1	0.999995
chr6.18015216.C.T	rs140247774	T	Severity	CAV	T	-	512.7	Shortness of breath	respiratory	6776	22898	3	2.37431e-06	21.2877	2.5409	-0.0115365	0.98853	0.0595635	0.846423	1	0.999995
chr8.38996464.C.A	rs7840270	C	Severity	CAV-FE	A	ADAM9	604	Disorders of penis	genitourinary	238	33128	3	0	0	0.460884	0.0195838	1.01978	0.101113	0.846424	1	0.999995
chr4.106022043.T.C	rs11729561	T	Severity	CAV	C	-	426.9	Cardiac pacemaker/device in situ	circulatory system	964	28951	3	0.0368114	55.4672	4.49108	-0.0185433	0.981628	0.0957432	0.846428	1	0.999995
chr15.33615902.C.T	rs12593288	C	Severity	CAV	T	RYR3	459.7	Blood vessel replaced	circulatory system	173	35895	3	0	0	0.880425	0.0305069	1.03098	0.157521	0.846436	1	0.999995
chr12.6845711.C.T	rs5443	T	protective	CAV	C	CDCA3	284	Aplastic anemia	hematopoietic	103	6210	1	NA	NA	0	0.0328928	1.03344	0.169842	0.846437	1	0.999995
chr17.15965007.C.T	rs8081547	T	Risk factor	FCP + IP	T	ADORA2B	790.6	Other abnormal blood chemistry	symptoms	2911	31161	3	0.0190445	78.2395	9.19096	0.00697691	1.007	0.0360263	0.846441	1	0.999995
chr17.45422978.G.C	rs1230082	G	Severity	CAV	G	ARHGAP27	053.1	Herpes zoster with nervous system complications	infectious diseases	116	21591	2	0	0	0.139744	0.0264846	1.02684	0.136763	0.846447	1	0.999995
chr13.73984368.C.T	rs12871414	C	Severity	CAV	T	KLF12	368.9	Subjective visual disturbances	sense organs	258	34785	3	0	0	0.097343	0.0219513	1.02219	0.113357	0.846452	1	0.999995
chr10.43519603.G.T	rs10793436	G	Severity	CAV	T	-	280.1	Iron deficiency anemias, unspecified or not due to blood loss	hematopoietic	1431	21289	2	0.00228984	33.9247	1.51342	0.007789	1.00782	0.0402236	0.846456	1	0.999995
chr5.142872984.C.T	rs10039856	C	Severity	CAV	T	ARHGAP26	041.1	Staphylococcus infections	infectious diseases	133	35848	3	0	0	0.553326	-0.0299716	0.970473	0.154783	0.84646	1	0.999995
chr14.94566450.G.A	rs2093266	A	Risk factor for acute kidney injury	CAV	A	SERPINA4	496.1	Emphysema	respiratory	688	29560	3	0	0	0.251468	0.0146337	1.01474	0.0755732	0.84646	1	0.999995
chr21.41473456.A.G	rs17854725	G	Severity	CAV	G	TMPRSS2	747.1	Cardiac congenital anomalies	congenital anomalies	187	25221	2	0	0	0.344144	-0.0207475	0.979466	0.107156	0.846473	1	0.999995
chr6.41534945.A.C	rs1886814	C	Severity	CAV-FE	C	FOXP4-AS1	371.1	Uveitis, noninfectious or NOS	sense organs	212	33517	3	0.393832	75.0578	8.01855	-0.0378624	0.962845	0.195558	0.84648	1	0.999995
chr5.1211624.A.G	rs76067074	G	Severity	CAV-FE	G	SLC6A19	464	Acute sinusitis	respiratory	511	27832	3	4.68107e-06	0	1.65003	-0.0324693	0.968052	0.167714	0.84649	1	0.999995
chr15.60810211.C.T	rs341419	T	Severity	CAV-FE	T	RORA	244.4	Hypothyroidism NOS	endocrine/metabolic	3085	30472	3	0	0	0.166307	-0.0067243	0.993298	0.0347336	0.846492	1	0.999995
chr2.60480453.A.G	rs1123573	A	Severity	CAV-FE	G	BCL11A	571.51	Cirrhosis of liver without mention of alcohol	digestive	1266	32868	3	0	0	1.01283	-0.00849964	0.991536	0.0439043	0.846493	1	0.999995
chr17.16948873.A.G	rs34557412	G	Severity	CAV	G	TNFRSF13B	706	Diseases of sebaceous glands	dermatologic	2402	33114	3	0	0	1.24551	-0.0565868	0.944984	0.292295	0.846493	1	0.999995
chr11.1219991.G.T	rs35705950	T	Protective	CAV	T	MUC5B	174	Breast cancer	neoplasms	1208	35517	3	2.33925e-06	21.4097	2.54484	-0.0166743	0.983464	0.0861303	0.846494	1	0.999995
chr7.22548762.C.T	rs13227460	T	Severity	CAV	T	STEAP1B	563	NA	NA	4593	31050	3	0.0106879	72.7723	7.34546	-0.00672237	0.9933	0.0347259	0.846502	1	0.999995
chr5.21768177.G.A	-	HLA-A*02:02	Protective	IP	A	HLA-A	599.2	Retention of urine	genitourinary	554	27811	3	0.0110205	31.5376	2.92131	-0.0137811	0.986313	0.07119	0.846503	1	0.999995
chr4.67964168.T.A	rs720009	A	Possible functional consequences	FCP + IP	A	TMPRSS11A	381.11	Suppurative and unspecified otitis media	sense organs	186	35891	3	0.0349414	17.6838	2.42966	-0.0419999	0.95887	0.216966	0.846506	1	0.999995
chr19.31533051.C.A	rs8105499	C	Severity	CAV	A	LINC02841	426.7	Abnormal electrocardiogram [ECG] [EKG]	circulatory system	820	29000	3	0	0	0.677576	-0.0118242	0.988245	0.0610826	0.846506	1	0.999995
chr10.43519603.G.T	rs10793436	G	Severity	CAV	T	-	530.13	Barrett's esophagus	digestive	238	19890	2	0	0	0.0477809	-0.0187138	0.98146	0.0966742	0.846508	1	0.999995
chr17.34252769.A.G	rs1024611	G	Risk factor	CAV	G	CCL2	687	Symptoms affecting skin	dermatologic	506	29219	3	0	0	0.025295	0.0138685	1.01397	0.0716461	0.846513	1	0.999995
chr11.26675470.T.G	rs10835056	G	Severity	CAV	T	SLC5A12	772	Symptoms of the muscles	symptoms	214	36129	3	0	0	0.918675	0.0197772	1.01997	0.102172	0.846514	1	0.999995
chr5.174562335.T.A	rs2220543	T	Severity	CAV	A	SUMO2P6	225.1	Benign neoplasm of brain, cranial nerves, meninges	neoplasms	168	38535	3	0.048165	53.2948	4.28218	-0.022687	0.977568	0.117206	0.846516	1	0.999995
chr6.41534945.A.C	rs1886814	C	Severity	CAV-FE	C	FOXP4-AS1	563	NA	NA	4645	31737	3	0.00376079	30.1343	2.86263	0.00769174	1.00772	0.0397374	0.846517	1	0.999995
chr21.41465040.G.A	rs17001042	A	Possible functional consequences	FCP + IP	A	TMPRSS2	619.1	Noninflammatory disorders of ovary, fallopian tube, and broad ligament	genitourinary	111	34537	3	0.00701137	0	1.02055	-0.0693525	0.932998	0.358312	0.846526	1	0.999995
chr2.113129630.T.C	rs419598	C	Risk factor	CAV	C	IL1RN	464	Acute sinusitis	respiratory	524	28214	3	0	0	1.22455	0.0152446	1.01536	0.0787624	0.846527	1	0.999995
chr1.154454494.A.C	rs2228145	A	Risk factor	CAV	C	IL6R	285	Other anemias	hematopoietic	4995	29217	3	0.000390601	9.81298	2.21761	0.00512279	1.00514	0.0264674	0.846527	1	0.999995
chr13.33129529.C.G	rs34425674	G	Risk factor	CAV	G	STARD13	426.24	Atrioventricular block, complete	circulatory system	164	29564	3	0	0	0.24624	0.0896448	1.09379	0.463162	0.846529	1	0.999995
chr19.50259161.A.G	rs1651553	G	Severity	CAV	A	MYH14	560.4	Other intestinal obstruction	digestive	117	27846	3	0	0	1.54199	0.0280417	1.02844	0.144889	0.846536	1	0.999995
chr10.52771475.C.T	rs1800450	T	Severity	CAV	T	MBL2	286.9	Abnormal coagulation profile	hematopoietic	207	36026	3	0.100757	50.8509	4.06925	0.0321222	1.03264	0.165978	0.846541	1	0.999995
chr2.162267541.C.T	rs1990760	T	Risk factor; Severity	CAV	T	IFIH1	588	Disorders resulting from impaired renal function	genitourinary	380	20222	2	0.0359307	65.2934	2.8813	0.0176516	1.01781	0.0912106	0.846547	1	0.999995
chr4.24511798.A.G	rs73246461	G	Severity	CAV	G	-	274.11	Gouty arthropathy	endocrine/metabolic	319	37043	3	0	0	0.0484894	0.0220037	1.02225	0.113704	0.846554	1	0.999995
chr19.39248147.C.T	rs12979860	C	Severity (C allele)*Conflicting; Risk factor (T allele)*Conflicting	CAV	T	IFNL4	290	Delirium dementia and amnestic and other cognitive disorders	mental disorders	530	26659	2	0	0	0.510776	-0.0132851	0.986803	0.068654	0.846562	1	0.999995
chr5.159315942.T.G	rs3212227	T	Severity	FCP	G	IL12B	317	Alcohol-related disorders	mental disorders	917	31953	3	0.00376832	19.3619	2.48022	0.0101643	1.01022	0.0525278	0.846564	1	0.999995
chr10.22439346.T.C	-	HLA-A*02:02	Protective	IP	C	HLA-A	269	Proteinuria	endocrine/metabolic	1543	36197	3	0.0700959	59.7158	4.96473	-0.0183365	0.981831	0.0947604	0.846564	1	0.999995
chr11.126292948.C.T	rs8177374	T	Protective	CAV	T	TIRAP	411.2	Myocardial infarction	circulatory system	527	33179	3	0	0	0.589599	0.0224454	1.0227	0.116006	0.84658	1	0.999995
chr15.100233816.G.A	rs143434383	A	Risk factor	CAV	A	ADAMTS17	512.2	Painful respiration	respiratory	275	23092	3	0	0	0.0134934	-0.138586	0.870588	0.71633	0.846593	1	0.999995
chr22.41925447.G.A	rs61756766	A	Severity	CAV	A	TNFRSF13C	572	Ascites (non malignant)	digestive	332	32889	3	0	0	0.00136996	-0.0798241	0.923279	0.412604	0.846595	1	0.999995
chr4.107694523.TG.T	rs70947091	T	Severity	CAV-FE	T	PAPSS1	714	Rheumatoid arthritis and other inflammatory polyarthropathies	musculoskeletal	950	35814	3	0	0	0.750277	-0.011112	0.98895	0.0574376	0.846598	1	0.999995
chr21.41465040.G.A	rs17001042	A	Possible functional consequences	FCP + IP	A	TMPRSS2	218	Benign neoplasm of uterus	neoplasms	841	36523	3	0.0321232	18.5195	2.45458	-0.0205177	0.979691	0.106058	0.846601	1	0.999995
chr21.41465040.G.A	rs17001042	A	Possible functional consequences	FCP + IP	A	TMPRSS2	218.1	Uterine leiomyoma	neoplasms	841	36523	3	0.0321232	18.5195	2.45458	-0.0205177	0.979691	0.106058	0.846601	1	0.999995
chr5.21768177.G.A	-	HLA-A*02:02	Protective	IP	A	HLA-A	296	Mood disorders	mental disorders	6468	23365	3	8.90368e-07	0	1.80166	-0.00453861	0.995472	0.0234607	0.846602	1	0.999995
chr19.35687796.G.A	rs77127536	A	Severity	CAV	A	TYMSP2	702.2	Seborrheic keratosis	dermatologic	674	36973	3	7.8025e-06	0	1.76334	-0.0158128	0.984312	0.0817439	0.846612	1	0.999995
chr2.6013310.G.A	rs73910904	A	Risk factor	CAV	A	-	572	Ascites (non malignant)	digestive	332	32853	3	0	0	0.480162	0.0526008	1.05401	0.271921	0.846613	1	0.999995
chr21.41473715.C.A	rs2298661	A	Protective	CAV-FE	A	TMPRSS2	351	Other peripheral nerve disorders	neurological	1208	35058	3	0.0111459	55.0039	4.44483	-0.0102141	0.989838	0.0528046	0.846621	1	0.999995
chr8.73355963.T.C	rs2010843	C	Severity	CAV	T	RDH10-AS1	601	Inflammatory diseases of prostate	genitourinary	117	11680	1	NA	NA	0	0.0258284	1.02616	0.133527	0.846621	1	0.999995
chr4.106022043.T.C	rs11729561	T	Severity	CAV	C	-	681.2	Cellulitis and abscess of face/neck	dermatologic	113	33074	3	2.14363e-06	19.155	2.47387	0.0545506	1.05607	0.282017	0.846622	1	0.999995
chr21.41470664.C.T	rs61735794	T	Risk factor	CAV	T	TMPRSS2	272.1	Hyperlipidemia	endocrine/metabolic	13315	23061	3	0.0190868	50.3002	4.02416	-0.0136275	0.986465	0.0704523	0.846624	1	0.999995
chr19.50259161.A.G	rs1651553	G	Severity	CAV	A	MYH14	340	Migraine	neurological	1782	32980	3	0	0	0.793945	-0.00761521	0.992414	0.0393706	0.846627	1	0.999995
chr16.16924042.C.A	rs1453512	A	Severity	CAV	C	-	362.3	Other nondiabetic retinopathy	sense organs	228	33223	3	0	0	1.32938	0.0214248	1.02166	0.110767	0.846629	1	0.999995
chr13.22495675.AG.A	rs10714879	A	Severity	CAV	A	-	262	Mineral deficiency NEC	endocrine/metabolic	125	5818	1	NA	NA	0	0.032777	1.03332	0.169461	0.846631	1	0.999995
chr13.22495675.AG.A	rs10714879	A	Severity	CAV	AG	-	332	Parkinson's disease	neurological	237	26288	2	0	0	0.474911	-0.022348	0.9779	0.115552	0.846643	1	0.999995
chr9.87726151.C.T	rs41312184	C;T	Possible functional consequences	FCP + IP	T	CTSL	189.1	Cancer of kidney and renal pelvis	neoplasms	162	38961	3	0	0	1.70823	-0.114216	0.892066	0.590557	0.846643	1	0.999995
chr1.46309111.A.G	rs41292543	G	Severity	CAV-FE	G	UQCRH	198	Secondary malignant neoplasm	neoplasms	469	35246	3	0	0	0.242148	0.0252729	1.02559	0.130682	0.846652	1	0.999995
chr9.81442264.TCAG.T	rs1826292621	T	Severity	CAV	T	-	472	Chronic pharyngitis and nasopharyngitis	respiratory	1374	26605	3	0.0216236	61.2015	5.15484	-0.011984	0.988088	0.0619683	0.846654	1	0.999995
chr1.161509955.A.G	rs1801274	G	Severity	CAV	G	FCGR2A	285.2	Anemia of chronic disease	hematopoietic	168	10753	1	NA	NA	0	-0.0219738	0.978266	0.113626	0.846656	1	0.999995
chr5.32750877.T.C	rs1173773	C	Protective	CAV	C	NPR3	513	Respiratory abnormalities	respiratory	120	29210	2	0	0	0.653736	0.0262244	1.02657	0.135609	0.846659	1	0.999995
chr2.162044379.C.T	rs3788979	T	Risk factor	CAV	T	DPP4	427.1	Paroxysmal tachycardia, unspecified	circulatory system	691	28966	3	0	0	0.621527	-0.0171652	0.982981	0.0887633	0.84666	1	0.999995
chr13.41746691.T.A	rs10507497	A	Severity	CAV-FE	A	VWA8	595	Hydronephrosis	genitourinary	208	37051	3	0	0	0.968841	-0.0232495	0.977019	0.120232	0.846668	1	0.999995
chr6.31153649.G.A	rs143334143	A	Severity; Risk factor	CAV-FE	A	CCHCR1	305.2	Eating disorder	mental disorders	102	24370	3	0	0	0.136398	0.0477937	1.04895	0.247161	0.846669	1	0.999995
chr17.63488670.G.A	rs4343	G	Severity; Risk factor	CAV	A	ACE	558	Noninfectious gastroenteritis	digestive	201	10231	1	NA	NA	0	0.0200023	1.0202	0.103444	0.846675	1	0.999995
chr12.47844974.A.G	rs731236	AG and AA genotype	Severity	CAV	G	VDR	594	Urinary calculus	genitourinary	1308	37176	3	0	0	0.140776	0.00832328	1.00836	0.0430462	0.846679	1	0.999995
chr21.41465921.C.T	rs62217525	C	Possible functional consequences	FCP + IP	T	TMPRSS2	415.11	Pulmonary embolism and infarction, acute	circulatory system	602	37431	3	0.0692351	32.0813	2.9447	0.0350986	1.03572	0.181573	0.846722	1	0.999995
chr21.41509390.C.G	rs12626358	G	Possible functional consequences	FCP + IP	G	TMPRSS2	703.1	Ingrowing nail	dermatologic	248	33976	3	3.78235e-06	0	1.324	0.0215739	1.02181	0.111613	0.84673	1	0.999995
chr1.12207235.C.T	rs3397	T	Severity	CAV-FE	C	TNFRSF1B	300.11	Generalized anxiety disorder	mental disorders	743	13773	2	0	0	0.983399	0.0111294	1.01119	0.0575782	0.846731	1	0.999995
chr18.6461231.C.G	rs11659676	G	Severity	CAV-FE	G	RPL6P27	288.1	Decreased white blood cell count	hematopoietic	332	25522	2	0	0	0.172994	-0.0152952	0.984821	0.0791309	0.846733	1	0.999995
chr15.60810211.C.T	rs341419	T	Severity	CAV-FE	T	RORA	370	Keratitis	sense organs	194	32838	3	0.0172941	24.1943	2.63832	-0.0245286	0.97577	0.126904	0.846736	1	0.999995
chr21.41473456.A.G	rs17854725	G	Severity	CAV	G	TMPRSS2	244.1	Secondary hypothyroidism	endocrine/metabolic	550	20851	2	0	0	0.0710743	0.0122794	1.01236	0.0635348	0.846747	1	0.999995
chr1.3081749.G.A	rs12745140	A	Severity	CAV	A	PRDM16	560.4	Other intestinal obstruction	digestive	116	27886	3	0	0	0.0453014	-0.0510126	0.950267	0.26396	0.846756	1	0.999995
chr19.50379362.T.C	rs1405655	C	Severity	CAV-FE	C	NR1H2	078	Viral warts & HPV	infectious diseases	805	21823	2	0	0	0.225126	0.0102489	1.0103	0.0530347	0.846764	1	0.999995
chr7.117559590.ATCT.A	rs113993960	A	Severity	CAV	A	CFTR	592.11	Acute cystitis	genitourinary	562	31874	3	0	0	0.380116	0.114547	1.12137	0.592748	0.846765	1	0.999995
chr21.41465921.C.T	rs62217525	C	Possible functional consequences	FCP + IP	T	TMPRSS2	420.2	Pericarditis	circulatory system	179	37250	3	0	0	0.047382	-0.0605144	0.94128	0.313149	0.846767	1	0.999995
chr9.87726001.C.A	rs41307457	C;A	Possible functional consequences	FCP + IP	A	CTSL	333	Extrapyramidal disease and abnormal movement disorders	neurological	432	34751	3	0	0	1.30641	-0.0267605	0.973594	0.138482	0.84677	1	0.999995
chr11.611919.C.G	rs702966	C	Severity in African-Americans	CAV	G	PHRF1	420.3	Endocarditis	circulatory system	100	28650	2	0	0	0.00579604	0.0287476	1.02916	0.148765	0.84677	1	0.999995
chr1.156125675.T.C	rs581342	C	Severity	CAV	C	LMNA	300.4	Dysthymic disorder	mental disorders	442	18410	2	0	0	0.16678	0.0188744	1.01905	0.0976761	0.846775	1	0.999995
chr12.112919388.G.A	rs10774671	A	Severity (A allele); Protective (G allele)	CAV-FE	G	OAS1	477	Epistaxis or throat hemorrhage	respiratory	246	20146	2	0	0	0.0472077	0.0186303	1.0188	0.0964132	0.846776	1	0.999995
chr10.104263031.C.A	rs4925	A	Protective for neurological complications of long COVID	CAV	A	GSTO1	214.1	Lipoma of skin and subcutaneous tissue	neoplasms	186	37448	3	0	0	0.988632	-0.0265628	0.973787	0.137467	0.846779	1	0.999995
chr2.127137039.A.G	rs744373	G	Severity	CAV	G	-	536.3	Gastroparesis	digestive	285	35990	3	0.00186958	0	1.64351	0.0168944	1.01704	0.0874363	0.846787	1	0.999995
chr14.55263686.C.T	rs10140801	T	Severity	CAV-FE	T	FBXO34-AS1	313	Pervasive developmental disorders	mental disorders	263	28812	2	0.0104833	33.8174	1.51097	-0.0180109	0.98215	0.0932176	0.846792	1	0.999995
chr8.40324459.C.A	rs11779911	C	Severity	CAV	A	SIRLNT	340.1	Migrain with aura	neurological	327	31790	3	0	0	0.548598	-0.0175525	0.982601	0.0908507	0.846801	1	0.999995
chr10.52771475.C.T	rs1800450	T	Severity	CAV	T	MBL2	288.2	Elevated white blood cell count	hematopoietic	440	34555	3	0	0	0.0605402	0.0203579	1.02057	0.105374	0.846805	1	0.999995
chr17.15965007.C.T	rs8081547	T	Risk factor	FCP + IP	T	ADORA2B	614	Inflammatory diseases of female pelvic organs	genitourinary	912	34784	3	0	0	1.07593	-0.0131256	0.98696	0.0679426	0.846813	1	0.999995
chr13.22495675.AG.A	rs10714879	A	Severity	CAV	A	-	473.4	Voice disturbance	respiratory	208	6155	1	NA	NA	0	-0.025968	0.974366	0.134421	0.846814	1	0.999995
chr21.41465040.G.A	rs17001042	A	Possible functional consequences	FCP + IP	A	TMPRSS2	702.2	Seborrheic keratosis	dermatologic	674	37123	3	0	0	0.160105	-0.039958	0.96083	0.20684	0.846816	1	0.999995
chrX.15564142.G.A	rs147311723	A	Severity	CAV	A	ACE2	709	Diffuse diseases of connective tissue	dermatologic	532	31948	3	0	0	0.00274856	0.0977263	1.10266	0.505888	0.84682	1	0.999995
chr1.196673103.G.A	rs800292	A	Severity	CAV	G	CFH	300.12	Agorophobia, social phobia, and panic disorder	mental disorders	132	5832	1	NA	NA	0	0.0289406	1.02936	0.149814	0.846821	1	0.999995
chr19.24134099.G.A	rs10407383	A	Severity	CAV-FE	A	ZNF254	585.2	Renal failure NOS	genitourinary	159	32015	3	0	0	0.10984	0.0234785	1.02376	0.121542	0.846824	1	0.999995
chr9.87726151.C.T	rs41312184	C;T	Possible functional consequences	FCP + IP	T	CTSL	443	Peripheral vascular disease	circulatory system	2658	33379	3	0.0946016	60.3933	5.04965	-0.0239003	0.976383	0.123725	0.846824	1	0.999995
chr17.45422978.G.C	rs1230082	G	Severity	CAV	G	ARHGAP27	613	Other nonmalignant breast conditions	genitourinary	492	28003	2	0	0	6.83021e-08	0.0129763	1.01306	0.0671749	0.846825	1	0.999995
chr12.52726315.TC.T	rs5798227	T	Risk factor	CAV	TC	-	707.3	Chronic ulcer of unspecified site	dermatologic	198	37758	3	0	0	1.05063	0.0320404	1.03256	0.165866	0.846826	1	0.999995
chr4.107694523.TG.T	rs70947091	T	Severity	CAV-FE	T	PAPSS1	208	Benign neoplasm of colon	neoplasms	1424	34943	3	0	0	1.03317	-0.00918207	0.99086	0.047534	0.846827	1	0.999995
chr17.8109899.C.T	rs151256885	T	Severity	CAV	T	ALOXE3	512.1	Wheezing	respiratory	415	22934	3	0	0	0.11991	0.0406683	1.04151	0.210549	0.846838	1	0.999995
chr1.20166359.C.T	rs72663004	T	Severity	CAV	T	PLA2G2C	562.1	Diverticulosis	digestive	522	28404	3	0.0146063	25.1992	2.67377	0.0291585	1.02959	0.150963	0.846841	1	0.999995
chr8.40324459.C.A	rs11779911	C	Severity	CAV	A	SIRLNT	277.5	Other disorders of lipoid metabolism	endocrine/metabolic	213	34853	3	0	0	1.31687	-0.0214401	0.978788	0.111007	0.846848	1	0.999995
chr6.45737076.T.A	rs16873740	A	Severity	CAV	A	-	530.2	Esophageal bleeding (varices/hemorrhage)	digestive	249	28311	3	0.0235212	25.5021	2.68464	0.0241096	1.0244	0.12483	0.846849	1	0.999995
chr11.784340.C.G	rs7104929	G	Severity	CAV-FE	G	-	514.2	Solitary pulmonary nodule	respiratory	1275	35928	3	0	0	0.120229	0.00884324	1.00888	0.045787	0.84685	1	0.999995
chr14.94566450.G.A	rs2093266	A	Risk factor for acute kidney injury	CAV	A	SERPINA4	714	Rheumatoid arthritis and other inflammatory polyarthropathies	musculoskeletal	950	36074	3	0	0	1.05695	0.0124909	1.01257	0.0646758	0.846857	1	0.999995
chr17.34252769.A.G	rs1024611	G	Risk factor	CAV	G	CCL2	078	Viral warts & HPV	infectious diseases	1131	27941	3	0.0536021	83.7113	12.2784	-0.00958028	0.990465	0.0496082	0.846866	1	0.999995
chrX.15596127.G.T	rs146598386	T	Severity	CAV	T	ACE2	558	Noninfectious gastroenteritis	digestive	749	28385	3	0	0	0.396888	0.0750348	1.07792	0.388545	0.846867	1	0.999995
chr2.127137039.A.G	rs744373	G	Severity	CAV	G	-	260	Protein-calorie malnutrition	endocrine/metabolic	654	25233	3	0.0119274	53.4562	4.29703	0.011379	1.01144	0.058924	0.84687	1	0.999995
chr14.80203237.T.C	rs225014	C	Severity	CAV	C	DIO2	496.2	Chronic bronchitis	respiratory	803	28853	3	0	0	0.927269	0.0100924	1.01014	0.0522618	0.846871	1	0.999995
chr9.3320390.C.A	rs72699049	A	Severity	CAV	A	RFX3	272.1	Hyperlipidemia	endocrine/metabolic	13275	22979	3	3.94597e-06	0	1.91881	-0.00936056	0.990683	0.0484726	0.846873	1	0.999995
chr12.112919388.G.A	rs10774671	A	Severity (A allele); Protective (G allele)	CAV-FE	A	OAS1	599.3	Dysuria	genitourinary	383	6574	1	NA	NA	0	0.0147841	1.01489	0.0765583	0.846873	1	0.999995
chr1.230710048.A.G	rs699	G	Severity	CAV	G	AGT	729	Other disorders of soft tissues	musculoskeletal	194	11015	1	NA	NA	0	-0.0202103	0.979993	0.104659	0.846875	1	0.999995
chr5.159315942.T.G	rs3212227	T	Severity	FCP	G	IL12B	433.3	Cerebral ischemia	circulatory system	672	35818	3	0.00482037	27.2145	2.7478	-0.0119379	0.988133	0.0618212	0.846878	1	0.999995
chr10.28606315.C.T	rs12773860	T	Severity	CAV	T	WAC	209	Neuroendocrine tumors	neoplasms	189	38659	3	0	0	1.08587	0.0339846	1.03457	0.175992	0.846878	1	0.999995
chr2.45584979.T.C	-	HLA-A*02:02	Protective	IP	C	HLA-A	287	Purpura and other hemorrhagic conditions	hematopoietic	673	27137	2	0	0	0.138658	0.0116194	1.01169	0.0601726	0.84688	1	0.999995
chr20.50172836.A.G	rs6122883	G	Severity	CAV-FE	G	LINC01273	655	Known or suspected fetal abnormality affecting management of mother	pregnancy complications	103	38591	3	0	0	1.18162	0.0327603	1.0333	0.169656	0.846882	1	0.999995
chr17.9267091.C.T	rs34761447	C	Severity	CAV	T	STX8	686	Other local infections of skin and subcutaneous tissue	dermatologic	300	33413	3	0	0	1.19209	-0.0384999	0.962232	0.199382	0.846884	1	0.999995
chr5.174562335.T.A	rs2220543	T	Severity	CAV	A	SUMO2P6	245	Thyroiditis	endocrine/metabolic	950	30950	3	0	0	0.477851	-0.0102887	0.989764	0.0532839	0.846887	1	0.999995
chr9.4329170.T.C	rs3895472	C	Severity	CAV	T	GLIS3	619.5	Noninflammatory disorders of vulva and perineum	genitourinary	125	33715	3	0.0953805	30.3379	2.871	0.0387145	1.03947	0.200499	0.846888	1	0.999995
chr9.133251249.A.G	rs7849280	G	Protective	CAV	G	ABO	695.3	Rosacea	dermatologic	294	24462	2	0	0	0.0378399	0.028236	1.02864	0.146241	0.846897	1	0.999995
chr2.45584979.T.C	-	HLA-A*02:02	Protective	IP	C	HLA-A	724.1	Disorders of sacrum	musculoskeletal	301	25179	2	0.0236417	58.5177	2.41066	-0.0172639	0.982884	0.0894151	0.8469	1	0.999995
chr10.89010241.T.C	rs982764	T	Severity	CAV-FE	C	FAS	281.1	Megaloblastic anemia	hematopoietic	243	29103	3	0	0	1.03012	-0.0192767	0.980908	0.0998452	0.846907	1	0.999995
chr20.50172836.A.G	rs6122883	G	Severity	CAV-FE	G	LINC01273	626.14	Irregular menstrual bleeding	genitourinary	298	30955	3	0	0	0.616522	-0.0191366	0.981045	0.099121	0.84691	1	0.999995
chr4.67963885.A.G	rs17088850	G	Possible functional consequences	FCP + IP	G	TMPRSS11A	369.5	Conjunctivitis, infectious	sense organs	216	7954	1	NA	NA	0	-0.0249917	0.975318	0.12945	0.846912	1	0.999995
chr4.166008836.A.T	rs17047200	TT genotype	Severity (TT genotype)*Conflicting; Risk factor (AA genotype)*Conflicting	CAV	T	TLL1	512	Other symptoms of respiratory system	respiratory	9744	22510	3	0.0015842	48.2086	3.86164	0.00456118	1.00457	0.0236264	0.846916	1	0.999995
chr19.52830722.G.A	rs10411226	G	Severity	CAV	G	ZNF28	473.4	Voice disturbance	respiratory	628	22202	3	0	0	0.555241	0.0119461	1.01202	0.0618804	0.846918	1	0.999995
chr11.1219991.G.T	rs35705950	T	Protective	CAV	T	MUC5B	225	Benign neoplasm of brain and other parts of nervous system	neoplasms	172	38527	3	0	0	0.853183	0.0422399	1.04314	0.218805	0.846921	1	0.999995
chr2.195499753.A.C	rs73060484	C	Severity	CAV	C	-	355.1	Chronic pain syndrome	neurological	598	35122	3	0.0255035	52.2972	4.19263	-0.0187008	0.981473	0.096872	0.846922	1	0.999995
chr10.28606315.C.T	rs12773860	T	Severity	CAV	T	WAC	459	Other disorders of circulatory system	circulatory system	868	35861	3	0	0	0.198051	0.0187002	1.01888	0.0968724	0.846928	1	0.999995
chr1.173115604.T.G	rs17300100	G	Severity	CAV	G	-	172.11	Melanomas of skin	neoplasms	120	27262	2	0.0274198	16.363	1.19564	0.0383111	1.03905	0.198466	0.84693	1	0.999995
chr15.60902209.A.G	rs4774377	G	Risk factor	CAV-FE	G	RORA	158	Neoplasm of unspecified nature of digestive system	neoplasms	135	35861	3	0	0	0.115979	0.0247755	1.02508	0.128347	0.846932	1	0.999995
chr21.41464802.A.G	rs462574	A	Possible functional consequences	FCP + IP	A	TMPRSS2	355.1	Chronic pain syndrome	neurological	601	35171	3	0.0205621	35.7864	3.1146	-0.0163237	0.983809	0.0845638	0.846932	1	0.999995
chr17.27263807.T.C	rs60811869	C	Severity	CAV	C	-	272.9	Unspecified disorder of lipoid metabolism	endocrine/metabolic	462	22999	3	0	0	0.699153	-0.0391106	0.961644	0.202614	0.846936	1	0.999995
chr21.41473456.A.G	rs17854725	G	Severity	CAV	G	TMPRSS2	792.1	Papanicolaou smear of cervix or vagina with atypical squamous cells	genitourinary	314	22342	2	0	0	0.968533	0.0160572	1.01619	0.0831866	0.846939	1	0.999995
chr2.195519781.A.G	rs74417002	G	Severity	CAV	G	-	733.4	Aseptic necrosis of bone	musculoskeletal	170	32134	3	0	0	1.10163	-0.051957	0.94937	0.269174	0.84694	1	0.999995
chr10.28606315.C.T	rs12773860	T	Severity	CAV	T	WAC	255.21	Glucocorticoid deficiency	endocrine/metabolic	217	34717	3	0.0296826	0	1.43001	0.0357364	1.03638	0.185144	0.846944	1	0.999995
chr7.128938247.T.G	rs10488631	TCTA haplotype	Severity in European-Americans	CAV	T	IRF5	257	Testicular dysfunction	endocrine/metabolic	291	22971	2	0.00598244	27.0677	1.37114	0.016742	1.01688	0.0867406	0.846949	1	0.999995
chr1.155066988.C.T	rs114301457	T	Severity	CAV	T	EFNA4	246	Other disorders of thyroid	endocrine/metabolic	938	31230	3	0	0	0.0035116	0.141027	1.15146	0.730676	0.846952	1	0.999995
chr10.98166813.G.T	rs10786398	T	Severity	CAV	T	R3HCC1L	402	NA	NA	828	36976	3	0	0	0.121719	-0.0120045	0.988067	0.0621975	0.846954	1	0.999995
chr2.162267541.C.T	rs1990760	T	Risk factor; Severity	CAV	T	IFIH1	242	Thyrotoxicosis with or without goiter	endocrine/metabolic	628	21076	2	0	0	0.124826	-0.0134172	0.986672	0.0695176	0.846955	1	0.999995
chr10.43519603.G.T	rs10793436	G	Severity	CAV	G	-	386.2	Peripheral or central vertigo	sense organs	107	7586	1	NA	NA	0	-0.0276133	0.972764	0.143077	0.846962	1	0.999995
chr17.45714244.T.C	rs113661667	C	Risk factor	CAV-FE	C	LINC02210-CRHR1	599.8	Other symptoms involving urinary system	genitourinary	262	28885	3	0	0	0.147192	-0.0261944	0.974146	0.135726	0.846963	1	0.999995
chr1.155133406.T.G	rs4971066	G	Risk factor	CAV	G	EFNA1	443	Peripheral vascular disease	circulatory system	2636	32996	3	0	0	0.957284	-0.00845154	0.991584	0.0437925	0.846966	1	0.999995
chr5.159315942.T.G	rs3212227	T	Severity	FCP	G	IL12B	537	Other disorders of stomach and duodenum	digestive	266	35931	3	0.0228873	32.9532	2.98299	0.0184252	1.0186	0.0954733	0.846968	1	0.999995
chr21.41507982.C.A	rs75603675	A	Protective*Conflicting; Risk factor*Conflicting; Severity*Conflicting	CAV	A	TMPRSS2	426.91	Cardiac pacemaker in situ	circulatory system	442	28529	3	0	0	0.49708	0.0144494	1.01455	0.074874	0.846973	1	0.999995
chr1.173115604.T.G	rs17300100	G	Severity	CAV	G	-	588	Disorders resulting from impaired renal function	genitourinary	485	31465	3	0.187287	71.6795	7.06201	-0.0275432	0.972833	0.142727	0.846976	1	0.999995
chr17.45422978.G.C	rs1230082	G	Severity	CAV	G	ARHGAP27	374.3	Ptosis of eyelid	sense organs	107	25320	2	0	0	0.00552603	-0.0277739	0.972608	0.143927	0.846981	1	0.999995
chr6.30887474.G.A	rs4618569	AG genotype	Severity	CAV	A	DDR1	700	Corns and callosities	dermatologic	422	35960	3	0	0	0.373845	-0.0150412	0.985071	0.0779484	0.846988	1	0.999995
chr2.195519781.A.G	rs74417002	G	Severity	CAV	G	-	189.1	Cancer of kidney and renal pelvis	neoplasms	163	38925	3	0	0	1.25694	0.0555063	1.05708	0.287657	0.84699	1	0.999995
chr1.20166359.C.T	rs72663004	T	Severity	CAV	T	PLA2G2C	514.2	Solitary pulmonary nodule	respiratory	1279	36300	3	0.00308686	21.6256	2.55185	-0.0181253	0.982038	0.0939333	0.846991	1	0.999995
chr1.35908500.C.T	rs2765013	C	Severity	CAV	T	AGO1	585.31	Renal dialysis	genitourinary	742	31393	3	0	0	0.747274	-0.0112008	0.988862	0.0580498	0.846997	1	0.999995
chr20.1135233.C.T	rs141024057	T	Severity	CAV	T	PSMF1	287	Purpura and other hemorrhagic conditions	hematopoietic	675	27298	2	0	0	0.000462769	0.197958	1.21891	1.02596	0.846998	1	0.999995
chr21.41426103.C.A	rs17000900	A	Severity	CAV-FE	A	MX1	281	Other deficiency anemia	hematopoietic	355	29087	3	0	0	0.511525	-0.0208754	0.979341	0.108192	0.847	1	0.999995
chr9.131672331.T.G	rs12551879	G	Severity	CAV	G	RAPGEF1	509	Respiratory failure, insufficiency, arrest	respiratory	263	36746	3	0.0375809	34.1268	3.03614	-0.0329554	0.967582	0.170816	0.847015	1	0.999995
chr6.31153649.G.A	rs143334143	A	Severity; Risk factor	CAV-FE	A	CCHCR1	709.2	Sicca syndrome	dermatologic	253	31951	3	0	0	1.15382	-0.0310982	0.96938	0.161203	0.847026	1	0.999995
chr19.31533051.C.A	rs8105499	C	Severity	CAV	A	LINC02841	360	Disorders of the globe	sense organs	115	33360	3	0.0433188	34.9223	3.07325	-0.0306329	0.969832	0.158793	0.847029	1	0.999995
chr8.73355963.T.C	rs2010843	C	Severity	CAV	T	RDH10-AS1	745	Pain in joint	musculoskeletal	1544	9960	1	NA	NA	0	-0.00754489	0.992483	0.0391112	0.84703	1	0.999995
chr2.195499753.A.C	rs73060484	C	Severity	CAV	C	-	303	Psychogenic and somatoform disorders	mental disorders	105	24158	3	0	0	0.422365	0.0451107	1.04614	0.233846	0.847031	1	0.999995
chr9.21206606.C.G	rs28368148	G	Severity	CAV-FE	G	IFNA10	555	Inflammatory bowel disease and other gastroenteritis and colitis	digestive	936	28352	3	0	0	0.423607	0.0525745	1.05398	0.27254	0.847033	1	0.999995
chr4.69615987.C.T	rs7688383	T	Loss of smell and taste	CAV	T	UGT2A1	707.2	Chronic ulcer of leg or foot	dermatologic	704	36875	3	0.0114138	51.5582	4.12866	0.0111311	1.01119	0.0577085	0.847049	1	0.999995
chr9.132278286.T.C	rs11243705	C	Severity	CAV	C	SETX	362.9	Retinal edema	sense organs	338	33071	3	0	0	0.125506	0.0225138	1.02277	0.116727	0.847056	1	0.999995
chrX.15564175.T.C	rs41303171	C	Severity; Risk factor	CAV	C	ACE2	771.1	Swelling of limb	symptoms	1161	34840	3	0	0	0.853453	-0.062911	0.939027	0.326174	0.847056	1	0.999995
chr1.87162490.C.T	rs10873821	C	Severity	CAV	C	LINC01140	242	Thyrotoxicosis with or without goiter	endocrine/metabolic	271	7864	1	NA	NA	0	0.0174804	1.01763	0.0906314	0.847058	1	0.999995
chr19.35687796.G.A	rs77127536	A	Severity	CAV	A	TYMSP2	227.1	Benign neoplasm of adrenal gland	neoplasms	106	38129	3	0	0	0.429579	-0.0386553	0.962082	0.200418	0.847058	1	0.999995
chr12.106231175.T.A	rs12823094	A	Severity	CAV	A	-	721.1	Spondylosis without myelopathy	musculoskeletal	2041	31301	3	0.0134663	62.3163	5.30733	0.00879453	1.00883	0.0455977	0.847059	1	0.999995
chr6.18015216.C.T	rs140247774	T	Severity	CAV	T	-	772.3	Muscle weakness	symptoms	568	36182	3	0	0	0.20354	0.0360896	1.03675	0.187117	0.84706	1	0.999995
chr13.112889041.C.T	rs9577175	T	Severity	CAV	T	ATP11A	528.1	Stomatitis and mucositis	digestive	122	37046	3	0	0	1.35988	-0.0328075	0.967725	0.170113	0.847071	1	0.999995
chr1.230710048.A.G	rs699	G	Severity	CAV	A	AGT	277	Other disorders of metabolism	endocrine/metabolic	649	24048	2	0	0	0.333885	0.0128053	1.01289	0.0663993	0.847074	1	0.999995
chr15.90866675.C.T	rs79742014	T	Protective	IP	T	FURIN	561.2	NA	NA	903	36712	3	0	0	1.17939	0.0347217	1.03533	0.180045	0.847077	1	0.999995
chr3.1052111.C.G	rs1504061	G	Severity	CAV	G	-	172.22	Squamous cell carcinoma	neoplasms	149	27761	2	0	0	0.636747	-0.0567766	0.944805	0.294417	0.847081	1	0.999995
chr19.50379362.T.C	rs1405655	C	Severity	CAV-FE	C	NR1H2	585.32	End stage renal disease	genitourinary	636	24873	2	0	0	0.0807122	0.0114803	1.01155	0.0595344	0.847088	1	0.999995
chr21.41470664.C.T	rs61735794	T	Risk factor	CAV	T	TMPRSS2	634.1	Missed abortion/Hydatidiform mole	pregnancy complications	121	38437	3	0	0	5.8677e-05	0.143433	1.15423	0.743818	0.847089	1	0.999995
chr10.98166813.G.T	rs10786398	T	Severity	CAV	T	R3HCC1L	574.1	Cholelithiasis	digestive	722	36975	3	5.62906e-07	34.9095	3.07265	-0.0125307	0.987547	0.0649823	0.84709	1	0.999995
chr17.45714244.T.C	rs113661667	C	Risk factor	CAV-FE	C	LINC02210-CRHR1	288	Diseases of white blood cells	hematopoietic	467	34483	3	4.30713e-06	37.1586	3.18261	0.018329	1.0185	0.0950518	0.847091	1	0.999995
chr6.6924962.A.C	rs6933436	C	Severity	CAV	C	-	272	Disorders of lipoid metabolism	endocrine/metabolic	13147	22225	3	0.000325267	14.7861	2.34703	-0.0037048	0.996302	0.0192137	0.847099	1	0.999995
chr20.50172836.A.G	rs6122883	G	Severity	CAV-FE	G	LINC01273	228.1	Hemangioma of skin and subcutaneous tissue	neoplasms	314	28107	2	0	0	0.0521819	-0.0168221	0.983319	0.0872437	0.847102	1	0.999995
chr7.54580201.A.C	rs622568	C	Severity; Risk factor	CAV-FE	C	-	529	Diseases and other conditions of the tongue	digestive	100	37137	3	0	0	0.246922	-0.032641	0.967886	0.169286	0.847103	1	0.999995
chr21.33252612.A.G	rs2236757	A	Severity	CAV-FE	A	IFNAR2	416	Cardiomegaly	circulatory system	242	36449	3	0.0257487	41.7413	3.43296	-0.0201647	0.980037	0.104581	0.847104	1	0.999995
chr21.41465921.C.T	rs62217525	C	Possible functional consequences	FCP + IP	T	TMPRSS2	573.2	Liver replaced by transplant	digestive	213	32453	3	9.46667e-07	8.59151	2.18798	0.053027	1.05446	0.275022	0.847107	1	0.999995
chr19.50259161.A.G	rs1651553	G	Severity	CAV	A	MYH14	345	Epilepsy, recurrent seizures, convulsions	neurological	900	34425	3	9.30058e-07	6.16086	2.13131	0.0103124	1.01037	0.053485	0.847109	1	0.999995
chr1.244873270.T.C	rs12130553	C	Severity	CAV	C	-	473	Diseases of the larynx and vocal cords	respiratory	229	8052	1	NA	NA	0	-0.0187322	0.981442	0.0971608	0.847119	1	0.999995
chr2.136948486.A.G	rs7605851	G	Severity	CAV-FE	G	THSD7B	740.12	Osteoarthrosis, localized, secondary	musculoskeletal	150	31019	3	0	0	0.200636	-0.0381164	0.962601	0.197704	0.84712	1	0.999995
chr9.133257521.T.TC	rs8176719	TC	Severity; Risk factor	CAV-FE	TC	ABO	280.1	Iron deficiency anemias, unspecified or not due to blood loss	hematopoietic	2260	29228	3	0.00250582	41.082	3.39455	-0.0066952	0.993327	0.0347273	0.847121	1	0.999995
chr21.41509390.C.G	rs12626358	G	Possible functional consequences	FCP + IP	G	TMPRSS2	550.4	Umbilical hernia	digestive	395	35820	3	0	0	0.221505	0.0171554	1.0173	0.0889852	0.847124	1	0.999995
chr2.36677870.C.A	rs6714112	C	Severity	CAV	A	-	585.1	Acute renal failure	genitourinary	1447	31815	3	0.00611691	34.8369	3.06922	-0.011055	0.989006	0.0573425	0.847124	1	0.999995
chr4.67910532.T.C	rs9998258	T	Possible functional consequences	FCP + IP	C	TMPRSS11A	781.2	Abnormal posture	symptoms	179	38160	3	0	0	0.524561	0.0497903	1.05105	0.258269	0.847128	1	0.999995
chrX.12889539.C.G	rs3853839	G	Severity; Risk factor	CAV-FE	G	TLR7	592.11	Acute cystitis	genitourinary	514	30050	3	0.00642686	6.60515	2.14145	0.0150197	1.01513	0.0779106	0.84713	1	0.999995
chr4.106022043.T.C	rs11729561	T	Severity	CAV	C	-	476	Allergic rhinitis	respiratory	4193	26108	3	0	0	1.08708	0.00941144	1.00946	0.0488212	0.847136	1	0.999995
chr5.1211624.A.G	rs76067074	G	Severity	CAV-FE	G	SLC6A19	250.2	Type 2 diabetes	endocrine/metabolic	8026	26380	3	0.0038534	11.6739	2.26434	-0.0102704	0.989782	0.0532783	0.84714	1	0.999995
chr1.155175305.G.A	rs7528026	A	Severity	CAV	A	TRIM46	185	Cancer of prostate	neoplasms	603	35371	3	0.239001	10.1943	2.22703	-0.0555402	0.945974	0.288129	0.847145	1	0.999995
chr21.41464802.A.G	rs462574	A	Possible functional consequences	FCP + IP	A	TMPRSS2	472	Chronic pharyngitis and nasopharyngitis	respiratory	1374	26505	3	0.00106614	14.1214	2.32887	0.0114917	1.01156	0.0596171	0.847148	1	0.999995
chr5.142872984.C.T	rs10039856	C	Severity	CAV	T	ARHGAP26	272.12	Hyperglyceridemia	endocrine/metabolic	910	22889	3	0	0	0.987138	0.0126287	1.01271	0.0655163	0.847149	1	0.999995
chr14.76832814.C.CT	rs34279101	CT	Severity	CAV	CT	LRRC74A	276.4	Acid-base balance disorder	endocrine/metabolic	196	33838	3	0	0	0.909004	0.0258853	1.02622	0.134293	0.847153	1	0.999995
chr8.38996464.C.A	rs7840270	C	Severity	CAV-FE	A	ADAM9	586.4	Stricture/obstruction of ureter	genitourinary	607	31302	3	0	0	0.598624	-0.0124923	0.987585	0.064811	0.847155	1	0.999995
chrX.15561454.T.C	rs142017934	C	Severity	CAV	C	ACE2	459	Other disorders of circulatory system	circulatory system	872	36298	3	0.805545	35.0793	3.08068	0.0810257	1.0844	0.420372	0.847157	1	0.999995
chr4.67910402.G.A	rs4860265	G	Possible functional consequences	FCP + IP	G	TMPRSS11A	577.2	Chronic pancreatitis	digestive	113	37782	3	0.0695459	52.666	4.2253	-0.0273606	0.97301	0.141953	0.84716	1	0.999995
chr17.63488670.G.A	rs4343	G	Severity; Risk factor	CAV	G	ACE	290	Delirium dementia and amnestic and other cognitive disorders	mental disorders	556	22781	2	0	0	0.288377	-0.0135886	0.986503	0.070504	0.847166	1	0.999995
chr12.8058591.T.C	rs7842	C	Risk factor; Severity	CAV	C	C3AR1	535.9	Gastritis and duodenitis, NOS	digestive	829	35998	3	0	0	0.273639	0.010332	1.01039	0.0536081	0.847169	1	0.999995
chr21.41509390.C.G	rs12626358	G	Possible functional consequences	FCP + IP	G	TMPRSS2	526	Diseases of the jaws	digestive	132	36169	3	0	0	0.933127	-0.03033	0.970125	0.157372	0.847172	1	0.999995
chr9.3320390.C.A	rs72699049	A	Severity	CAV	A	RFX3	271.3	Intestinal disaccharidase deficiencies and disaccharide malabsorption	endocrine/metabolic	4248	33240	3	0	0	0.0149677	-0.0129843	0.9871	0.0673713	0.847172	1	0.999995
chr6.52200448.A.G	rs13192246	G	Severity	CAV	G	-	574	Cholelithiasis and cholecystitis	digestive	190	8962	1	NA	NA	0	0.0257998	1.02614	0.133867	0.847173	1	0.999995
chr4.153687301.A.G	rs1898830	G	Severity; Risk factor	CAV	G	TLR2	253	Disorders of the pituitary gland and its hypothalamic control	endocrine/metabolic	386	34931	3	0	0	1.46445	-0.0159133	0.984213	0.0825704	0.847175	1	0.999995
chr15.33615902.C.T	rs12593288	C	Severity	CAV	T	RYR3	715	Other inflammatory spondylopathies	musculoskeletal	397	35795	3	0.0372889	45.6738	3.68147	-0.0201887	0.980014	0.104763	0.847187	1	0.999995
chr9.87726151.C.T	rs41312184	C;T	Possible functional consequences	FCP + IP	T	CTSL	364.4	Corneal degenerations	sense organs	261	34071	3	0.287393	0	1.936	0.0750325	1.07792	0.389357	0.847187	1	0.999995
chr17.31410594.G.A	rs178840	G	Severity	CAV	G	RAB11FIP4	345.3	Convulsions	neurological	470	20458	2	0	0	0.165366	-0.0135414	0.98655	0.070269	0.847187	1	0.999995
chr4.67910532.T.C	rs9998258	T	Possible functional consequences	FCP + IP	C	TMPRSS11A	327.7	Sleep related movement disorders	neurological	300	30600	3	0.00414233	2.64851	2.05441	0.0379849	1.03872	0.197127	0.8472	1	0.999995
chr5.86011821.T.G	rs4424029	G	Severity	CAV	G	-	332	Parkinson's disease	neurological	263	34780	3	0.00895849	0	1.837	-0.0176796	0.982476	0.0917506	0.8472	1	0.999995
chr3.141689849.A.G	rs6440031	G	Severity	CAV	A	LINC02618	722.6	Degeneration of intervertebral disc	musculoskeletal	397	29606	3	0	0	0.997195	0.027871	1.02826	0.144641	0.847201	1	0.999995
chr3.157438240.A.G	rs1840680	AG genotype)	Protective	CAV	A	PTX3	359.2	Myopathy	neurological	157	36449	3	0	0	1.56731	-0.0231866	0.97708	0.120333	0.847205	1	0.999995
chr5.86011821.T.G	rs4424029	G	Severity	CAV	G	-	389.4	Tinnitus	sense organs	403	34733	3	0	0	1.11055	0.0145885	1.0147	0.0757121	0.847206	1	0.999995
chr12.106231175.T.A	rs12823094	A	Severity	CAV	A	-	800	Fracture of lower limb	injuries & poisonings	377	33092	3	0	0	0.364697	0.0198775	1.02008	0.103167	0.847215	1	0.999995
chr4.24511798.A.G	rs73246461	G	Severity	CAV	G	-	740.11	Osteoarthrosis, localized, primary	musculoskeletal	3574	30157	3	0.00505688	52.6807	4.22661	0.00714193	1.00717	0.0370678	0.847216	1	0.999995
chrX.15561454.T.C	rs142017934	C	Severity	CAV	C	ACE2	443	Peripheral vascular disease	circulatory system	2657	33386	3	0	0	0.0855714	-0.0431187	0.957798	0.223796	0.847217	1	0.999995
chr7.128938247.T.G	rs10488631	TCTA haplotype	Severity in European-Americans	CAV	T	IRF5	365.1	Open-angle glaucoma	sense organs	232	21614	2	0	0	0.28589	0.0186483	1.01882	0.0967891	0.847218	1	0.999995
chr15.60810211.C.T	rs341419	T	Severity	CAV-FE	T	RORA	244	Hypothyroidism	endocrine/metabolic	3758	30472	3	0	0	0.703025	-0.00614761	0.993871	0.031908	0.84722	1	0.999995
chr1.154454494.A.C	rs2228145	A	Risk factor	CAV	C	IL6R	512.2	Painful respiration	respiratory	275	23059	3	0.0062826	9.45261	2.20879	-0.0188333	0.981343	0.0977528	0.847224	1	0.999995
chr14.74952741.A.G	rs2268616	G	Risk factor	CAV	G	PGF	593.1	Gross hematuria	genitourinary	416	31395	3	0.0715659	40.4268	3.35721	0.0324126	1.03294	0.168243	0.847231	1	0.999995
chr15.33615902.C.T	rs12593288	C	Severity	CAV	T	RYR3	370	Keratitis	sense organs	195	33286	3	0.19349	65.638	5.82038	0.0287281	1.02914	0.149119	0.847232	1	0.999995
chr4.67963489.G.A	rs6552134	G	Possible functional consequences	FCP + IP	A	TMPRSS11A	279.7	Other immunological findings	endocrine/metabolic	506	8526	1	NA	NA	0	-0.0155399	0.98458	0.0806641	0.847233	1	0.999995
chr10.89010241.T.C	rs982764	T	Severity	CAV-FE	C	FAS	368.9	Subjective visual disturbances	sense organs	258	35231	3	0	0	0.831623	0.0187119	1.01889	0.0971316	0.847237	1	0.999995
chr14.80203237.T.C	rs225014	C	Severity	CAV	C	DIO2	244.2	Acquired hypothyroidism	endocrine/metabolic	894	30423	3	0	0	0.367201	0.0094963	1.00954	0.0492962	0.847243	1	0.999995
chr14.76832814.C.CT	rs34279101	CT	Severity	CAV	CT	LRRC74A	327.41	Organic or persistent insomnia	neurological	617	30220	3	0	0	1.15081	0.0148292	1.01494	0.0769836	0.847251	1	0.999995
chr12.6845711.C.T	rs5443	T	protective	CAV	T	CDCA3	698	Pruritus and related conditions	dermatologic	806	27759	2	0	0	0.873937	-0.0102683	0.989784	0.0533087	0.847256	1	0.999995
chr4.67963885.A.G	rs17088850	G	Possible functional consequences	FCP + IP	G	TMPRSS11A	735	Acquired foot deformities	musculoskeletal	338	8399	1	NA	NA	0	-0.0197804	0.980414	0.102693	0.847259	1	0.999995
chr16.16924042.C.A	rs1453512	A	Severity	CAV	C	-	110.12	Althete's foot	infectious diseases	863	30954	3	1.39081e-06	0	1.61448	0.0111512	1.01121	0.0578978	0.847271	1	0.999995
chr6.105878879.T.A	rs9386484	T	Severity	CAV	A	-	371	Inflammation of the eye	sense organs	695	27983	3	0.0222167	68.0801	6.26568	-0.0115526	0.988514	0.0599823	0.847272	1	0.999995
chr15.90879313.T.C	rs8039305	C	Risk factor	CAV-FE	T	FURIN	153	Colorectal cancer	neoplasms	268	7716	1	NA	NA	0	0.0224107	1.02266	0.11636	0.847274	1	0.999995
chr1.244873270.T.C	rs12130553	C	Severity	CAV	C	-	411.3	Angina pectoris	circulatory system	174	9492	1	NA	NA	0	0.021946	1.02219	0.113962	0.847293	1	0.999995
chr11.71456403.G.T	rs12785878	G	Severity	CAV	G	NADSYN1	379.2	Disorders of vitreous body	sense organs	255	12092	1	NA	NA	0	0.0190636	1.01925	0.0989973	0.847298	1	0.999995
chr17.45422978.G.C	rs1230082	G	Severity	CAV	G	ARHGAP27	591	Urinary tract infection	genitourinary	1684	24083	2	0	0	0.105813	-0.00732736	0.992699	0.0380518	0.847301	1	0.999995
chr12.47879112.A.G	rs2228570	AG genotype	Severity	CAV	A	VDR	427.3	Other specified cardiac dysrhythmias	circulatory system	476	25821	3	0	0	0.913844	-0.0141869	0.985913	0.073679	0.847312	1	0.999995
chr17.15965007.C.T	rs8081547	T	Risk factor	FCP + IP	T	ADORA2B	714	Rheumatoid arthritis and other inflammatory polyarthropathies	musculoskeletal	916	34446	3	0	0	0.116229	0.0121964	1.01227	0.063342	0.847313	1	0.999995
chr22.49281538.G.A	rs62220604	G	Severity	CAV	A	-	362.29	Macular degeneration (senile) of retina NOS	sense organs	222	32257	3	0	0	1.57133	0.0244027	1.0247	0.126736	0.847314	1	0.999995
chr13.41746691.T.A	rs10507497	A	Severity	CAV-FE	A	VWA8	395.6	Heart valve replaced	circulatory system	401	34734	3	0	0	0.685346	-0.0169631	0.98318	0.0880997	0.847316	1	0.999995
chr6.31153649.G.A	rs143334143	A	Severity; Risk factor	CAV-FE	A	CCHCR1	742	Derangement of joint, non-traumatic	musculoskeletal	163	35782	3	7.42377e-07	0	1.67781	-0.0405368	0.960274	0.210552	0.84733	1	0.999995
chr12.106231175.T.A	rs12823094	A	Severity	CAV	A	-	281.9	Deficiency anemias	hematopoietic	104	27383	3	0.337331	69.6964	6.59987	0.0420178	1.04291	0.218251	0.847335	1	0.999995
chr8.97128242.T.C	rs7817272	C	Severity	CAV	C	CPQ	516	Abnormal sputum	respiratory	158	38887	3	0	0	0.314132	-0.0241685	0.976121	0.125539	0.847336	1	0.999995
chr14.94566450.G.A	rs2093266	A	Risk factor for acute kidney injury	CAV	A	SERPINA4	571.8	Liver abscess and sequelae of chronic liver disease	digestive	300	32765	3	0.0381419	42.2624	3.46395	0.0218724	1.02211	0.113616	0.847342	1	0.999995
chr5.21768177.G.A	-	HLA-A*02:02	Protective	IP	A	HLA-A	716	Other arthropathies	musculoskeletal	192	35254	3	0.017291	2.57751	2.05291	-0.0227256	0.977531	0.118054	0.847349	1	0.999995
chr4.188627868.CTCT.C	rs1734523522	C	Severity	CAV	C	LINC01060	209	Neuroendocrine tumors	neoplasms	188	38556	3	0	0	1.76242	-0.0373213	0.963367	0.193876	0.847349	1	0.999995
chr3.157438240.A.G	rs1840680	AG genotype)	Protective	CAV	A	PTX3	285.1	Acute posthemorrhagic anemia	hematopoietic	283	29249	3	0	0	0.73473	0.0170724	1.01722	0.0886901	0.847354	1	0.999995
chr2.216660263.A.C	rs2270360	A	Severity	CAV	C	IGFBP2	285.2	Anemia of chronic disease	hematopoietic	714	26651	3	0	0	0.160093	0.014533	1.01464	0.0755016	0.847362	1	0.999995
chr8.38996464.C.A	rs7840270	C	Severity	CAV-FE	A	ADAM9	278.1	Obesity	endocrine/metabolic	7090	25176	3	0.00133975	44.9388	3.63232	-0.00419145	0.995817	0.0217754	0.847362	1	0.999995
chr1.154454494.A.C	rs2228145	A	Risk factor	CAV	C	IL6R	714	Rheumatoid arthritis and other inflammatory polyarthropathies	musculoskeletal	955	36099	3	0	0	0.0532078	-0.0101592	0.989892	0.0527808	0.847367	1	0.999995
chr1.46309111.A.G	rs41292543	G	Severity	CAV-FE	G	UQCRH	560.4	Other intestinal obstruction	digestive	118	28406	3	0	0	0.69045	-0.049282	0.951913	0.256045	0.847371	1	0.999995
chr4.107694523.TG.T	rs70947091	T	Severity	CAV-FE	T	PAPSS1	174.1	Breast cancer [female]	neoplasms	1173	35496	3	0	0	0.472247	-0.010105	0.989946	0.0525014	0.847373	1	0.999995
chr5.86011821.T.G	rs4424029	G	Severity	CAV	G	-	696.42	Psoriatic arthropathy	dermatologic	149	23681	2	0	0	0.180735	-0.0229926	0.97727	0.119461	0.847375	1	0.999995
chr21.41470664.C.T	rs61735794	T	Risk factor	CAV	T	TMPRSS2	596	Other disorders of bladder	genitourinary	606	37835	3	0	0	1.35565	-0.0491677	0.952021	0.25546	0.847376	1	0.999995
chr1.12207235.C.T	rs3397	T	Severity	CAV-FE	C	TNFRSF1B	401	Hypertension	circulatory system	8707	13024	2	0.00025814	16.6517	1.19979	0.00480035	1.00481	0.0249416	0.847379	1	0.999995
chr17.63488670.G.A	rs4343	G	Severity; Risk factor	CAV	G	ACE	054	Herpes simplex	infectious diseases	878	17376	2	0	0	0.533377	-0.0102788	0.989774	0.0534085	0.847385	1	0.999995
chr10.22439346.T.C	-	HLA-A*02:02	Protective	IP	C	HLA-A	411.3	Angina pectoris	circulatory system	1073	32804	3	0.00294437	0	1.44669	0.0203656	1.02057	0.105821	0.847387	1	0.999995
chr15.90879313.T.C	rs8039305	C	Risk factor	CAV-FE	C	FURIN	284	Aplastic anemia	hematopoietic	206	22255	2	0	0	0.00291236	0.020065	1.02027	0.10426	0.847388	1	0.999995
chr19.50379362.T.C	rs1405655	C	Severity	CAV-FE	C	NR1H2	345.12	Partial epilepsy	neurological	106	26674	2	0	0	0.682542	0.0276491	1.02803	0.143668	0.847389	1	0.999995
chr9.3320390.C.A	rs72699049	A	Severity	CAV	A	RFX3	381.11	Suppurative and unspecified otitis media	sense organs	187	36004	3	0	0	0.94707	0.0519283	1.0533	0.269828	0.84739	1	0.999995
chrX.15587729.C.T	rs4646140	T	Severity	CAV	T	ACE2	870	Open wounds of head; neck; and trunk	injuries & poisonings	110	37555	3	0.385962	0	1.67747	0.0601815	1.06203	0.312721	0.847394	1	0.999995
chr9.87725456.A.T	rs56952354	A;T	Possible functional consequences	FCP + IP	T	CTSL	599.2	Retention of urine	genitourinary	422	22032	2	0.611193	66.1008	2.94992	0.0583965	1.06014	0.303469	0.847406	1	0.999995
chr22.43928847.C.G	rs738409	G	Protective*Conflicting; Severity*Conflicting	CAV	G	PNPLA3	761	Cervicalgia	symptoms	2188	34512	3	2.3175e-06	4.22604	2.08825	-0.00716851	0.992857	0.0372533	0.847408	1	0.999995
chr20.23046984.T.C	rs1042580	C	Severity	CAV	C	THBD	008.5	Bacterial enteritis	infectious diseases	159	22233	2	0.100628	70.809	3.42572	0.0260927	1.02644	0.135599	0.847409	1	0.999995
chr17.49863303.C.T	rs77534576	T	Severity	CAV	T	-	278.11	Morbid obesity	endocrine/metabolic	3091	25849	3	0	0	0.451509	-0.0178079	0.98235	0.0925454	0.847411	1	0.999995
chr1.31151182.G.C	rs12083278	C	Severity	CAV	G	-	291	Other specified nonpsychotic and/or transient mental disorders	mental disorders	235	32515	3	0	0	0.731584	0.0201912	1.0204	0.104942	0.847426	1	0.999995
chr4.143999443.G.A	rs7683365	A	Risk factor	FCP + IP	A	GYPB	395.1	Nonrheumatic mitral valve disorders	circulatory system	769	30649	3	0	0	0.776792	0.0116328	1.0117	0.0604614	0.847429	1	0.999995
chr9.133449836.G.A	rs139951127	A	Severity	CAV-FE	A	ADAMTS13	296	Mood disorders	mental disorders	5068	18495	2	0.731647	53.761	2.16267	-0.100453	0.904428	0.522111	0.847431	1	0.999995
chr19.24134099.G.A	rs10407383	A	Severity	CAV-FE	A	ZNF254	571.51	Cirrhosis of liver without mention of alcohol	digestive	1263	32789	3	0	0	0.79647	0.00895016	1.00899	0.0465192	0.847431	1	0.999995
chr20.1135233.C.T	rs141024057	T	Severity	CAV	T	PSMF1	695.4	Lupus (localized and systemic)	dermatologic	347	24247	2	0	0	0.000341523	0.198711	1.21983	1.03282	0.847432	1	0.999995
chr16.78590128.A.G	rs72803978	A	Severity	CAV	G	WWOX	202	Cancer of other lymphoid, histiocytic tissue	neoplasms	248	38209	3	0.0569275	5.75351	2.12209	-0.0516807	0.949632	0.268625	0.847437	1	0.999995
chrX.15587729.C.T	rs4646140	T	Severity	CAV	T	ACE2	362	Other retinal disorders	sense organs	1459	33643	3	0	0	0.662882	-0.01871	0.981464	0.0972527	0.847441	1	0.999995
chr21.41426103.C.A	rs17000900	A	Severity	CAV-FE	A	MX1	536.8	Dyspepsia and other specified disorders of function of stomach	digestive	110	22992	2	0	0	0.023897	-0.0366528	0.964011	0.190523	0.847444	1	0.999995
chr2.191909428.G.A	rs147509469	A	Risk factor for females	CAV	A	CAVIN2-AS1	270.32	Paraproteinemia	endocrine/metabolic	256	36500	3	0	0	0.908825	0.0812017	1.08459	0.422091	0.847445	1	0.999995
chr4.24511798.A.G	rs73246461	G	Severity	CAV	G	-	701.2	Scar conditions and fibrosis of skin	dermatologic	213	34908	3	0.0215401	0	1.94296	-0.0249508	0.975358	0.129703	0.847454	1	0.999995
chr12.8608014.A.G	rs11613792	A	Severity	CAV	G	AICDA	340	Migraine	neurological	1712	31182	3	0	0	0.715524	-0.00896676	0.991073	0.0466127	0.847455	1	0.999995
chr1.173115604.T.G	rs17300100	G	Severity	CAV	G	-	443	Peripheral vascular disease	circulatory system	2631	32743	3	0	0	0.131007	-0.0123541	0.987722	0.0642224	0.847457	1	0.999995
chr20.50152518.G.A	rs6020298	A	Severity	CAV	G	PEDS1-UBE2V1	586.4	Stricture/obstruction of ureter	genitourinary	149	6975	1	NA	NA	0	0.0302705	1.03073	0.157362	0.847458	1	0.999995
chr3.157438240.A.G	rs1840680	AG genotype)	Protective	CAV	A	PTX3	479	Other upper respiratory disease	respiratory	1431	26645	3	0	0	0.678942	0.00777204	1.0078	0.0404049	0.847465	1	0.999995
chr13.73984368.C.T	rs12871414	C	Severity	CAV	T	KLF12	716.9	Arthropathy NOS	musculoskeletal	150	35906	3	0	0	0.803722	-0.0284893	0.971913	0.148109	0.847466	1	0.999995
chr3.101705614.T.C	rs11919389	C	Risk factor	CAV	C	PDCL3P4	228	Hemangioma and lymphangioma, any site	neoplasms	441	37934	3	0.00179673	0	1.45151	-0.0140667	0.986032	0.0731305	0.847468	1	0.999995
chr16.78590128.A.G	rs72803978	A	Severity	CAV	G	WWOX	697	Sarcoidosis	dermatologic	538	32226	3	3.68485e-06	0	1.75127	-0.0385719	0.962162	0.200537	0.847474	1	0.999995
chr19.35687796.G.A	rs77127536	A	Severity	CAV	A	TYMSP2	189	Cancer of urinary organs (incl. kidney and bladder)	neoplasms	302	38782	3	0	0	0.468625	-0.0228064	0.977452	0.118577	0.847481	1	0.999995
chr1.230710048.A.G	rs699	G	Severity	CAV	G	AGT	690	Erythematosquamous dermatosis	dermatologic	154	11022	1	NA	NA	0	0.0226488	1.02291	0.117761	0.847485	1	0.999995
chr1.230710048.A.G	rs699	G	Severity	CAV	G	AGT	690.1	Seborrheic dermatitis	dermatologic	154	11022	1	NA	NA	0	0.0226488	1.02291	0.117761	0.847485	1	0.999995
chr6.147217556.A.G	rs116898161	G	Severity	CAV	G	STXBP5	724.1	Disorders of sacrum	musculoskeletal	402	33343	3	0.0233794	25.1128	2.67068	-0.0527661	0.948602	0.274365	0.847491	1	0.999995
chrX.15586459.TAAATC.T	rs755766792	T	Severity	CAV	T	ACE2	379	Other disorders of eye	sense organs	1077	33681	3	0	0	0.00273298	0.142626	1.1533	0.741641	0.847498	1	0.999995
chr10.43519603.G.T	rs10793436	G	Severity	CAV	G	-	296.22	Major depressive disorder	mental disorders	1341	5543	1	NA	NA	0	-0.00855361	0.991483	0.04448	0.847505	1	0.999995
chr6.12216733.A.G	rs10755709	A	Severity	CAV	G	-	617	NA	NA	1006	35188	3	0	0	0.881954	-0.00963882	0.990407	0.050126	0.847514	1	0.999995
chr10.52771475.C.T	rs1800450	T	Severity	CAV	T	MBL2	617	NA	NA	1038	36732	3	0	0	0.38366	0.0138561	1.01395	0.0720577	0.847514	1	0.999995
chr10.89010241.T.C	rs982764	T	Severity	CAV-FE	C	FAS	726.1	Enthesopathy	musculoskeletal	1349	29208	3	0	0	1.69347	0.00839201	1.00843	0.0436424	0.847515	1	0.999995
chr5.142872984.C.T	rs10039856	C	Severity	CAV	T	ARHGAP26	610	Benign mammary dysplasias	genitourinary	550	33192	3	0.00447789	0	1.97386	-0.0152617	0.984854	0.0793691	0.847517	1	0.999995
chr5.32750877.T.C	rs1173773	C	Protective	CAV	T	NPR3	594.1	Calculus of kidney	genitourinary	205	9047	1	NA	NA	0	-0.0203068	0.979898	0.105607	0.847518	1	0.999995
chr21.41465921.C.T	rs62217525	C	Possible functional consequences	FCP + IP	T	TMPRSS2	477	Epistaxis or throat hemorrhage	respiratory	369	26325	3	0	0	0.811012	0.0414881	1.04236	0.215765	0.84752	1	0.999995
chr5.159315942.T.G	rs3212227	T	Severity	FCP	G	IL12B	604	Disorders of penis	genitourinary	243	33874	3	0.000223015	0	1.93771	-0.0195867	0.980604	0.101866	0.847523	1	0.999995
chr21.41509390.C.G	rs12626358	G	Possible functional consequences	FCP + IP	G	TMPRSS2	687.1	Rash and other nonspecific skin eruption	dermatologic	2684	28738	3	0	0	1.21134	0.00693331	1.00696	0.0360589	0.847525	1	0.999995
chr2.181488719.A.C	rs2034831	C	Severity	CAV	C	ITGA4	327.4	Insomnia	neurological	3293	30353	3	0	0	1.3634	0.0116027	1.01167	0.0603478	0.847535	1	0.999995
chr15.60902209.A.G	rs4774377	G	Risk factor	CAV-FE	G	RORA	246	Other disorders of thyroid	endocrine/metabolic	918	30446	3	0	0	0.770927	0.00978164	1.00983	0.0508765	0.847537	1	0.999995
chr1.230710048.A.G	rs699	G	Severity	CAV	A	AGT	369	Infection of the eye	sense organs	664	21689	2	0	0	0.709975	-0.0126343	0.987445	0.0657186	0.847547	1	0.999995
chrX.12885540.A.T	rs179008	T	Severity; Risk factor	CAV	T	TLR7	263	Other nutritional deficiency	endocrine/metabolic	203	24474	3	0	0	0.4716	0.0278099	1.0282	0.144663	0.847554	1	0.999995
chr11.88824823.A.G	rs10831496	G	Severity	CAV-FE	A	GRM5	426.9	Cardiac pacemaker/device in situ	circulatory system	647	19093	2	0	0	0.0176534	0.0127129	1.01279	0.0661309	0.847556	1	0.999995
chr6.52236941.T.C	rs763780	C	Protective	FCP	C	IL17F	427.5	Arrhythmia (cardiac) NOS	circulatory system	146	29649	3	0	0	1.0639	-0.047926	0.953204	0.24931	0.847558	1	0.999995
chr4.67910532.T.C	rs9998258	T	Possible functional consequences	FCP + IP	C	TMPRSS11A	601.1	Prostatitis	genitourinary	161	35415	3	0	0	1.55655	0.0523574	1.05375	0.272369	0.847562	1	0.999995
chr12.47879112.A.G	rs2228570	AG genotype	Severity	CAV	A	VDR	788	Syncope and collapse	symptoms	1084	32152	3	0	0	0.866655	0.00942946	1.00947	0.0490532	0.847563	1	0.999995
chr11.71456403.G.T	rs12785878	G	Severity	CAV	G	NADSYN1	470	Septal Deviations/Turbinate Hypertrophy	respiratory	209	9813	1	NA	NA	0	-0.0214629	0.978766	0.111653	0.847563	1	0.999995
chr4.71762286.C.T	rs113574864	T	Severity	CAV	T	GC	700	Corns and callosities	dermatologic	421	35749	3	0	0	0.226835	0.0209025	1.02112	0.108739	0.847564	1	0.999995
chr6.32623820.T.C	rs9271609	T	Severity	CAV	C	HLA-DQA1	284	Aplastic anemia	hematopoietic	315	29304	3	0.00489157	14.6056	2.34207	-0.0177227	0.982433	0.0921987	0.847568	1	0.999995
chr2.167953627.G.A	rs7595310	A	Severity	CAV-FE	G	STK39	735.2	Acquired toe deformities	musculoskeletal	172	8362	1	NA	NA	0	0.0238391	1.02413	0.124023	0.847574	1	0.999995
chr21.41473456.A.G	rs17854725	G	Severity	CAV	A	TMPRSS2	228	Hemangioma and lymphangioma, any site	neoplasms	318	12282	1	NA	NA	0	0.0156367	1.01576	0.0813504	0.847575	1	0.999995
chr5.77379593.G.A	rs7715119	A	Severity	CAV-FE	A	PDE8B	798	Malaise and fatigue	symptoms	4051	30241	3	0	0	1.29382	-0.00667202	0.99335	0.0347119	0.847577	1	0.999995
chr1.154454494.A.C	rs2228145	A	Risk factor	CAV	C	IL6R	172.11	Melanomas of skin	neoplasms	121	27795	2	0	0	0.0192352	0.0258609	1.0262	0.134546	0.847579	1	0.999995
chr11.14893332.A.G	rs10741657	G	Severity	CAV	A	CYP2R1	594.1	Calculus of kidney	genitourinary	1217	37207	3	0	0	0.0796966	0.00869454	1.00873	0.0452387	0.847592	1	0.999995
chr5.124614711.G.T	rs4240376	G	Severity	CAV	T	-	727.1	Synovitis and tenosynovitis	musculoskeletal	784	29403	3	0	0	0.805065	0.0124004	1.01248	0.064521	0.847592	1	0.999995
chr11.2872637.A.G	rs10766439	A	Severity	CAV	A	-	574.1	Cholelithiasis	digestive	718	36152	3	0.0070347	25.2478	2.67551	-0.0122345	0.98784	0.0636588	0.847595	1	0.999995
chr17.8109899.C.T	rs151256885	T	Severity	CAV	T	ALOXE3	687.1	Rash and other nonspecific skin eruption	dermatologic	2701	29036	3	0.0156064	36.1384	3.13177	-0.0173048	0.982844	0.0900438	0.8476	1	0.999995
chr18.69541156.T.C	rs12958013	T	Severity	CAV	C	DOK6	614.52	Vaginitis and vulvovaginitis	genitourinary	741	35409	3	0.0498701	48.0758	3.85177	0.0215107	1.02174	0.111933	0.847606	1	0.999995
chr11.88824823.A.G	rs10831496	G	Severity	CAV-FE	G	GRM5	427.11	Paroxysmal supraventricular tachycardia	circulatory system	154	10512	1	NA	NA	0	-0.0240448	0.976242	0.125124	0.847611	1	0.999995
chr2.112913801.G.T	rs3811046	T	Risk factor	CAV	G	IL37	454	Varicose veins	circulatory system	1267	24242	2	0.00335159	32.7332	1.48662	0.009174	1.00922	0.0477398	0.847612	1	0.999995
chr2.181488719.A.C	rs2034831	C	Severity	CAV	C	ITGA4	615	Endometriosis	genitourinary	152	36242	3	0.0412912	0	1.5704	-0.0533021	0.948094	0.277375	0.847612	1	0.999995
chr19.31533051.C.A	rs8105499	C	Severity	CAV	A	LINC02841	560.2	Impaction of intestine	digestive	211	27791	3	0	0	0.65349	-0.0230716	0.977193	0.120064	0.847617	1	0.999995
chr7.128938247.T.G	rs10488631	TCTA haplotype	Severity in European-Americans	CAV	G	IRF5	365	Glaucoma	sense organs	370	12214	1	NA	NA	0	0.0147599	1.01487	0.0768132	0.847622	1	0.999995
chr2.195994321.C.T	rs191631470	T	Severity	CAV	T	DNAH7	578.9	Hemorrhage of gastrointestinal tract	digestive	471	34187	3	0	0	0.00288393	0.195556	1.21599	1.01773	0.847626	1	0.999995
chr14.102356233.A.G	rs11160678	G	Severity	CAV	G	CINP	344	Other paralytic syndromes	neurological	213	34527	3	0.0267012	43.0856	3.51405	0.0211035	1.02133	0.109829	0.847626	1	0.999995
chr16.89196249.G.A	rs117169628	A	Severity	CAV	A	SLC22A31	250.1	Type 1 diabetes	endocrine/metabolic	567	26886	3	1.11683e-06	32.3611	2.95688	0.0200797	1.02028	0.104502	0.847627	1	0.999995
chr2.195994321.C.T	rs191631470	T	Severity	CAV	T	DNAH7	705.8	Hyperhidrosis	dermatologic	227	33052	3	0	0	0.00144537	0.194692	1.21494	1.01326	0.84763	1	0.999995
chr6.31575324.G.A	rs361525	G	Severity	CAV-FE	A	TNF	455	Hemorrhoids	circulatory system	1410	32009	3	0	0	0.897294	0.0171513	1.0173	0.0892643	0.847632	1	0.999995
chr14.72467521.C.T	rs12587980	T	Severity	CAV	T	RGS6	1010	NA	NA	21305	11986	3	0	0	0.502029	0.00338117	1.00339	0.0175974	0.847632	1	0.999995
chr4.67963489.G.A	rs6552134	G	Possible functional consequences	FCP + IP	A	TMPRSS11A	345	Epilepsy, recurrent seizures, convulsions	neurological	310	8215	1	NA	NA	0	0.0194588	1.01965	0.101274	0.847633	1	0.999995
chr11.126292948.C.T	rs8177374	T	Protective	CAV	T	TIRAP	255.21	Glucocorticoid deficiency	endocrine/metabolic	218	35149	3	0	0	0.176552	-0.0327314	0.967798	0.170356	0.847636	1	0.999995
chr11.34482745.G.A	rs61882275	G	Severity	CAV	A	ELF5	626.11	Absent or infrequent menstruation	genitourinary	577	31215	3	0.0436081	68.9737	6.44615	-0.0130727	0.987012	0.0680389	0.847636	1	0.999995
chr21.41473715.C.A	rs2298661	A	Protective	CAV-FE	A	TMPRSS2	733	Other disorders of bone and cartilage	musculoskeletal	2169	31844	3	0	0	1.89257	0.00819594	1.00823	0.0426573	0.847637	1	0.999995
chrX.15564667.C.T	rs2074192	T	Severity (T allele); Severity for males > 50 y.o (T allele); Protective (C allele); Protective (CT genotype)	CAV	T	ACE2	804	Fracture of hand or wrist	injuries & poisonings	110	34946	3	0.142047	57.4232	4.6974	-0.0313493	0.969137	0.163166	0.847639	1	0.999995
chr19.24134099.G.A	rs10407383	A	Severity	CAV-FE	A	ZNF254	585.34	Chronic Kidney Disease, Stage IV	genitourinary	1035	32015	3	0.0364775	81.8565	11.0232	-0.00969985	0.990347	0.0504861	0.847641	1	0.999995
chr1.87162490.C.T	rs10873821	C	Severity	CAV	T	LINC01140	585.34	Chronic Kidney Disease, Stage IV	genitourinary	685	24813	2	0.0141501	58.3273	2.39965	0.0118396	1.01191	0.061623	0.847641	1	0.999995
chr4.67964168.T.A	rs720009	A	Possible functional consequences	FCP + IP	A	TMPRSS11A	735.1	Flat foot	musculoskeletal	207	23153	2	0.0102433	13.2653	1.15294	0.028863	1.02928	0.150232	0.847646	1	0.999995
chr21.41473715.C.A	rs2298661	A	Protective	CAV-FE	A	TMPRSS2	717	Polymyalgia Rheumatica	musculoskeletal	122	38800	3	0	0	0.127249	-0.0328614	0.967673	0.171043	0.847646	1	0.999995
chr21.41465921.C.T	rs62217525	C	Possible functional consequences	FCP + IP	T	TMPRSS2	1010	NA	NA	21203	11844	3	0.00794173	48.6158	3.89225	0.00860934	1.00865	0.0448122	0.847648	1	0.999995
chr4.186082920.C.T	rs3775291	T	Risk factor; Severity	CAV-FE	T	TLR3	801	Fracture of ankle and foot	injuries & poisonings	198	35239	3	0	0	0.303496	0.0250373	1.02535	0.130321	0.847648	1	0.999995
chr21.41508701.T.G	rs4283504	T	Possible functional consequences	FCP + IP	T	TMPRSS2	245	Thyroiditis	endocrine/metabolic	928	30351	3	0	0	0.0837621	-0.0160693	0.984059	0.0836421	0.847648	1	0.999995
chr4.143996657.T.C	rs6840234	C	Protective	FCP + IP	T	GYPB	701.2	Scar conditions and fibrosis of skin	dermatologic	171	27734	3	0	0	0.647033	-0.0217857	0.97845	0.113397	0.84765	1	0.999995
chr19.24134099.G.A	rs10407383	A	Severity	CAV-FE	A	ZNF254	772	Symptoms of the muscles	symptoms	216	36405	3	0.0449975	53.7516	4.32447	0.0212903	1.02152	0.110819	0.84765	1	0.999995
chr3.61768231.T.A	rs672699	A	Severity	CAV	T	PTPRG	227.1	Benign neoplasm of adrenal gland	neoplasms	106	38100	3	0.0192156	18.0828	2.44149	-0.0304035	0.970054	0.158257	0.847653	1	0.999995
chr1.35908500.C.T	rs2765013	C	Severity	CAV	T	AGO1	433.1	Occlusion and stenosis of precerebral arteries	circulatory system	667	35141	3	0.00319323	6.0665	2.12917	0.0129253	1.01301	0.0672792	0.847653	1	0.999995
chr4.111691870.C.T	rs112641600	C	Severity	CAV	T	-	564.9	Personal history of diseases of digestive system	digestive	291	27983	3	0.0119606	33.2219	2.995	0.0328924	1.03344	0.171228	0.847667	1	0.999995
chr13.23084699.A.G	rs1984162	G	Severity	CAV	G	-	782.3	Edema	symptoms	2161	34605	3	0.00714782	61.2543	5.16186	-0.00748655	0.992541	0.0389743	0.847672	1	0.999995
chr5.174562335.T.A	rs2220543	T	Severity	CAV	A	SUMO2P6	200	Myeloproliferative disease	neoplasms	189	38005	3	0.0151997	27.799	2.77005	0.021475	1.02171	0.111799	0.847675	1	0.999995
chr21.41426103.C.A	rs17000900	A	Severity	CAV-FE	A	MX1	603	Other disorders of testis	genitourinary	102	33723	3	0.0546008	34.37	3.04739	0.0393572	1.04014	0.2049	0.84768	1	0.999995
chr17.15965007.C.T	rs8081547	T	Risk factor	FCP + IP	T	ADORA2B	596	Other disorders of bladder	genitourinary	587	36029	3	0	0	0.721953	0.0150671	1.01518	0.0784466	0.847689	1	0.999995
chr16.3500977.C.G	rs2301762	G	Severity	CAV	G	CLUAP1	363.3	Chorioretinal scars	sense organs	124	33839	3	0	0	0.444718	-0.0809356	0.922253	0.4214	0.847692	1	0.999995
chr4.68840276.G.A	rs115162070	G	Severity	CAV	A	-	715	Other inflammatory spondylopathies	musculoskeletal	399	35906	3	0.144577	36.4055	3.14493	-0.0349528	0.965651	0.181986	0.847693	1	0.999995
chr9.131672331.T.G	rs12551879	G	Severity	CAV	G	RAPGEF1	701	Other hypertrophic and atrophic conditions of skin	dermatologic	917	35873	3	0.0269222	50.6829	4.05539	-0.0172458	0.982902	0.0897956	0.847698	1	0.999995
chr22.41925447.G.A	rs61756766	A	Severity	CAV	A	TNFRSF13C	835	Internal derangement of knee	injuries & poisonings	207	38125	3	0	0	0.19754	-0.11193	0.894106	0.582813	0.847702	1	0.999995
chr2.167953627.G.A	rs7595310	A	Severity	CAV-FE	A	STK39	198.6	Secondary malignancy of bone	neoplasms	101	26332	2	0.0661027	55.5837	2.25142	0.0311941	1.03169	0.162431	0.847706	1	0.999995
chr4.67910402.G.A	rs4860265	G	Possible functional consequences	FCP + IP	G	TMPRSS11A	198	Secondary malignant neoplasm	neoplasms	456	34419	3	0	0	0.700534	0.0134426	1.01353	0.0700004	0.847714	1	0.999995
chr15.60810211.C.T	rs341419	T	Severity	CAV-FE	T	RORA	458	Hypotension	circulatory system	420	35398	3	0	0	0.698281	0.0163217	1.01646	0.084994	0.847715	1	0.999995
chrX.15592465.T.A	rs73195521	A	Severity	CAV	A	ACE2	280	Iron deficiency anemias	hematopoietic	2788	29306	3	0	0	0.00401775	-0.143633	0.866206	0.747956	0.847716	1	0.999995
chr18.6461231.C.G	rs11659676	G	Severity	CAV-FE	G	RPL6P27	738.4	Acquired spondylolisthesis	musculoskeletal	119	26643	2	0	0	0.0248906	0.025245	1.02557	0.131465	0.847721	1	0.999995
chr17.63488670.G.A	rs4343	G	Severity; Risk factor	CAV	G	ACE	496.2	Chronic bronchitis	respiratory	642	18704	2	0	0	0.930317	0.0119097	1.01198	0.0620211	0.847721	1	0.999995
chr22.22210343.A.T	rs5757427	T	Severity	CAV	A	IGLV10-54	729	Other disorders of soft tissues	musculoskeletal	909	18611	3	0	0	0.325984	-0.0108797	0.989179	0.0566623	0.847735	1	0.999995
chr17.63488670.G.A	rs4343	G	Severity; Risk factor	CAV	G	ACE	613.5	Mastodynia	genitourinary	404	24330	2	0	0	0.532304	-0.0148495	0.98526	0.0773381	0.847736	1	0.999995
chr11.114726432.A.T	rs1712779	T	Severity	CAV-FE	T	-	614	Inflammatory diseases of female pelvic organs	genitourinary	944	36514	3	0	0	1.31493	0.0104534	1.01051	0.0544449	0.847743	1	0.999995
chr9.3320390.C.A	rs72699049	A	Severity	CAV	A	RFX3	599.8	Other symptoms involving urinary system	genitourinary	261	28842	3	0	0	0.893901	-0.0513975	0.949901	0.267707	0.847748	1	0.999995
chr7.128938247.T.G	rs10488631	TCTA haplotype	Severity in European-Americans	CAV	T	IRF5	530.9	Heartburn	digestive	343	17415	2	0	0	0.0665701	0.0152562	1.01537	0.0794674	0.847758	1	0.999995
chr4.71762286.C.T	rs113574864	T	Severity	CAV	T	GC	618.1	Prolapse of vaginal walls	genitourinary	203	38485	3	0.0402708	5.12492	2.10804	0.0325319	1.03307	0.16947	0.847772	1	0.999995
chr12.106231175.T.A	rs12823094	A	Severity	CAV	A	-	200	Myeloproliferative disease	neoplasms	176	36094	3	0.0104758	11.7683	2.26676	-0.0284084	0.971991	0.147989	0.847772	1	0.999995
chr1.155197995.A.G	rs41264915	A	Severity	CAV-FE	G	THBS3	626.2	Dysmenorrhea	genitourinary	163	19748	2	0	0	0.657412	0.030053	1.03051	0.156563	0.847777	1	0.999995
chr1.156125675.T.C	rs581342	C	Severity	CAV	C	LMNA	041.8	H. pylori	infectious diseases	166	14701	1	NA	NA	0	-0.0293797	0.971048	0.153057	0.847779	1	0.999995
chr4.107694523.TG.T	rs70947091	T	Severity	CAV-FE	T	PAPSS1	276.4	Acid-base balance disorder	endocrine/metabolic	198	33900	3	0	0	0.3568	0.0244034	1.0247	0.127133	0.847779	1	0.999995
chr16.85959043.C.T	rs12444486	C	Severity in African-Americans	CAV	C	-	395	Heart valve disorders	circulatory system	1768	33378	3	0.00296134	42.4192	3.47338	-0.0069932	0.993031	0.0364327	0.847783	1	0.999995
chr11.611919.C.G	rs702966	C	Severity in African-Americans	CAV	G	PHRF1	280	Iron deficiency anemias	hematopoietic	1865	23095	2	0.00495598	58.885	2.4322	-0.00704437	0.99298	0.0366995	0.847784	1	0.999995
chr15.90866675.C.T	rs79742014	T	Protective	IP	T	FURIN	695.7	Prurigo and Lichen	dermatologic	299	32207	3	0	0	1.83552	-0.0742735	0.928418	0.38695	0.847784	1	0.999995
chr14.74952741.A.G	rs2268616	G	Risk factor	CAV	G	PGF	571	Chronic liver disease and cirrhosis	digestive	2622	32308	3	0	0	1.03883	-0.0125172	0.987561	0.0652184	0.847799	1	0.999995
chr22.24011037.T.C	rs11090305	C	Severity	CAV	C	-	585.31	Renal dialysis	genitourinary	718	30088	3	0.0012227	16.6545	2.39965	0.0115991	1.01167	0.0604352	0.8478	1	0.999995
chr12.106231175.T.A	rs12823094	A	Severity	CAV	A	-	783	Fever of unknown origin	symptoms	629	34930	3	0	0	0.682991	-0.0158282	0.984296	0.082472	0.847803	1	0.999995
chr21.33252612.A.G	rs2236757	A	Severity	CAV-FE	A	IFNAR2	573.5	Jaundice (not of newborn)	digestive	131	31560	3	0.027017	41.7758	3.435	-0.0267873	0.973568	0.139576	0.847805	1	0.999995
chrX.15561454.T.C	rs142017934	C	Severity	CAV	C	ACE2	562.2	Diverticulitis	digestive	354	28394	3	0	0	0.00109595	0.19596	1.21648	1.02105	0.847805	1	0.999995
chr19.24134099.G.A	rs10407383	A	Severity	CAV-FE	A	ZNF254	592.11	Acute cystitis	genitourinary	565	31908	3	0.0508175	72.0884	7.16547	-0.0130685	0.987017	0.0680957	0.84781	1	0.999995
chr12.47879112.A.G	rs2228570	AG genotype	Severity	CAV	A	VDR	292.2	Mild cognitive impairment	mental disorders	197	30664	3	0	0	0.108774	0.0215851	1.02182	0.112474	0.847811	1	0.999995
chr22.43928847.C.G	rs738409	G	Protective*Conflicting; Severity*Conflicting	CAV	G	PNPLA3	276.1	Electrolyte imbalance	endocrine/metabolic	2401	33710	3	6.50426e-06	0	1.96817	-0.00717563	0.99285	0.0373913	0.847816	1	0.999995
chr19.31533051.C.A	rs8105499	C	Severity	CAV	A	LINC02841	642	Hypertension complicating pregnancy, childbirth, and the puerperium	pregnancy complications	160	38306	3	0.00472047	0	1.99938	0.0267634	1.02712	0.139467	0.847822	1	0.999995
chr4.71762286.C.T	rs113574864	T	Severity	CAV	T	GC	585.32	End stage renal disease	genitourinary	1138	31913	3	0.00417724	0	1.77992	0.0132179	1.01331	0.0688821	0.847827	1	0.999995
chr6.6924962.A.C	rs6933436	C	Severity	CAV	C	-	796	Elevated prostate specific antigen [PSA]	genitourinary	605	34260	3	0	0	1.64252	-0.0127757	0.987306	0.0665791	0.84783	1	0.999995
chr1.169597075.C.T	rs6127	T	Severity in males	CAV	C	SELP	735	Acquired foot deformities	musculoskeletal	886	36043	3	0	0	1.05808	0.0109302	1.01099	0.0569619	0.847831	1	0.999995
chr1.109740350.G.T	rs1332018	T	Risk factor; Severity	CAV	G	GSTM3	197	Chemotherapy	neoplasms	1448	35236	3	0.00330962	38.3875	3.2461	0.0080661	1.0081	0.0420363	0.847833	1	0.999995
chr14.72467521.C.T	rs12587980	T	Severity	CAV	T	RGS6	464	Acute sinusitis	respiratory	525	28270	3	0.0126901	48.5239	3.8853	0.0126681	1.01275	0.0660195	0.847833	1	0.999995
chr1.31151182.G.C	rs12083278	C	Severity	CAV	G	-	173	Neoplasm of uncertain behavior of skin	neoplasms	367	25734	2	0.0275941	60.3988	2.52517	0.0151582	1.01527	0.0789978	0.847835	1	0.999995
chr17.15965007.C.T	rs8081547	T	Risk factor	FCP + IP	T	ADORA2B	695.3	Rosacea	dermatologic	280	23087	2	0	0	0.0623466	0.0196336	1.01983	0.10233	0.847848	1	0.999995
chr1.154454494.A.C	rs2228145	A	Risk factor	CAV	C	IL6R	614	Inflammatory diseases of female pelvic organs	genitourinary	942	36455	3	7.17289e-07	3.48574	2.07223	-0.0107954	0.989263	0.056266	0.84785	1	0.999995
chr14.35401887.C.T	rs696	CC genotype	Severity	CAV	T	NFKBIA	455	Hemorrhoids	circulatory system	1106	24164	2	0	0	0.220099	0.00864018	1.00868	0.0450341	0.847853	1	0.999995
chr19.24134099.G.A	rs10407383	A	Severity	CAV-FE	A	ZNF254	656	Other perinatal conditions of fetus or newborn	pregnancy complications	222	38854	3	0.0437158	50.7031	4.05705	-0.0213693	0.978857	0.111382	0.847855	1	0.999995
chr13.22495675.AG.A	rs10714879	A	Severity	CAV	AG	-	695	Erythematous conditions	dermatologic	1035	24140	2	0	0	0.187058	-0.00990497	0.990144	0.0516285	0.847859	1	0.999995
chr19.50259161.A.G	rs1651553	G	Severity	CAV	A	MYH14	401.2	Hypertensive heart and/or renal disease	circulatory system	475	21574	3	0	0	0.614287	0.0149255	1.01504	0.077798	0.84786	1	0.999995
chr1.155066988.C.T	rs114301457	T	Severity	CAV	T	EFNA4	339	Other headache syndromes	neurological	1678	33566	3	0	0	0.00350347	-0.141093	0.868409	0.735521	0.847878	1	0.999995
chr5.123497022.T.C	rs62377777	T	Severity	CAV	C	-	285.1	Acute posthemorrhagic anemia	hematopoietic	282	29148	3	4.08774e-06	0	1.71498	0.019476	1.01967	0.101531	0.847881	1	0.999995
chr22.41925447.G.A	rs61756766	A	Severity	CAV	A	TNFRSF13C	352	Disorders of other cranial nerves	neurological	302	35423	3	0	0	0.258086	0.0791973	1.08242	0.412884	0.847887	1	0.999995
chr9.78543197.A.G	rs7027911	A	Severity	CAV	A	-	726	Peripheral enthesopathies and allied syndromes	musculoskeletal	636	10975	1	NA	NA	0	-0.0113382	0.988726	0.0591105	0.847888	1	0.999995
chr21.41508701.T.G	rs4283504	T	Possible functional consequences	FCP + IP	T	TMPRSS2	567	Peritonitis and retroperitoneal infections	digestive	157	34860	3	0.153215	51.2694	4.10419	0.0395857	1.04038	0.206377	0.847889	1	0.999995
chr11.320772.A.G	rs12252	G	Severity; Risk factor	CAV	G	IFITM3	172.22	Squamous cell carcinoma	neoplasms	149	27243	2	0.0735507	38.9074	1.63686	-0.0443843	0.956586	0.231397	0.847891	1	0.999995
chr1.205208489.G.A	rs11240388	G	Severity	CAV-FE	A	DSTYK	276.41	Acidosis	endocrine/metabolic	134	22126	2	0	0	0.0542687	0.0273163	1.02769	0.142421	0.8479	1	0.999995
chr21.33252612.A.G	rs2236757	A	Severity	CAV-FE	A	IFNAR2	386.9	Dizziness and giddiness (Light-headedness and vertigo)	sense organs	2893	31694	3	0	0	0.176299	-0.00607463	0.993944	0.0316724	0.847903	1	0.999995
chr2.191909428.G.A	rs147509469	A	Risk factor for females	CAV	A	CAVIN2-AS1	830	Dislocation	injuries & poisonings	236	38026	3	0	0	0.0615121	-0.0974776	0.907123	0.508243	0.847904	1	0.999995
chr6.31153649.G.A	rs143334143	A	Severity; Risk factor	CAV-FE	A	CCHCR1	301.2	Antisocial/borderline personality disorder	mental disorders	167	24370	3	5.03083e-06	29.9612	2.85556	0.040977	1.04183	0.21367	0.847917	1	0.999995
chr19.50259161.A.G	rs1651553	G	Severity	CAV	A	MYH14	180.3	Cervical intraepithelial neoplasia [CIN] [Cervical dysplasia]	neoplasms	366	34363	3	0	0	1.2398	-0.0164111	0.983723	0.0855746	0.847918	1	0.999995
chr17.45995618.A.G	rs112572874	G	Risk factor	CAV-FE	G	MAPT	626.2	Dysmenorrhea	genitourinary	162	19795	2	0.0366825	15.0208	1.17676	-0.0381214	0.962596	0.198786	0.847922	1	0.999995
chr7.54580201.A.C	rs622568	C	Severity; Risk factor	CAV-FE	C	-	369	Infection of the eye	sense organs	854	33503	3	0	0	0.393459	-0.0109709	0.989089	0.0572087	0.847922	1	0.999995
chr13.22495675.AG.A	rs10714879	A	Severity	CAV	A	-	411	Ischemic Heart Disease	circulatory system	1015	7890	1	NA	NA	0	-0.0127424	0.987338	0.0664494	0.84793	1	0.999995
chr4.5820150.T.C	rs3774881	T	Severity	CAV	C	CRMP1	782.3	Edema	symptoms	1338	24292	2	0	0	0.524081	0.00930435	1.00935	0.0485214	0.847932	1	0.999995
chr1.154454494.A.C	rs2228145	A	Risk factor	CAV	C	IL6R	537	Other disorders of stomach and duodenum	digestive	265	35943	3	0.0975645	69.9567	6.65706	-0.0192121	0.980971	0.10019	0.847934	1	0.999995
chr10.52771482.G.A	rs5030737	A	Potential functional effect on protein	FCP + IP	A	MBL2	381	Otitis media and Eustachian tube disorders	sense organs	389	36141	3	0.0314647	12.3009	2.28053	0.0356726	1.03632	0.186039	0.84794	1	0.999995
chr3.27146807.G.A	rs17317135	G	Severity	CAV	A	NEK10	516.1	Hemoptysis	respiratory	153	38136	3	0	0	1.06389	0.0746257	1.07748	0.389226	0.847955	1	0.999995
chr19.52830722.G.A	rs10411226	G	Severity	CAV	G	ZNF28	567	Peritonitis and retroperitoneal infections	digestive	143	29908	3	0.0247367	37.0443	3.17684	-0.0249931	0.975317	0.13036	0.847959	1	0.999995
chr12.6845711.C.T	rs5443	T	protective	CAV	T	CDCA3	454	Varicose veins	circulatory system	1267	24242	2	0.0055074	46.8327	1.88086	0.00830731	1.00834	0.0433314	0.847965	1	0.999995
chr21.41465921.C.T	rs62217525	C	Possible functional consequences	FCP + IP	T	TMPRSS2	172.22	Squamous cell carcinoma	neoplasms	145	27426	2	0	0	0.756355	0.0496631	1.05092	0.25905	0.847967	1	0.999995
chr8.124324323.T.C	rs72711165	C	Severity	CAV-FE	C	TMEM65	949	Allergies, other	injuries & poisonings	1023	31091	3	0.0455084	34.2125	3.04009	-0.0316418	0.968854	0.165049	0.847968	1	0.999995
chr7.22728408.A.G	rs2069837	G	Severity	CAV-FE	G	IL6	960	Poisoning by antibiotics	injuries & poisonings	320	37021	3	0.0127249	28.6062	2.80136	-0.0254419	0.974879	0.132711	0.847971	1	0.999995
chr1.35908500.C.T	rs2765013	C	Severity	CAV	T	AGO1	801	Fracture of ankle and foot	injuries & poisonings	195	34482	3	3.49034e-06	0	1.25967	-0.0227261	0.97753	0.118547	0.847973	1	0.999995
chr4.143999443.G.A	rs7683365	A	Risk factor	FCP + IP	A	GYPB	276.4	Acid-base balance disorder	endocrine/metabolic	178	30170	3	0	0	0.492288	-0.024979	0.97533	0.130299	0.847973	1	0.999995
chr4.188627868.CTCT.C	rs1734523522	C	Severity	CAV	C	LINC01060	079	Viral infection	infectious diseases	806	27587	3	0	0	0.0170706	-0.0162747	0.983857	0.0848998	0.847983	1	0.999995
chr1.35908500.C.T	rs2765013	C	Severity	CAV	T	AGO1	427.6	Premature beats	circulatory system	378	28986	3	0.0770035	76.3546	8.45831	-0.0168027	0.983338	0.0876551	0.847984	1	0.999995
chr13.41746691.T.A	rs10507497	A	Severity	CAV-FE	A	VWA8	285.1	Acute posthemorrhagic anemia	hematopoietic	283	29182	3	0	0	0.91053	-0.0199312	0.980266	0.10398	0.847991	1	0.999995
chr14.55263686.C.T	rs10140801	T	Severity	CAV-FE	T	FBXO34-AS1	1015	NA	NA	216	28887	2	0.0207753	44.1418	1.79025	-0.019454	0.980734	0.101493	0.847994	1	0.999995
chr1.35908500.C.T	rs2765013	C	Severity	CAV	T	AGO1	286.81	Primary hypercoagulable state	hematopoietic	279	35272	3	0.0986068	74.9483	7.98348	-0.020017	0.980182	0.10443	0.847995	1	0.999995
chr2.113129630.T.C	rs419598	C	Risk factor	CAV	C	IL1RN	785	Abdominal pain	symptoms	6213	26571	3	0	0	0.00382991	0.00512852	1.00514	0.0267564	0.847997	1	0.999995
chr7.128938247.T.G	rs10488631	TCTA haplotype	Severity in European-Americans	CAV	T	IRF5	724	Other and unspecified disorders of back	musculoskeletal	483	21549	2	0	0	0.00111287	-0.0128312	0.987251	0.0669431	0.847999	1	0.999995
chr6.52200448.A.G	rs13192246	G	Severity	CAV	G	-	722	Intervertebral disc disorders	musculoskeletal	361	7871	1	NA	NA	0	0.0191972	1.01938	0.100163	0.84801	1	0.999995
chr1.155133406.T.G	rs4971066	G	Risk factor	CAV	G	EFNA1	565	Anal and rectal conditions	digestive	1231	35430	3	0	0	0.182747	0.0115828	1.01165	0.0604348	0.848011	1	0.999995
chr10.36988942.A.G	rs2091431	G	Severity	CAV	A	-	357	Inflammatory and toxic neuropathy	neurological	1159	36031	3	0	0	0.894727	-0.00920335	0.990839	0.0480245	0.848025	1	0.999995
chr4.188627868.CTCT.C	rs1734523522	C	Severity	CAV	C	LINC01060	277	Other disorders of metabolism	endocrine/metabolic	774	36230	3	0.00935284	15.8086	2.37554	-0.0162494	0.983882	0.0847959	0.848033	1	0.999995
chr11.71456403.G.T	rs12785878	G	Severity	CAV	T	NADSYN1	728.7	Fasciitis	musculoskeletal	679	18401	2	0	0	0.0012334	-0.0116376	0.98843	0.060742	0.848063	1	0.999995
chr6.105878879.T.A	rs9386484	T	Severity	CAV	A	-	370	Keratitis	sense organs	177	27983	3	0	0	0.134305	-0.0224833	0.977768	0.117353	0.848066	1	0.999995
chr2.195499753.A.C	rs73060484	C	Severity	CAV	C	-	401.3	Other hypertensive complications	circulatory system	483	21812	3	0	0	0.863255	0.0207582	1.02098	0.108354	0.848073	1	0.999995
chr11.26675470.T.G	rs10835056	G	Severity	CAV	T	SLC5A12	366.2	Senile cataract	sense organs	1866	34083	3	0	0	0.293279	-0.00697709	0.993047	0.0364212	0.848081	1	0.999995
chr9.117713024.A.G	rs4986790	G	Severity	CAV	G	TLR4	380.1	Otitis externa	sense organs	284	36080	3	0	0	1.19385	-0.0343283	0.966254	0.179199	0.848083	1	0.999995
chr1.205208489.G.A	rs11240388	G	Severity	CAV-FE	A	DSTYK	595	Hydronephrosis	genitourinary	153	24407	2	0	0	0.0107431	0.0249292	1.02524	0.130139	0.848089	1	0.999995
chr16.3500977.C.G	rs2301762	G	Severity	CAV	G	CLUAP1	289.3	Personal history of diseases of blood and blood-forming organs	hematopoietic	548	34336	3	0.286399	71.3056	6.97	0.0338856	1.03447	0.176898	0.848091	1	0.999995
chr9.21206606.C.G	rs28368148	G	Severity	CAV-FE	G	IFNA10	368	Visual disturbances	sense organs	1142	35413	3	0	0	0.360051	0.0571764	1.05884	0.298492	0.848094	1	0.999995
chr13.102695866.A.G	rs599976	G	Severity	CAV-FE	G	METTL21C	275.51	Hypocalcemia	endocrine/metabolic	173	37245	3	0.259463	70.472	6.77322	-0.0325469	0.967977	0.169918	0.848099	1	0.999995
chrX.15581240.G.A	rs147464721	A	Severity	CAV	A	ACE2	735.21	Hammer toe (acquired)	musculoskeletal	386	36040	3	0	0	0.121513	-0.135855	0.87297	0.709259	0.848099	1	0.999995
chr4.166008836.A.T	rs17047200	TT genotype	Severity (TT genotype)*Conflicting; Risk factor (AA genotype)*Conflicting	CAV	T	TLL1	367.1	Myopia	sense organs	376	33841	3	0.00537091	35.8442	3.11741	0.0188496	1.01903	0.0984095	0.8481	1	0.999995
chr2.167953627.G.A	rs7595310	A	Severity	CAV-FE	A	STK39	270	Disorders of protein plasma/amino-acid transport and metabolism	endocrine/metabolic	283	27455	2	0	0	0.0637284	0.0185812	1.01875	0.0970087	0.848101	1	0.999995
chr2.127137039.A.G	rs744373	G	Severity	CAV	G	-	375.1	Dry eyes	sense organs	1663	33625	3	0	0	0.553885	-0.00718769	0.992838	0.0375258	0.848103	1	0.999995
chr5.132485305.G.A	rs17622656	A	Risk factor	FCP + IP	A	IRF1	585.34	Chronic Kidney Disease, Stage IV	genitourinary	1034	31963	3	0	0	0.54019	0.0112607	1.01132	0.0587929	0.848108	1	0.999995
chr5.174562335.T.A	rs2220543	T	Severity	CAV	A	SUMO2P6	634	Miscarriage; stillbirth	pregnancy complications	240	38100	3	0	0	0.0994692	-0.0190141	0.981166	0.0992806	0.848119	1	0.999995
chr6.41534945.A.C	rs1886814	C	Severity	CAV-FE	C	FOXP4-AS1	292	Neurological disorders	mental disorders	1735	34990	3	0	0	0.651196	-0.0119707	0.988101	0.0625052	0.848122	1	0.999995
chr4.5820150.T.C	rs3774881	T	Severity	CAV	T	CRMP1	704	Diseases of hair and hair follicles	dermatologic	234	6782	1	NA	NA	0	-0.0207329	0.979481	0.108257	0.848122	1	0.999995
chr22.41925447.G.A	rs61756766	A	Severity	CAV	A	TNFRSF13C	450	Noninfectious disorders of lymphatic channels	circulatory system	241	39016	3	0	0	0.00173065	0.111902	1.1184	0.584306	0.848124	1	0.999995
chr4.67964168.T.A	rs720009	A	Possible functional consequences	FCP + IP	A	TMPRSS11A	705.8	Hyperhidrosis	dermatologic	224	32909	3	0	0	0.880134	0.0337987	1.03438	0.176485	0.848126	1	0.999995
chr1.205208489.G.A	rs11240388	G	Severity	CAV-FE	A	DSTYK	276.14	Hypopotassemia	endocrine/metabolic	738	22126	2	0.00190362	17.662	1.21451	0.012087	1.01216	0.0631156	0.84813	1	0.999995
chr18.69541156.T.C	rs12958013	T	Severity	CAV	C	DOK6	276.41	Acidosis	endocrine/metabolic	190	33162	3	6.71186e-07	0	1.87864	0.0383709	1.03912	0.200368	0.848132	1	0.999995
chr2.127137039.A.G	rs744373	G	Severity	CAV	G	-	731	Osteitis deformans and osteopathies associated with other disorders classified elsewhere	musculoskeletal	643	32124	3	0	0	0.0855999	0.0115238	1.01159	0.0601761	0.848133	1	0.999995
chr17.45714244.T.C	rs113661667	C	Risk factor	CAV-FE	C	LINC02210-CRHR1	626.2	Dysmenorrhea	genitourinary	163	19725	2	0.0693495	25.0929	1.33499	-0.037303	0.963384	0.194794	0.848134	1	0.999995
chr8.37849759.C.T	rs138763430	T	Severity	CAV	T	BRF2	536.3	Gastroparesis	digestive	285	36035	3	0	0	0.00100504	-0.193581	0.824003	1.01088	0.848136	1	0.999995
chr14.76832814.C.CT	rs34279101	CT	Severity	CAV	CT	LRRC74A	250.22	Type 2 diabetes with renal manifestations	endocrine/metabolic	1548	26613	3	0	0	0.680331	0.0101145	1.01017	0.0528211	0.848144	1	0.999995
chr1.87162490.C.T	rs10873821	C	Severity	CAV	T	LINC01140	578	Gastrointestinal hemorrhage	digestive	1231	26012	2	0	0	0.0145542	0.00884965	1.00889	0.0462162	0.848147	1	0.999995
chr6.31575324.G.A	rs361525	G	Severity	CAV-FE	A	TNF	694	Dyschromia and Vitiligo	dermatologic	866	32375	3	0	0	1.28874	-0.0213541	0.978872	0.111521	0.848149	1	0.999995
chr3.148742201.A.C	rs5186	C	Severity	CAV	C	AGTR1	425	Cardiomyopathy	circulatory system	870	37730	3	1.95718e-06	24.9884	2.66625	0.0125397	1.01262	0.0654911	0.848156	1	0.999995
chr10.51197961.C.A	rs7897633	A	Severity in European-Americans	CAV	C	PRKG1	426.32	Left bundle branch block	circulatory system	129	29603	3	9.49371e-09	9.38484	2.20714	0.0272434	1.02762	0.142286	0.848158	1	0.999995
chrX.15564667.C.T	rs2074192	T	Severity (T allele); Severity for males > 50 y.o (T allele); Protective (C allele); Protective (CT genotype)	CAV	T	ACE2	110.2	Dermatomycoses	infectious diseases	294	31101	3	0.016551	40.133	3.34074	0.0187683	1.01895	0.0980236	0.848159	1	0.999995
chr1.161509955.A.G	rs1801274	G	Severity	CAV	A	FCGR2A	362.4	Retinal vascular changes and abnomalities	sense organs	154	13310	1	NA	NA	0	0.0223232	1.02257	0.116591	0.84816	1	0.999995
chrX.15602217.T.C	rs190509934	C	Protective	CAV	C	ACE2	209	Neuroendocrine tumors	neoplasms	192	39110	3	0	0	0.0012177	0.198044	1.21902	1.03439	0.848166	1	0.999995
chr5.131995059.C.T	rs56162149	T	Severity	CAV-FE	T	ACSL6	418	Nonspecific chest pain	circulatory system	3466	22398	2	0.0160802	85.602	6.94543	0.00613581	1.00615	0.0320478	0.848167	1	0.999995
chrX.15603134.G.A	rs7885856	G;A	Possible functional consequences	FCP + IP	A	ACE2	318	Tobacco use disorder	mental disorders	3864	32066	3	0	0	0.173959	-0.0124607	0.987617	0.0650851	0.848171	1	0.999995
chr13.102695866.A.G	rs599976	G	Severity	CAV-FE	G	METTL21C	225	Benign neoplasm of brain and other parts of nervous system	neoplasms	173	38848	3	0.0165437	22.6693	2.5863	-0.0311105	0.969368	0.162505	0.848178	1	0.999995
chr6.31575324.G.A	rs361525	G	Severity	CAV-FE	A	TNF	292	Neurological disorders	mental disorders	1739	35147	3	0.00436736	28.9688	2.81566	-0.016149	0.983981	0.0843562	0.848182	1	0.999995
chr4.67910402.G.A	rs4860265	G	Possible functional consequences	FCP + IP	G	TMPRSS11A	395	Heart valve disorders	circulatory system	1790	34053	3	0	0	0.838955	0.00704428	1.00707	0.0367982	0.848189	1	0.999995
chr17.34252769.A.G	rs1024611	G	Risk factor	CAV	G	CCL2	573.5	Jaundice (not of newborn)	digestive	132	32808	3	0	0	1.54626	0.0267772	1.02714	0.139883	0.848193	1	0.999995
chr3.38894643.C.T	rs33985936	T	Severity	CAV	T	SCN11A	785	Abdominal pain	symptoms	6248	26789	3	0.00356921	60.0042	5.00053	-0.00510194	0.994911	0.0266529	0.848195	1	0.999995
chr10.22439346.T.C	-	HLA-A*02:02	Protective	IP	C	HLA-A	722.8	Postlaminectomy syndrome	musculoskeletal	170	33005	3	0.0698366	0	1.76567	0.0521663	1.05355	0.272524	0.848197	1	0.999995
chr12.8608014.A.G	rs11613792	A	Severity	CAV	G	AICDA	244.1	Secondary hypothyroidism	endocrine/metabolic	873	29005	3	0.0355335	73.2805	7.48516	-0.0126179	0.987461	0.0659181	0.848198	1	0.999995
chr3.157438240.A.G	rs1840680	AG genotype)	Protective	CAV	A	PTX3	619	Noninflammatory female genital disorders	genitourinary	2054	34500	3	0	0	0.387757	0.00688426	1.00691	0.0359657	0.848203	1	0.999995
chr12.47902438.G.T	rs11574024	T	Severity	CAV	T	VDR	362	Other retinal disorders	sense organs	1453	33566	3	0	0	0.289	-0.0187943	0.981381	0.0981887	0.848204	1	0.999995
chr10.36988942.A.G	rs2091431	G	Severity	CAV	A	-	327.3	Sleep apnea	neurological	2795	30179	3	0.000435039	0	1.98186	-0.00609477	0.993924	0.0318418	0.848206	1	0.999995
chr9.131672331.T.G	rs12551879	G	Severity	CAV	G	RAPGEF1	433.5	Cerebral aneurysm	circulatory system	157	35835	3	0	0	1.48921	-0.0414074	0.959438	0.216351	0.84822	1	0.999995
chr7.107967457.C.T	rs2237698	T	Severity	CAV	T	LAMB1	189.2	Cancer of bladder	neoplasms	143	38868	3	0	0	0.0718223	-0.0348152	0.965784	0.181909	0.848222	1	0.999995
chr6.105878879.T.A	rs9386484	T	Severity	CAV	A	-	117	Mycoses	infectious diseases	102	26040	3	0.00495067	0	1.62194	-0.0297161	0.970721	0.155269	0.848224	1	0.999995
chr12.47879112.A.G	rs2228570	AG genotype	Severity	CAV	A	VDR	418.1	Precordial pain	circulatory system	263	25504	3	1.50778e-06	0	1.93292	0.0185122	1.01868	0.0967322	0.848231	1	0.999995
chrX.15602217.T.C	rs190509934	C	Protective	CAV	C	ACE2	079	Viral infection	infectious diseases	820	27983	3	0	0	0.00666086	0.0697427	1.07223	0.364432	0.848233	1	0.999995
chr2.162044379.C.T	rs3788979	T	Risk factor	CAV	T	DPP4	681.3	Cellulitis and abscess of arm/hand	dermatologic	107	33083	3	0	0	1.68507	-0.0429388	0.95797	0.224372	0.848233	1	0.999995
chr15.34253720.A.G	rs2705343	G	Severity	CAV-FE	G	SLC12A6	627	Menopausal and postmenopausal disorders	genitourinary	1749	30729	3	0	0	0.130389	0.00938921	1.00943	0.0490623	0.848233	1	0.999995
chr5.32750877.T.C	rs1173773	C	Protective	CAV	T	NPR3	252	Disorders of parathyroid gland	endocrine/metabolic	215	8395	1	NA	NA	0	-0.0199097	0.980287	0.104041	0.848241	1	0.999995
chr17.16948873.A.G	rs34557412	G	Severity	CAV	G	TNFRSF13B	244.4	Hypothyroidism NOS	endocrine/metabolic	3138	31212	3	0	0	0.456181	0.046878	1.04799	0.24498	0.848248	1	0.999995
chr21.41660268.A.T	rs2252109	A	Severity	CAV	A	-	284.1	Pancytopenia	hematopoietic	218	16656	2	0	0	0.408288	-0.0199165	0.98028	0.104084	0.84825	1	0.999995
chr5.131995059.C.T	rs56162149	T	Severity	CAV-FE	T	ACSL6	604	Disorders of penis	genitourinary	180	25464	2	0.169865	73.869	3.82687	0.0253762	1.0257	0.132617	0.848251	1	0.999995
chr8.97128242.T.C	rs7817272	C	Severity	CAV	C	CPQ	428	Congestive heart failure; nonhypertensive	circulatory system	2186	34116	3	0.00141337	40.7045	3.37293	-0.00696952	0.993055	0.0364234	0.848254	1	0.999995
chr17.45422978.G.C	rs1230082	G	Severity	CAV	C	ARHGAP27	766	Neuralgia, neuritis, and radiculitis NOS	symptoms	215	7309	1	NA	NA	0	0.0190278	1.01921	0.0994444	0.848259	1	0.999995
chr1.35908500.C.T	rs2765013	C	Severity	CAV	T	AGO1	313	Pervasive developmental disorders	mental disorders	295	37551	3	0	0	1.53889	0.0214594	1.02169	0.11216	0.848268	1	0.999995
chr14.102356233.A.G	rs11160678	G	Severity	CAV	G	CINP	216.1	Screening for malignant neoplasms of the skin	neoplasms	570	34363	3	0	0	0.462296	-0.012601	0.987478	0.0658639	0.848276	1	0.999995
chr17.8109899.C.T	rs151256885	T	Severity	CAV	T	ALOXE3	474.2	Chronic tonsillitis and adenoiditis	respiratory	106	26471	3	0	0	0.704755	0.0815479	1.08497	0.426245	0.848277	1	0.999995
chr5.180810828.C.T	rs113791144	T	Severity	CAV	T	-	790	Nonspecific findings on examination of blood	symptoms	154	32749	3	0	0	0.793438	-0.0440689	0.956888	0.230345	0.848277	1	0.999995
chr1.173115604.T.G	rs17300100	G	Severity	CAV	G	-	516	Abnormal sputum	respiratory	155	38224	3	0	0	0.650891	0.0469338	1.04805	0.245321	0.848278	1	0.999995
chr8.16932640.T.C	rs118072448	T	Severity	CAV	C	-	277.51	Lipoprotein disorders	endocrine/metabolic	192	36290	3	0	0	0.152694	0.0484398	1.04963	0.253197	0.848281	1	0.999995
chr20.50172836.A.G	rs6122883	G	Severity	CAV-FE	G	LINC01273	530.2	Esophageal bleeding (varices/hemorrhage)	digestive	246	28004	3	0	0	0.913239	0.0191859	1.01937	0.100286	0.848281	1	0.999995
chr12.52726315.TC.T	rs5798227	T	Risk factor	CAV	TC	-	502	Postinflammatory pulmonary fibrosis	respiratory	176	36804	3	0.268525	69.0502	6.46209	-0.0390143	0.961737	0.20394	0.848288	1	0.999995
chr1.87162490.C.T	rs10873821	C	Severity	CAV	C	LINC01140	473	Diseases of the larynx and vocal cords	respiratory	251	6275	1	NA	NA	0	-0.0182054	0.981959	0.0951704	0.848297	1	0.999995
chr13.112889041.C.T	rs9577175	T	Severity	CAV	T	ATP11A	149	Cancer of larynx, pharynx, nasal cavities	neoplasms	112	38823	3	0	0	0.818692	0.0324604	1.03299	0.169695	0.848301	1	0.999995
chr21.33252612.A.G	rs2236757	A	Severity	CAV-FE	A	IFNAR2	743.13	Other specified osteoporosis	musculoskeletal	254	33388	3	0	0	0.66943	0.0190259	1.01921	0.0994682	0.848309	1	0.999995
chr15.60845514.G.A	rs17303202	A	Risk factor; Severity	CAV-FE	A	RORA	528.1	Stomatitis and mucositis	digestive	123	37234	3	0	0	1.40022	-0.0281543	0.972238	0.147196	0.848313	1	0.999995
chr6.105878879.T.A	rs9386484	T	Severity	CAV	A	-	426.9	Cardiac pacemaker/device in situ	circulatory system	866	24460	3	0.00138288	0	1.97609	-0.0106232	0.989433	0.0555407	0.848315	1	0.999995
chr6.12216733.A.G	rs10755709	A	Severity	CAV	G	-	706.2	Sebaceous cyst	dermatologic	443	31709	3	0	0	0.969289	0.013801	1.0139	0.0721557	0.848316	1	0.999995
chr1.12192898.T.G	rs1061622	T	Severity	CAV-FE	G	TNFRSF1B	182	Malignant neoplasm of uterus	neoplasms	171	35559	3	0	0	0.776414	-0.0268241	0.973532	0.140246	0.848319	1	0.999995
chr3.146517122.G.A	rs343320	A	Severity	CAV-FE	A	PLSCR1	241.1	Nontoxic uninodular goiter	endocrine/metabolic	1441	31043	3	0	0	1.77518	0.0159721	1.0161	0.0835106	0.848323	1	0.999995
chr4.71742666.T.G	rs2282679	G	Severity	CAV	G	GC	198.6	Secondary malignancy of bone	neoplasms	152	35245	3	0.00421162	0	1.6162	0.0296002	1.03004	0.154766	0.848324	1	0.999995
chr8.73355963.T.C	rs2010843	C	Severity	CAV	C	RDH10-AS1	740	Osteoarthrosis	musculoskeletal	4370	19385	2	0	0	0.000916339	-0.0060935	0.993925	0.0318616	0.84833	1	0.999995
chrX.15587729.C.T	rs4646140	T	Severity	CAV	T	ACE2	564.8	NA	NA	171	38756	3	0	0	0.657477	-0.0583671	0.943304	0.305191	0.848331	1	0.999995
chr5.132485305.G.A	rs17622656	A	Risk factor	FCP + IP	A	IRF1	197	Chemotherapy	neoplasms	1441	35085	3	0	0	1.09484	-0.00911324	0.990928	0.047653	0.848336	1	0.999995
chr4.67963489.G.A	rs6552134	G	Possible functional consequences	FCP + IP	G	TMPRSS11A	287.3	Thrombocytopenia	hematopoietic	610	26941	2	0	0	0.00285722	-0.0119272	0.988144	0.0623675	0.848338	1	0.999995
chr11.2872637.A.G	rs10766439	A	Severity	CAV	A	-	792	Abnormal Papanicolaou smear of cervix and cervical HPV	genitourinary	460	33922	3	0	0	1.10538	-0.0150555	0.985057	0.0787282	0.848343	1	0.999995
chr7.117642566.G.A	rs77010898	A	Severity	CAV	A	CFTR	241.2	Nontoxic multinodular goiter	endocrine/metabolic	552	23310	2	0	0	0.000580346	-0.141055	0.868441	0.737673	0.848356	1	0.999995
chr2.136948486.A.G	rs7605851	G	Severity	CAV-FE	G	THSD7B	627.2	Symptomatic menopause	genitourinary	636	31291	3	0	0	1.13	0.0178834	1.01804	0.0935245	0.848356	1	0.999995
chr14.74952741.A.G	rs2268616	G	Risk factor	CAV	G	PGF	773	NA	NA	4425	28447	3	0	0	1.28815	0.0109013	1.01096	0.0570127	0.848362	1	0.999995
chr17.15965007.C.T	rs8081547	T	Risk factor	FCP + IP	T	ADORA2B	374	Other disorders of eyelids	sense organs	424	32002	3	0	0	0.0624123	-0.0178353	0.982323	0.0932791	0.848366	1	0.999995
chr17.45714244.T.C	rs113661667	C	Risk factor	CAV-FE	C	LINC02210-CRHR1	279.7	Other immunological findings	endocrine/metabolic	1653	36282	3	0	0	0.363941	0.0103112	1.01036	0.0539278	0.848366	1	0.999995
chr21.33287378.C.T	rs8178521	T	Severity	CAV-FE	T	IL10RB	473	Diseases of the larynx and vocal cords	respiratory	899	26139	3	0.0012781	0	1.45996	0.0126128	1.01269	0.0659668	0.84837	1	0.999995
chr1.46309111.A.G	rs41292543	G	Severity	CAV-FE	G	UQCRH	276.41	Acidosis	endocrine/metabolic	195	34282	3	0	0	0.543173	-0.0419019	0.958964	0.219157	0.848372	1	0.999995
chr19.31533051.C.A	rs8105499	C	Severity	CAV	A	LINC02841	365.2	Primary angle-closure glaucoma	sense organs	146	33360	3	0	0	1.16455	-0.0275082	0.972867	0.143878	0.848376	1	0.999995
chr21.41508701.T.G	rs4283504	T	Possible functional consequences	FCP + IP	T	TMPRSS2	374	Other disorders of eyelids	sense organs	429	32723	3	0	59.5213	4.94087	0.0245989	1.0249	0.128662	0.848377	1	0.999995
chr8.40324459.C.A	rs11779911	C	Severity	CAV	A	SIRLNT	420.2	Pericarditis	circulatory system	175	35759	3	0.00351301	3.9825	2.08295	0.0233485	1.02362	0.122124	0.84838	1	0.999995
chr15.60810211.C.T	rs341419	T	Severity	CAV-FE	T	RORA	781	Symptoms involving nervous and musculoskeletal systems	symptoms	355	37253	3	0	0	0.698876	0.0178519	1.01801	0.0933748	0.84838	1	0.999995
chr7.107967457.C.T	rs2237698	T	Severity	CAV	T	LAMB1	512.2	Painful respiration	respiratory	275	23069	3	0	0	1.51781	-0.0264012	0.973944	0.138102	0.848391	1	0.999995
chr5.123497022.T.C	rs62377777	T	Severity	CAV	C	-	255	Disorders of adrenal glands	endocrine/metabolic	478	34950	3	0	0	1.51302	-0.014868	0.985242	0.0777802	0.848405	1	0.999995
chr11.26675470.T.G	rs10835056	G	Severity	CAV	T	SLC5A12	304	Adjustment reaction	mental disorders	1059	24095	3	0	0	0.081791	-0.00897917	0.991061	0.0469739	0.848406	1	0.999995
chrX.15603134.G.A	rs7885856	G;A	Possible functional consequences	FCP + IP	A	ACE2	228.1	Hemangioma of skin and subcutaneous tissue	neoplasms	316	28521	2	0	0	0.00226646	0.140263	1.15058	0.733836	0.848419	1	0.999995
chr16.3500977.C.G	rs2301762	G	Severity	CAV	G	CLUAP1	433.2	Occlusion of cerebral arteries	circulatory system	1139	35676	3	0	0	0.693199	0.0234656	1.02374	0.12277	0.84842	1	0.999995
chr4.24511798.A.G	rs73246461	G	Severity	CAV	G	-	550.5	Ventral hernia	digestive	619	35410	3	0	0	0.192559	0.01512	1.01523	0.0791066	0.84842	1	0.999995
chr12.47903511.T.C	rs11574018	C	Severity	CAV	C	VDR	745	Pain in joint	musculoskeletal	8714	24523	3	0	0	0.0152128	0.123747	1.13173	0.647454	0.848425	1	0.999995
chrX.15566297.A.G	rs4646179	G	Severity	CAV	G	ACE2	427.11	Paroxysmal supraventricular tachycardia	circulatory system	369	29614	3	0	0	0.188194	-0.0500207	0.95121	0.261715	0.848427	1	0.999995
chr8.97128242.T.C	rs7817272	C	Severity	CAV	C	CPQ	772	Symptoms of the muscles	symptoms	215	36460	3	0.00988382	7.49509	2.16205	-0.0208768	0.97934	0.109231	0.848428	1	0.999995
chr19.39248147.C.T	rs12979860	C	Severity (C allele)*Conflicting; Risk factor (T allele)*Conflicting	CAV	C	IFNL4	638	NA	NA	127	9426	1	NA	NA	0	0.0264624	1.02682	0.13846	0.848432	1	0.999995
chr17.45422978.G.C	rs1230082	G	Severity	CAV	G	ARHGAP27	286	Coagulation defects	hematopoietic	447	27015	2	0	0	0.448013	-0.0136517	0.986441	0.0714308	0.848433	1	0.999995
chr2.36677870.C.A	rs6714112	C	Severity	CAV	A	-	369	Infection of the eye	sense organs	849	33363	3	0	0	0.750896	-0.0139795	0.986118	0.0731475	0.848436	1	0.999995
chr9.21131628.G.C	rs12236000	G	Severity	CAV	C	-	381.11	Suppurative and unspecified otitis media	sense organs	187	35900	3	0.0154518	20.2537	2.50795	0.0333392	1.0339	0.174447	0.848437	1	0.999995
chr17.45422978.G.C	rs1230082	G	Severity	CAV	G	ARHGAP27	253	Disorders of the pituitary gland and its hypothalamic control	endocrine/metabolic	298	26329	2	0.0246004	61.7221	2.61247	-0.0166549	0.983483	0.0871465	0.848437	1	0.999995
chr2.6013310.G.A	rs73910904	A	Risk factor	CAV	A	-	686.1	Carbuncle and furuncle	dermatologic	139	21605	2	0	0	0.964743	0.0738691	1.07667	0.386521	0.848437	1	0.999995
chr1.3081749.G.A	rs12745140	A	Severity	CAV	A	PRDM16	573.7	Abnormal results of function study of liver	digestive	767	32293	3	0	0	0.119695	0.0215811	1.02182	0.112928	0.848444	1	0.999995
chrX.15564667.C.T	rs2074192	T	Severity (T allele); Severity for males > 50 y.o (T allele); Protective (C allele); Protective (CT genotype)	CAV	T	ACE2	801	Fracture of ankle and foot	injuries & poisonings	198	34946	3	0	0	1.42406	0.0215576	1.02179	0.112806	0.848445	1	0.999995
chr12.8608014.A.G	rs11613792	A	Severity	CAV	G	AICDA	442	Other aneurysm	circulatory system	832	30967	3	0.00470246	29.4749	2.83587	0.0131993	1.01329	0.069069	0.848445	1	0.999995
chr21.41465040.G.A	rs17001042	A	Possible functional consequences	FCP + IP	A	TMPRSS2	202	Cancer of other lymphoid, histiocytic tissue	neoplasms	248	38336	3	0	0	1.53917	-0.0467892	0.954289	0.24484	0.848446	1	0.999995
chr2.136948486.A.G	rs7605851	G	Severity	CAV-FE	G	THSD7B	375	Disorders of lacrimal system	sense organs	101	33565	3	0.430594	64.165	5.58113	0.0484541	1.04965	0.253572	0.848458	1	0.999995
chr12.106231175.T.A	rs12823094	A	Severity	CAV	A	-	1005	NA	NA	505	35116	3	0	0	0.241567	0.0175793	1.01773	0.091997	0.848458	1	0.999995
chr1.12207235.C.T	rs3397	T	Severity	CAV-FE	C	TNFRSF1B	599.5	Frequency of urination and polyuria	genitourinary	1415	16583	2	0	0	0.00871241	-0.00804627	0.991986	0.0421093	0.848462	1	0.999995
chr1.169597075.C.T	rs6127	T	Severity in males	CAV	C	SELP	763	Thoracic or lumbosacral neuritis or radiculitis, unspecified	symptoms	2249	32050	3	0.000609834	12.151	2.27663	-0.00673012	0.993292	0.0352222	0.848466	1	0.999995
chr10.52771475.C.T	rs1800450	T	Severity	CAV	T	MBL2	195.1	Malignant neoplasm, other	neoplasms	155	35215	3	0.087703	37.1226	3.18079	0.0358401	1.03649	0.187579	0.848473	1	0.999995
chr3.149000300.G.T	rs76488148	T	Severity	CAV	T	GYG1	389.2	Conductive hearing loss	sense organs	112	34634	3	0	0	1.05095	0.0450839	1.04612	0.235983	0.848489	1	0.999995
chr9.4329170.T.C	rs3895472	C	Severity	CAV	T	GLIS3	475	Chronic sinusitis	respiratory	1897	26022	3	0.00937956	50.7366	4.05981	-0.0102927	0.98976	0.0538797	0.848501	1	0.999995
chrX.12886851.C.T	rs5743781	T	Severity; Severity for males	CAV-FE	T	TLR7	415.11	Pulmonary embolism and infarction, acute	circulatory system	604	37930	3	0	0	0.00250191	0.194404	1.21459	1.01768	0.848505	1	0.999995
chr10.22439346.T.C	-	HLA-A*02:02	Protective	IP	C	HLA-A	721	Spondylosis and allied disorders	musculoskeletal	2245	33005	3	0	0	0.546668	-0.0145757	0.98553	0.0763053	0.848511	1	0.999995
chr5.124614711.G.T	rs4240376	G	Severity	CAV	T	-	588	Disorders resulting from impaired renal function	genitourinary	491	32087	3	0	0	1.41498	0.015662	1.01579	0.0819935	0.848514	1	0.999995
chr21.41465921.C.T	rs62217525	C	Possible functional consequences	FCP + IP	T	TMPRSS2	198	Secondary malignant neoplasm	neoplasms	459	34774	3	0	0	0.24191	0.033787	1.03436	0.17689	0.848521	1	0.999995
chr22.41925447.G.A	rs61756766	A	Severity	CAV	A	TNFRSF13C	260.2	severe protein-calorie malnutrition	endocrine/metabolic	141	25271	3	0	0	0.000522711	0.13846	1.1485	0.724922	0.848525	1	0.999995
chr17.8109899.C.T	rs151256885	T	Severity	CAV	T	ALOXE3	577.3	Cyst and pseudocyst of pancreas	digestive	198	38350	3	0.189725	10.3272	2.23033	0.066513	1.06877	0.348235	0.848526	1	0.999995
chr1.155175305.G.A	rs7528026	A	Severity	CAV	A	TRIM46	440.22	Atherosclerosis of native arteries of the extremities with intermittent claudication	circulatory system	233	33326	3	0	0	0.389764	-0.0748874	0.927848	0.392081	0.848526	1	0.999995
chr1.155066988.C.T	rs114301457	T	Severity	CAV	T	EFNA4	585.1	Acute renal failure	genitourinary	1463	32085	3	0	0	0.0959558	-0.10199	0.903038	0.534016	0.848536	1	0.999995
chr1.155133406.T.G	rs4971066	G	Risk factor	CAV	G	EFNA1	070.4	Chronic hepatitis	infectious diseases	322	27661	3	0	0	0.776989	-0.0216532	0.97858	0.113378	0.848539	1	0.999995
chr7.22728630.G.T	rs2066992	T	Protective	CAV-FE	T	IL6	610.4	Benign neoplasm of breast	genitourinary	230	33392	3	0.0294885	20.6834	2.52154	-0.0306436	0.969821	0.160453	0.84854	1	0.999995
chr17.49863303.C.T	rs77534576	T	Severity	CAV	T	-	389	Hearing loss	sense organs	2020	34973	3	0	0	0.852891	-0.0191383	0.981044	0.100211	0.848541	1	0.999995
chr21.41473456.A.G	rs17854725	G	Severity	CAV	A	TMPRSS2	278	Overweight, obesity and other hyperalimentation	endocrine/metabolic	1728	10380	1	NA	NA	0	-0.00710761	0.992918	0.0372167	0.848542	1	0.999995
chr6.160731787.C.T	rs4252128	T	Potential functional effect on protein	FCP + IP	T	PLG	198.1	Secondary malignancy of lymph nodes	neoplasms	113	35192	3	0	0	0.0481665	-0.113427	0.892769	0.59393	0.848543	1	0.999995
chr1.230710048.A.G	rs699	G	Severity	CAV	A	AGT	339	Other headache syndromes	neurological	1460	21355	2	0	0	0.832523	0.0087256	1.00876	0.0456893	0.848544	1	0.999995
chr5.32750877.T.C	rs1173773	C	Protective	CAV	T	NPR3	535	Gastritis and duodenitis	digestive	209	8681	1	NA	NA	0	0.0199799	1.02018	0.104621	0.848545	1	0.999995
chr2.36677870.C.A	rs6714112	C	Severity	CAV	A	-	278	Overweight, obesity and other hyperalimentation	endocrine/metabolic	9072	25645	3	0	0	0.531023	0.00505825	1.00507	0.026487	0.848548	1	0.999995
chr1.244873270.T.C	rs12130553	C	Severity	CAV	C	-	464	Acute sinusitis	respiratory	144	8721	1	NA	NA	0	-0.0234949	0.976779	0.12303	0.84855	1	0.999995
chr11.784340.C.G	rs7104929	G	Severity	CAV-FE	G	-	695.42	Systemic lupus erythematosus	dermatologic	475	31751	3	0.00400913	0	1.9534	-0.0145772	0.985529	0.0763339	0.848552	1	0.999995
chr15.100233816.G.A	rs143434383	A	Risk factor	CAV	A	ADAMTS17	766	Neuralgia, neuritis, and radiculitis NOS	symptoms	755	32001	3	0	0	0.808409	0.0796965	1.08296	0.417342	0.848555	1	0.999995
chr6.41534945.A.C	rs1886814	C	Severity	CAV-FE	C	FOXP4-AS1	174.1	Breast cancer [female]	neoplasms	1183	35732	3	0	0	0.404464	0.0152607	1.01538	0.0799155	0.848557	1	0.999995
chr19.50379362.T.C	rs1405655	C	Severity	CAV-FE	C	NR1H2	599	Other symptoms/disorders or the urinary system	genitourinary	3845	22094	2	0	0	0.103231	0.00506948	1.00508	0.0265477	0.848559	1	0.999995
chr16.16924042.C.A	rs1453512	A	Severity	CAV	C	-	315	Develomental delays and disorders	mental disorders	114	24976	2	0	0	0.208434	-0.0298545	0.970587	0.156344	0.848561	1	0.999995
chr14.94566450.G.A	rs2093266	A	Risk factor for acute kidney injury	CAV	A	SERPINA4	721.1	Spondylosis without myelopathy	musculoskeletal	2109	33234	3	0.00448132	35.0405	3.07884	-0.00870598	0.991332	0.0455922	0.848562	1	0.999995
chr4.106022043.T.C	rs11729561	T	Severity	CAV	C	-	276.12	Hyposmolality and/or hyponatremia	endocrine/metabolic	344	33497	3	0	0	0.153109	-0.0288552	0.971557	0.151116	0.848567	1	0.999995
chr1.154454494.A.C	rs2228145	A	Risk factor	CAV	C	IL6R	707.3	Chronic ulcer of unspecified site	dermatologic	197	37686	3	0	0	0.479337	-0.0229411	0.97732	0.12015	0.848575	1	0.999995
chr14.76832814.C.CT	rs34279101	CT	Severity	CAV	CT	LRRC74A	250.41	Impaired fasting glucose	endocrine/metabolic	637	26613	3	0	0	0.720072	0.0146744	1.01478	0.0768559	0.848577	1	0.999995
chr4.106022043.T.C	rs11729561	T	Severity	CAV	C	-	229	Benign neoplasm of unspecified sites	neoplasms	265	37896	3	0	0	0.131317	-0.0347367	0.96586	0.181947	0.848591	1	0.999995
chr14.94566450.G.A	rs2093266	A	Risk factor for acute kidney injury	CAV	A	SERPINA4	735.1	Flat foot	musculoskeletal	207	23286	2	0	0	0.00601361	-0.0235912	0.976685	0.123572	0.848596	1	0.999995
chr22.22210343.A.T	rs5757427	T	Severity	CAV	A	IGLV10-54	250.22	Type 2 diabetes with renal manifestations	endocrine/metabolic	1228	16830	3	0.00131424	34.9752	3.07575	-0.00968453	0.990362	0.0507288	0.848598	1	0.999995
chr6.52200448.A.G	rs13192246	G	Severity	CAV	A	-	599.5	Frequency of urination and polyuria	genitourinary	1755	21842	2	0.00473697	59.729	2.48318	-0.00760917	0.99242	0.0398587	0.848601	1	0.999995
chr10.51197961.C.A	rs7897633	A	Severity in European-Americans	CAV	C	PRKG1	512.1	Wheezing	respiratory	416	23109	3	0	0	0.426868	-0.0151302	0.984984	0.0792555	0.848601	1	0.999995
chr10.22439346.T.C	-	HLA-A*02:02	Protective	IP	C	HLA-A	350.1	Abnormal involuntary movements	neurological	868	33129	3	0	0	0.421386	0.0230557	1.02332	0.120778	0.84861	1	0.999995
chr6.45737076.T.A	rs16873740	A	Severity	CAV	A	-	270.32	Paraproteinemia	endocrine/metabolic	255	36450	3	0.0537804	55.1497	4.45928	0.022771	1.02303	0.119291	0.848615	1	0.999995
chr4.5820150.T.C	rs3774881	T	Severity	CAV	C	CRMP1	426.2	Atrioventricular [AV] block	circulatory system	209	20540	2	0.0517616	61.0765	2.56914	-0.0238176	0.976464	0.124777	0.848618	1	0.999995
chr6.105878879.T.A	rs9386484	T	Severity	CAV	A	-	368.9	Subjective visual disturbances	sense organs	224	29513	3	0	0	0.818811	0.0198498	1.02005	0.103991	0.84862	1	0.999995
chr5.123497022.T.C	rs62377777	T	Severity	CAV	C	-	256	Ovarian dysfunction	endocrine/metabolic	443	34950	3	0.00472718	26.7596	2.73073	0.0158641	1.01599	0.0831124	0.848624	1	0.999995
chr9.131672331.T.G	rs12551879	G	Severity	CAV	G	RAPGEF1	377	Disorders of optic nerve and visual pathways	sense organs	250	33597	3	0	0	1.19335	-0.0328914	0.967644	0.172321	0.848625	1	0.999995
chr2.113129630.T.C	rs419598	C	Risk factor	CAV	C	IL1RN	771.1	Swelling of limb	symptoms	1155	34582	3	4.35431e-06	0	1.49837	0.0110767	1.01114	0.058033	0.848629	1	0.999995
chr8.16932640.T.C	rs118072448	T	Severity	CAV	C	-	727.1	Synovitis and tenosynovitis	musculoskeletal	778	28975	3	0	0	1.59369	-0.0264308	0.973915	0.138482	0.848634	1	0.999995
chr12.57108399.C.T	rs324011	T	Risk factor; Severity	CAV	T	STAT6	433.2	Occlusion of cerebral arteries	circulatory system	1135	35611	3	0.0111851	56.2177	4.56806	0.00989909	1.00995	0.0518676	0.848641	1	0.999995
chr5.174562335.T.A	rs2220543	T	Severity	CAV	A	SUMO2P6	626.14	Irregular menstrual bleeding	genitourinary	297	31103	3	0	0	0.767924	-0.0170448	0.9831	0.089309	0.848642	1	0.999995
chr16.78590128.A.G	rs72803978	A	Severity	CAV	G	WWOX	539	Bariatric surgery	digestive	664	38371	3	0.00446116	0	1.65215	0.0315021	1.032	0.165068	0.848649	1	0.999995
chr17.45995618.A.G	rs112572874	G	Risk factor	CAV-FE	G	MAPT	592.11	Acute cystitis	genitourinary	566	31975	3	0	0	0.74925	-0.0170358	0.983109	0.0892686	0.848653	1	0.999995
chr15.90866675.C.T	rs79742014	T	Protective	IP	T	FURIN	427.2	Atrial fibrillation and flutter	circulatory system	1688	29485	3	0.0218352	0	1.82825	0.025655	1.02599	0.134443	0.848663	1	0.999995
chr5.159315942.T.G	rs3212227	T	Severity	FCP	G	IL12B	613.5	Mastodynia	genitourinary	454	37265	3	0.0138094	30.3065	2.86971	-0.014004	0.986094	0.0733875	0.848664	1	0.999995
chr16.89196249.G.A	rs117169628	A	Severity	CAV	A	SLC22A31	426.31	Right bundle branch block	circulatory system	136	29565	3	0	0	0.0193793	0.0405928	1.04143	0.212728	0.848666	1	0.999995
chr2.195499753.A.C	rs73060484	C	Severity	CAV	C	-	947	Urticaria	dermatologic	473	30855	3	0.0117201	13.754	2.31895	-0.0200942	0.980106	0.105311	0.848677	1	0.999995
chr2.162267541.C.T	rs1990760	T	Risk factor; Severity	CAV	T	IFIH1	705.8	Hyperhidrosis	dermatologic	172	21069	2	0	0	0.0840342	-0.024992	0.975318	0.13098	0.848677	1	0.999995
chr11.88824823.A.G	rs10831496	G	Severity	CAV-FE	A	GRM5	289.3	Personal history of diseases of blood and blood-forming organs	hematopoietic	496	22374	2	0.0255314	68.4024	3.1648	0.0141148	1.01421	0.0739754	0.848679	1	0.999995
chr4.24511798.A.G	rs73246461	G	Severity	CAV	G	-	364.4	Corneal degenerations	sense organs	255	33066	3	0	0	0.838597	-0.0237209	0.976558	0.124321	0.848679	1	0.999995
chr4.25613313.G.A	-	HLA-A*02:02	Protective	IP	A	HLA-A	696.41	Psoriasis vulgaris	dermatologic	597	31474	3	0	0	0.0561503	0.0147472	1.01486	0.0772905	0.84868	1	0.999995
chr16.57636629.G.A	rs7499679	A	Severity	CAV	A	ADGRG1	246	Other disorders of thyroid	endocrine/metabolic	931	30755	3	0	0	0.993587	0.0104543	1.01051	0.0547953	0.848691	1	0.999995
chr14.80203237.T.C	rs225014	C	Severity	CAV	C	DIO2	278.4	Abnormal weight gain	endocrine/metabolic	613	25150	3	0	0	0.607034	-0.0113003	0.988763	0.0592309	0.848695	1	0.999995
chr3.27146807.G.A	rs17317135	G	Severity	CAV	A	NEK10	573.2	Liver replaced by transplant	digestive	214	32193	3	0.340348	49.049	3.92534	0.0593119	1.06111	0.310892	0.848698	1	0.999995
chr5.32750877.T.C	rs1173773	C	Protective	CAV	C	NPR3	427.12	Paroxysmal ventricular tachycardia	circulatory system	255	22459	2	0	0	0.0347001	0.0177936	1.01795	0.0932686	0.848699	1	0.999995
chr2.181488719.A.C	rs2034831	C	Severity	CAV	C	ITGA4	530.2	Esophageal bleeding (varices/hemorrhage)	digestive	247	28155	3	0.0701932	0	1.72316	-0.0416115	0.959242	0.218128	0.848709	1	0.999995
chr14.94566450.G.A	rs2093266	A	Risk factor for acute kidney injury	CAV	A	SERPINA4	281.9	Deficiency anemias	hematopoietic	109	29204	3	0	0	0.34196	-0.0356977	0.964932	0.187129	0.84871	1	0.999995
chr4.67963489.G.A	rs6552134	G	Possible functional consequences	FCP + IP	A	TMPRSS11A	783	Fever of unknown origin	symptoms	168	8853	1	NA	NA	0	-0.0262788	0.974063	0.137755	0.84871	1	0.999995
chr3.27146807.G.A	rs17317135	G	Severity	CAV	A	NEK10	1005	NA	NA	520	36594	3	0.205664	61.2561	5.1621	0.038036	1.03877	0.199393	0.848715	1	0.999995
chr3.149000300.G.T	rs76488148	T	Severity	CAV	T	GYG1	276	Disorders of fluid, electrolyte, and acid-base balance	endocrine/metabolic	2580	33889	3	0.00264394	19.9405	2.49814	0.00972688	1.00977	0.0509919	0.848719	1	0.999995
chr12.112919388.G.A	rs10774671	A	Severity (A allele); Protective (G allele)	CAV-FE	G	OAS1	617	NA	NA	744	27582	2	0	0	0.0043532	0.0110124	1.01107	0.057732	0.848721	1	0.999995
chr4.71762286.C.T	rs113574864	T	Severity	CAV	T	GC	279.11	Deficiency of humoral immunity	endocrine/metabolic	105	27560	2	0	0	0.224672	0.0532541	1.0547	0.279193	0.848727	1	0.999995
chr5.159315942.T.G	rs3212227	T	Severity	FCP	G	IL12B	291.4	Specific nonpsychotic mental disorders due to brain damage	mental disorders	201	35027	3	0.0263481	38.9348	3.27519	0.0218439	1.02208	0.11452	0.848727	1	0.999995
chr17.63488670.G.A	rs4343	G	Severity; Risk factor	CAV	G	ACE	327.41	Organic or persistent insomnia	neurological	438	19700	2	0	0	0.863489	-0.0141281	0.985971	0.0740695	0.848728	1	0.999995
chr12.112919388.G.A	rs10774671	A	Severity (A allele); Protective (G allele)	CAV-FE	A	OAS1	278	Overweight, obesity and other hyperalimentation	endocrine/metabolic	2781	5256	1	NA	NA	0	-0.00667802	0.993344	0.0350123	0.848734	1	0.999995
chr6.158608455.C.T	rs117665206	T	Severity	CAV	T	TMEM181	362.29	Macular degeneration (senile) of retina NOS	sense organs	230	33694	3	0	0	0.00111565	-0.194149	0.823535	1.01793	0.848737	1	0.999995
chr11.2872637.A.G	rs10766439	A	Severity	CAV	A	-	603	Other disorders of testis	genitourinary	100	32923	3	0	0	0.623304	-0.0315343	0.968958	0.165337	0.848739	1	0.999995
chr7.128938247.T.G	rs10488631	TCTA haplotype	Severity in European-Americans	CAV	G	IRF5	611	Abnormal findings on mammogram or breast exam	genitourinary	394	12055	1	NA	NA	0	-0.0144168	0.985687	0.0755891	0.848741	1	0.999995
chr4.67910532.T.C	rs9998258	T	Possible functional consequences	FCP + IP	C	TMPRSS11A	751	Genitourinary congenital anomalies	congenital anomalies	196	38774	3	0.118859	38.2898	3.24095	0.0505553	1.05186	0.265082	0.848748	1	0.999995
chr6.31572536.A.G	rs909253	G	Risk factor	CAV	G	TNF	252	Disorders of parathyroid gland	endocrine/metabolic	196	11984	1	NA	NA	0	-0.023385	0.976886	0.122618	0.84875	1	0.999995
chr8.124324323.T.C	rs72711165	C	Severity	CAV-FE	C	TMEM65	339	Other headache syndromes	neurological	1679	33566	3	5.61554e-06	9.91119	2.22003	0.0237879	1.02407	0.124735	0.848756	1	0.999995
chr9.78543197.A.G	rs7027911	A	Severity	CAV	G	-	218	Benign neoplasm of uterus	neoplasms	748	23630	2	0	0	0.0422301	-0.0122134	0.987861	0.0640467	0.848765	1	0.999995
chr9.78543197.A.G	rs7027911	A	Severity	CAV	G	-	218.1	Uterine leiomyoma	neoplasms	748	23630	2	0	0	0.0422301	-0.0122134	0.987861	0.0640467	0.848765	1	0.999995
chr2.113129630.T.C	rs419598	C	Risk factor	CAV	C	IL1RN	569	Other disorders of intestine	digestive	704	35582	3	0	0	0.381993	-0.0133583	0.986731	0.070052	0.848768	1	0.999995
chr19.50379362.T.C	rs1405655	C	Severity	CAV-FE	T	NR1H2	216.1	Screening for malignant neoplasms of the skin	neoplasms	102	8943	1	NA	NA	0	-0.0275836	0.972793	0.144653	0.84877	1	0.999995
chr11.1219991.G.T	rs35705950	T	Protective	CAV	T	MUC5B	277.5	Other disorders of lipoid metabolism	endocrine/metabolic	219	36419	3	0	0	0.139312	0.0373641	1.03807	0.195951	0.848776	1	0.999995
chr1.155175305.G.A	rs7528026	A	Severity	CAV	A	TRIM46	599	Other symptoms/disorders or the urinary system	genitourinary	5127	28911	3	0	0	0.68723	-0.0159573	0.984169	0.0836874	0.848779	1	0.999995
chr22.24011037.T.C	rs11090305	C	Severity	CAV	C	-	649	Other conditions or status of the mother complicating pregnancy, childbirth, or the puerperium	pregnancy complications	267	36161	3	0.0411849	55.0885	4.4532	0.0196361	1.01983	0.102981	0.848779	1	0.999995
chr1.173115604.T.G	rs17300100	G	Severity	CAV	G	-	306	Other mental disorder	mental disorders	749	23878	3	1.50219e-06	36.7685	3.16298	-0.0213346	0.978891	0.111891	0.848781	1	0.999995
chrX.12886851.C.T	rs5743781	T	Severity; Severity for males	CAV-FE	T	TLR7	153	Colorectal cancer	neoplasms	920	34598	3	0	0	0.0858313	-0.137945	0.871147	0.723473	0.848784	1	0.999995
chr1.161544752.A.C	rs396991	C	Severity	CAV-FE	C	FCGR3A	389	Hearing loss	sense organs	1929	32857	3	0.00450083	51.8719	4.15558	0.00696143	1.00699	0.036511	0.848787	1	0.999995
chr17.34252769.A.G	rs1024611	G	Risk factor	CAV	G	CCL2	531	Peptic ulcer (excl. esophageal)	digestive	504	38405	3	0.00692027	20.2943	2.50923	-0.0138137	0.986281	0.0724515	0.848791	1	0.999995
chr21.41509390.C.G	rs12626358	G	Possible functional consequences	FCP + IP	G	TMPRSS2	1010	NA	NA	21118	11765	3	0.000193099	11.101	2.24975	0.00417054	1.00418	0.0218741	0.848791	1	0.999995
chr21.41464802.A.G	rs462574	A	Possible functional consequences	FCP + IP	A	TMPRSS2	496.3	Bronchiectasis	respiratory	275	29438	3	0.175145	71.2409	6.95432	-0.0273464	0.973024	0.14343	0.848792	1	0.999995
chr2.195499753.A.C	rs73060484	C	Severity	CAV	C	-	257.1	Testicular hypofunction	endocrine/metabolic	573	34859	3	0.00236572	0	1.92826	0.0196994	1.01989	0.103324	0.848794	1	0.999995
chr7.117642566.G.A	rs77010898	A	Severity	CAV	A	CFTR	514.2	Solitary pulmonary nodule	respiratory	970	27474	2	0	0	0.000689065	0.100409	1.10562	0.526655	0.848796	1	0.999995
chr10.76490426.T.C	rs114026383	C	Risk factor for European population	CAV	C	LRMDA	367.2	Astigmatism	sense organs	207	34676	3	0	0	0.560585	-0.0793131	0.923751	0.41601	0.848799	1	0.999995
chr13.19647239.G.A	rs191299359	A	Severity	CAV	A	MPHOSPH8	278.11	Morbid obesity	endocrine/metabolic	3095	25893	3	0	0	0.00437972	-0.205937	0.813885	1.08018	0.8488	1	0.999995
chr10.43519603.G.T	rs10793436	G	Severity	CAV	T	-	527	Diseases of the salivary glands	digestive	177	26165	2	0	0	0.974077	0.0208117	1.02103	0.109167	0.848807	1	0.999995
chr9.133257521.T.TC	rs8176719	TC	Severity; Risk factor	CAV-FE	TC	ABO	380.4	Impacted cerumen	sense organs	792	35981	3	0	0	0.236159	-0.0106485	0.989408	0.0558572	0.848809	1	0.999995
chr7.117559590.ATCT.A	rs113993960	A	Severity	CAV	A	CFTR	433	Cerebrovascular disease	circulatory system	2178	35800	3	3.48127e-06	37.3705	3.19338	0.0488966	1.05011	0.25649	0.84881	1	0.999995
chr2.36677870.C.A	rs6714112	C	Severity	CAV	A	-	530.9	Heartburn	digestive	378	28159	3	0	0	1.41124	-0.0211575	0.979065	0.110983	0.84881	1	0.999995
chr1.230710048.A.G	rs699	G	Severity	CAV	A	AGT	835	Internal derangement of knee	injuries & poisonings	155	25085	2	0	0	0.0553594	0.0258924	1.02623	0.135826	0.848816	1	0.999995
chr1.12207235.C.T	rs3397	T	Severity	CAV-FE	C	TNFRSF1B	562	Diverticulosis and diverticulitis	digestive	481	16293	2	0.0283737	71.3809	3.49417	0.0133394	1.01343	0.0699798	0.848825	1	0.999995
chr17.27263807.T.C	rs60811869	C	Severity	CAV	C	-	796	Elevated prostate specific antigen [PSA]	genitourinary	625	35325	3	0	0	0.83655	-0.0327634	0.967768	0.171883	0.848827	1	0.999995
chr8.38996464.C.A	rs7840270	C	Severity	CAV-FE	A	ADAM9	740.1	Osteoarthritis; localized	musculoskeletal	3686	30331	3	0	0	1.05727	-0.00548352	0.994531	0.028768	0.848829	1	0.999995
chr3.1052111.C.G	rs1504061	G	Severity	CAV	G	-	535.2	Atrophic gastritis	digestive	215	35794	3	0	0	0.942394	0.0377835	1.03851	0.198222	0.84883	1	0.999995
chr11.14893332.A.G	rs10741657	G	Severity	CAV	A	CYP2R1	327.41	Organic or persistent insomnia	neurological	622	30620	3	0.000504523	0	1.77368	0.0120749	1.01215	0.0633496	0.848833	1	0.999995
chr10.104263031.C.A	rs4925	A	Protective for neurological complications of long COVID	CAV	A	GSTO1	764	Sciatica	symptoms	1929	32047	3	0	0	1.19183	-0.00821675	0.991817	0.0431094	0.848837	1	0.999995
chr3.148742201.A.C	rs5186	C	Severity	CAV	C	AGTR1	557	Intestinal malabsorption (non-celiac)	digestive	136	28388	3	0	0	0.0802557	-0.0305277	0.969934	0.160182	0.848853	1	0.999995
chr6.45737076.T.A	rs16873740	A	Severity	CAV	A	-	227.3	Benign neoplasm of pituitary gland and craniopharyngeal duct (pouch)	neoplasms	270	38164	3	0	0	0.804983	-0.0222082	0.978037	0.116534	0.848861	1	0.999995
chr5.159315942.T.G	rs3212227	T	Severity	FCP	G	IL12B	433.8	Late effects of cerebrovascular disease	circulatory system	199	35818	3	0.052267	55.0345	4.44786	0.0211222	1.02135	0.110836	0.848862	1	0.999995
chr7.128938247.T.G	rs10488631	TCTA haplotype	Severity in European-Americans	CAV	T	IRF5	286.2	Encounter for long-term (current) use of anticoagulants	hematopoietic	419	23538	2	0	0	0.176139	-0.013625	0.986467	0.0714984	0.848867	1	0.999995
chr17.45422978.G.C	rs1230082	G	Severity	CAV	G	ARHGAP27	250.25	Diabetes type 2 with peripheral circulatory disorders	endocrine/metabolic	779	20733	2	0	0	0.333636	0.0107561	1.01081	0.0564454	0.848872	1	0.999995
chr11.784340.C.G	rs7104929	G	Severity	CAV-FE	G	-	415.1	Acute pulmonary heart disease	circulatory system	599	37558	3	0	0	1.27164	0.013294	1.01338	0.0697651	0.848875	1	0.999995
chr17.27660155.T.C	rs117217714	C	Severity	CAV	C	NOS2P1	275.5	Disorders of calcium/phosphorus metabolism	endocrine/metabolic	312	37265	3	0	0	0.00190467	-0.192093	0.82523	1.00809	0.848877	1	0.999995
chr10.130802064.T.G	rs12253652	G	Severity	CAV	G	-	443.1	Raynaud's syndrome	circulatory system	163	32514	3	0	0	0.318643	-0.0314243	0.969064	0.164914	0.848878	1	0.999995
chrX.15600835.T.C	rs4646116	C	Risk factor	FCP + IP	C	ACE2	180	Cervical cancer and dysplasia	neoplasms	420	35011	3	0	0	1.76773e-05	0.195106	1.21544	1.02393	0.848881	1	0.999995
chr21.33252612.A.G	rs2236757	A	Severity	CAV-FE	A	IFNAR2	599.8	Other symptoms involving urinary system	genitourinary	258	27768	3	0	0	0.301802	0.0190895	1.01927	0.100185	0.848885	1	0.999995
chr11.1219991.G.T	rs35705950	T	Protective	CAV	T	MUC5B	290.1	Dementias	mental disorders	619	34793	3	0.0189834	0	1.90386	-0.0254786	0.974843	0.133718	0.848885	1	0.999995
chr1.196673103.G.A	rs800292	A	Severity	CAV	A	CFH	594	Urinary calculus	genitourinary	1083	27952	2	0	0	0.610099	0.00906716	1.00911	0.0475886	0.848892	1	0.999995
chr5.77379593.G.A	rs7715119	A	Severity	CAV-FE	A	PDE8B	509.1	Respiratory failure	respiratory	212	36480	3	0.0141331	0	1.94885	0.0258721	1.02621	0.135789	0.848892	1	0.999995
chr1.46309111.A.G	rs41292543	G	Severity	CAV-FE	G	UQCRH	535.1	Acute gastritis	digestive	152	23168	2	0	0	0.197681	0.0513275	1.05267	0.269391	0.848892	1	0.999995
chr2.162044379.C.T	rs3788979	T	Risk factor	CAV	T	DPP4	470	Septal Deviations/Turbinate Hypertrophy	respiratory	540	26124	3	0	0	0.418098	-0.0186353	0.981537	0.0978097	0.848897	1	0.999995
chr12.6845711.C.T	rs5443	T	protective	CAV	T	CDCA3	495	Asthma	respiratory	4053	22695	2	0	0	0.00382798	-0.00497649	0.995036	0.0261206	0.848902	1	0.999995
chr12.47844974.A.G	rs731236	AG and AA genotype	Severity	CAV	G	VDR	296.22	Major depressive disorder	mental disorders	5994	24339	3	7.03268e-07	12.6237	2.28895	0.00433366	1.00434	0.0227469	0.848905	1	0.999995
chr11.126292948.C.T	rs8177374	T	Protective	CAV	T	TIRAP	420	Carditis	circulatory system	325	37751	3	0	0	1.371	-0.0280152	0.972374	0.147055	0.84891	1	0.999995
chr17.35880776.C.T	rs2107538	T	Risk factor; Severity	FCP	T	CCL5	362.9	Retinal edema	sense organs	339	33501	3	0.00614375	0	1.94409	-0.0165592	0.983577	0.0869228	0.848914	1	0.999995
chr17.9267091.C.T	rs34761447	C	Severity	CAV	T	STX8	532	Dysphagia	digestive	1118	28055	3	0.0536116	57.5161	4.70767	0.0195173	1.01971	0.102452	0.848916	1	0.999995
chr3.149000300.G.T	rs76488148	T	Severity	CAV	T	GYG1	443.1	Raynaud's syndrome	circulatory system	166	33019	3	0	0	1.52685	-0.0397804	0.961	0.208819	0.848916	1	0.999995
chr12.8058591.T.C	rs7842	C	Risk factor; Severity	CAV	C	C3AR1	361	Retinal detachments and defects	sense organs	188	34038	3	0	0	1.33661	-0.0212404	0.978984	0.111505	0.848926	1	0.999995
chr5.159315942.T.G	rs3212227	T	Severity	FCP	G	IL12B	709	Diffuse diseases of connective tissue	dermatologic	530	31836	3	0.000322623	0	1.78781	-0.0131613	0.986925	0.069093	0.848928	1	0.999995
chr17.42362183.A.G	rs744166	G	Risk factor; Severity	CAV	G	STAT3	564.9	Personal history of diseases of digestive system	digestive	226	21465	2	0.115937	83.727	6.14516	0.0190518	1.01923	0.100023	0.848937	1	0.999995
chr10.22439346.T.C	-	HLA-A*02:02	Protective	IP	C	HLA-A	327.41	Organic or persistent insomnia	neurological	617	30285	3	0	0	0.544404	-0.0266285	0.973723	0.139811	0.848949	1	0.999995
chr4.44416575.T.C	rs35540967	C	Severity	CAV	C	KCTD8	561.1	NA	NA	2299	34308	3	0	0	0.426321	-0.0122253	0.987849	0.0641906	0.848955	1	0.999995
chr4.67963489.G.A	rs6552134	G	Possible functional consequences	FCP + IP	A	TMPRSS11A	317	Alcohol-related disorders	mental disorders	291	7002	1	NA	NA	0	0.020007	1.02021	0.105056	0.848963	1	0.999995
chr21.41660268.A.T	rs2252109	A	Severity	CAV	T	-	714	Rheumatoid arthritis and other inflammatory polyarthropathies	musculoskeletal	213	11239	1	NA	NA	0	0.0189101	1.01909	0.0992963	0.848964	1	0.999995
chr5.124614711.G.T	rs4240376	G	Severity	CAV	T	-	292.4	Altered mental status	mental disorders	305	35121	3	0.129344	77.4709	8.87741	0.0200062	1.02021	0.105052	0.848964	1	0.999995
chr14.35401887.C.T	rs696	CC genotype	Severity	CAV	C	NFKBIA	592.11	Acute cystitis	genitourinary	106	7576	1	NA	NA	0	-0.0274786	0.972895	0.144291	0.848965	1	0.999995
chr7.22728408.A.G	rs2069837	G	Severity	CAV-FE	G	IL6	580	Nephritis; nephrosis; renal sclerosis	genitourinary	713	32099	3	0.0161055	39.9183	3.3288	0.0170008	1.01715	0.0892725	0.848967	1	0.999995
chr6.31575324.G.A	rs361525	G	Severity	CAV-FE	A	TNF	276.14	Hypopotassemia	endocrine/metabolic	867	34283	3	0	0	1.06361	-0.0231484	0.977117	0.121555	0.848968	1	0.999995
chr1.196673103.G.A	rs800292	A	Severity	CAV	G	CFH	277	Other disorders of metabolism	endocrine/metabolic	284	8819	1	NA	NA	0	-0.0194682	0.98072	0.102233	0.848972	1	0.999995
chr10.51197961.C.A	rs7897633	A	Severity in European-Americans	CAV	C	PRKG1	110.2	Dermatomycoses	infectious diseases	295	31352	3	0	0	0.86241	-0.0179102	0.982249	0.0940528	0.848975	1	0.999995
chr9.87726151.C.T	rs41312184	C;T	Possible functional consequences	FCP + IP	T	CTSL	276.1	Electrolyte imbalance	endocrine/metabolic	2419	34260	3	0.289028	78.9322	9.49315	0.0243195	1.02462	0.127712	0.848976	1	0.999995
chr12.8058591.T.C	rs7842	C	Risk factor; Severity	CAV	C	C3AR1	610.1	Cystic mastopathy	genitourinary	327	33406	3	0	0	0.317002	-0.0163817	0.983752	0.0860271	0.848977	1	0.999995
chr1.161509955.A.G	rs1801274	G	Severity	CAV	A	FCGR2A	218	Benign neoplasm of uterus	neoplasms	367	14647	1	NA	NA	0	0.0144525	1.01456	0.075897	0.848978	1	0.999995
chr1.161509955.A.G	rs1801274	G	Severity	CAV	A	FCGR2A	218.1	Uterine leiomyoma	neoplasms	367	14647	1	NA	NA	0	0.0144525	1.01456	0.075897	0.848978	1	0.999995
chr10.76490426.T.C	rs114026383	C	Risk factor for European population	CAV	C	LRMDA	497	Bronchitis	respiratory	709	29638	3	1.34565e-08	38.0462	3.22821	-0.0443435	0.956625	0.232882	0.848986	1	0.999995
chr6.158608455.C.T	rs117665206	T	Severity	CAV	T	TMEM181	289.8	Polycythemia, secondary	hematopoietic	168	34419	3	0	0	0.000861665	0.19181	1.21144	1.00735	0.848988	1	0.999995
chr13.73984368.C.T	rs12871414	C	Severity	CAV	T	KLF12	747	Cardiac and circulatory congenital anomalies	congenital anomalies	400	38007	3	0.00136518	12.2837	2.28008	-0.017183	0.982964	0.0902442	0.848991	1	0.999995
chr21.41509390.C.G	rs12626358	G	Possible functional consequences	FCP + IP	G	TMPRSS2	1009	NA	NA	124	37928	3	0	0	0.71332	0.0304191	1.03089	0.159773	0.849003	1	0.999995
chr10.8988345.A.T	rs71481792	A	Severity	CAV	T	-	458.9	Hypotension NOS	circulatory system	268	35565	3	0.0254703	39.4051	3.30061	-0.0205852	0.979625	0.108121	0.849004	1	0.999995
chr4.67964168.T.A	rs720009	A	Possible functional consequences	FCP + IP	A	TMPRSS11A	401.22	Hypertensive chronic kidney disease	circulatory system	159	21838	3	0	0	0.713909	-0.0398916	0.960894	0.209527	0.849005	1	0.999995
chr22.49281538.G.A	rs62220604	G	Severity	CAV	A	-	270.3	Disorders of plasma protein metabolism	endocrine/metabolic	343	35068	3	0.00707303	0	1.93556	-0.0206925	0.97952	0.108686	0.849005	1	0.999995
chr6.160731787.C.T	rs4252128	T	Potential functional effect on protein	FCP + IP	T	PLG	532	Dysphagia	digestive	1117	28380	3	0	0	0.942656	-0.033406	0.967146	0.175463	0.849005	1	0.999995
chr6.12216733.A.G	rs10755709	A	Severity	CAV	G	-	411.2	Myocardial infarction	circulatory system	514	31693	3	0	0	1.13409	-0.0129663	0.987117	0.0681068	0.84901	1	0.999995
chr4.71762286.C.T	rs113574864	T	Severity	CAV	T	GC	513.3	Hypoventilation	respiratory	108	25287	2	0.152726	59.1704	2.4492	-0.0420446	0.958827	0.220845	0.849011	1	0.999995
chr8.37849759.C.T	rs138763430	T	Severity	CAV	T	BRF2	286	Coagulation defects	hematopoietic	621	36040	3	0	0	0.442176	-0.13648	0.872423	0.716883	0.849011	1	0.999995
chr21.41508701.T.G	rs4283504	T	Possible functional consequences	FCP + IP	T	TMPRSS2	646	Other complications of pregnancy NEC	pregnancy complications	125	37925	3	0	0	0.183366	-0.0434029	0.957526	0.227994	0.84902	1	0.999995
chr4.188627868.CTCT.C	rs1734523522	C	Severity	CAV	C	LINC01060	041.8	H. pylori	infectious diseases	238	22849	2	0	0	0.804423	0.0275145	1.0279	0.144534	0.849021	1	0.999995
chr21.33287378.C.T	rs8178521	T	Severity	CAV-FE	T	IL10RB	564.8	NA	NA	169	38068	3	0.0387468	16.7941	2.40368	-0.0285555	0.971848	0.150004	0.849023	1	0.999995
chr17.63488670.G.A	rs4343	G	Severity; Risk factor	CAV	A	ACE	340	Migraine	neurological	454	12236	1	NA	NA	0	-0.0133733	0.986716	0.0702522	0.849026	1	0.999995
chr1.161509955.A.G	rs1801274	G	Severity	CAV	G	FCGR2A	367.1	Myopia	sense organs	123	12021	1	NA	NA	0	-0.0249552	0.975354	0.131094	0.849026	1	0.999995
chr3.27146807.G.A	rs17317135	G	Severity	CAV	A	NEK10	536	Disorders of function of stomach	digestive	415	35287	3	0.126707	34.4247	3.04993	0.0422209	1.04312	0.221796	0.849028	1	0.999995
chr10.76490426.T.C	rs114026383	C	Risk factor for European population	CAV	C	LRMDA	496	Chronic airway obstruction	respiratory	2134	29638	3	0.733162	72.8551	7.36788	-0.0243102	0.975983	0.127709	0.84903	1	0.999995
chr17.42362183.A.G	rs744166	G	Risk factor; Severity	CAV	A	STAT3	740	Osteoarthrosis	musculoskeletal	1673	7174	1	NA	NA	0	0.00866625	1.0087	0.0455277	0.849034	1	0.999995
chr22.43928847.C.G	rs738409	G	Protective*Conflicting; Severity*Conflicting	CAV	G	PNPLA3	443.1	Raynaud's syndrome	circulatory system	166	32869	3	0	0	0.621902	-0.0253242	0.974994	0.133041	0.849036	1	0.999995
chr9.21131628.G.C	rs12236000	G	Severity	CAV	C	-	564.9	Personal history of diseases of digestive system	digestive	293	28194	3	0	0	0.953409	-0.0274469	0.972926	0.144195	0.849039	1	0.999995
chr11.14893332.A.G	rs10741657	G	Severity	CAV	A	CYP2R1	117	Mycoses	infectious diseases	121	31395	3	0	0	0.142052	0.0270247	1.02739	0.141983	0.849045	1	0.999995
chr13.73984368.C.T	rs12871414	C	Severity	CAV	T	KLF12	289.8	Polycythemia, secondary	hematopoietic	168	33767	3	0	0	0.47339	-0.0263898	0.973955	0.138654	0.849051	1	0.999995
chr6.30887474.G.A	rs4618569	AG genotype	Severity	CAV	A	DDR1	574.2	Calculus of bile duct	digestive	181	37300	3	0.358477	78.8388	9.45126	0.0226609	1.02292	0.119067	0.849058	1	0.999995
chr4.67963885.A.G	rs17088850	G	Possible functional consequences	FCP + IP	G	TMPRSS11A	530.11	GERD	digestive	1787	6704	1	NA	NA	0	-0.00968519	0.990362	0.0508894	0.84906	1	0.999995
chrX.15581240.G.A	rs147464721	A	Severity	CAV	A	ACE2	531	Peptic ulcer (excl. esophageal)	digestive	504	38473	3	0	0	0.00210744	-0.193009	0.824474	1.01416	0.849062	1	0.999995
chr7.128938247.T.G	rs10488631	TCTA haplotype	Severity in European-Americans	CAV	T	IRF5	642	Hypertension complicating pregnancy, childbirth, and the puerperium	pregnancy complications	132	25540	2	0	0	0.521076	0.0247045	1.02501	0.129812	0.849066	1	0.999995
chr21.41660268.A.T	rs2252109	A	Severity	CAV	A	-	558	Noninfectious gastroenteritis	digestive	508	16733	2	0	0	0.0280379	0.0127129	1.01279	0.0668016	0.849067	1	0.999995
chr5.174562335.T.A	rs2220543	T	Severity	CAV	A	SUMO2P6	255.1	Adrenal hyperfunction	endocrine/metabolic	137	34805	3	0.0305395	37.4254	3.19618	0.0244626	1.02476	0.128545	0.849071	1	0.999995
chr14.94566450.G.A	rs2093266	A	Risk factor for acute kidney injury	CAV	A	SERPINA4	735.21	Hammer toe (acquired)	musculoskeletal	383	35919	3	0.0043481	0	1.66792	0.0184106	1.01858	0.0967442	0.849073	1	0.999995
chr1.3081749.G.A	rs12745140	A	Severity	CAV	A	PRDM16	1015	NA	NA	285	37774	3	0.133684	26.1662	2.70878	0.0375597	1.03827	0.197371	0.849074	1	0.999995
chr2.191909428.G.A	rs147509469	A	Risk factor for females	CAV	A	CAVIN2-AS1	277.51	Lipoprotein disorders	endocrine/metabolic	196	36694	3	0	0	0.00128057	0.113011	1.11964	0.593865	0.849076	1	0.999995
chr10.89010241.T.C	rs982764	T	Severity	CAV-FE	C	FAS	706.8	Other specified diseases of sebaceous glands	dermatologic	1288	32929	3	1.67347e-06	9.87158	2.21906	-0.0085608	0.991476	0.0449881	0.849082	1	0.999995
chr1.155133406.T.G	rs4971066	G	Risk factor	CAV	G	EFNA1	530	Diseases of esophagus	digestive	7492	28078	3	0.00940856	74.9533	7.98509	0.00520575	1.00522	0.0273579	0.849087	1	0.999995
chr17.9267091.C.T	rs34761447	C	Severity	CAV	T	STX8	281.1	Megaloblastic anemia	hematopoietic	243	28920	3	0.0260346	12.3193	2.281	0.0409389	1.04179	0.215148	0.849087	1	0.999995
chr15.90879313.T.C	rs8039305	C	Risk factor	CAV-FE	C	FURIN	008.5	Bacterial enteritis	infectious diseases	470	27323	2	0	0	0.31784	-0.0136573	0.986436	0.0717768	0.849094	1	0.999995
chr1.90742957.A.C	rs2166172	C	Severity	CAV-FE	C	-	516.1	Hemoptysis	respiratory	151	38715	3	0	0	0.738349	-0.0259433	0.97439	0.136348	0.849096	1	0.999995
chrX.15603134.G.A	rs7885856	G;A	Possible functional consequences	FCP + IP	A	ACE2	396	Abnormal heart sounds	circulatory system	971	34875	3	0.16016	67.8271	6.21642	-0.0235262	0.976748	0.123648	0.8491	1	0.999995
chr14.102356233.A.G	rs11160678	G	Severity	CAV	G	CINP	573.2	Liver replaced by transplant	digestive	212	32358	3	0	0	0.677399	-0.0207181	0.979495	0.108891	0.849102	1	0.999995
chr14.35401887.C.T	rs696	CC genotype	Severity	CAV	T	NFKBIA	382	Otalgia	sense organs	228	27277	2	0	0	0.139166	0.0185139	1.01869	0.0973071	0.849103	1	0.999995
chr4.107694523.TG.T	rs70947091	T	Severity	CAV-FE	T	PAPSS1	483	Acute bronchitis and bronchiolitis	respiratory	416	33873	3	0	0	0.856856	0.0161636	1.01629	0.0849564	0.849107	1	0.999995
chr14.55263686.C.T	rs10140801	T	Severity	CAV-FE	T	FBXO34-AS1	250.25	Diabetes type 2 with peripheral circulatory disorders	endocrine/metabolic	783	20841	2	0	0	0.168533	0.0107787	1.01084	0.0566546	0.849111	1	0.999995
chrX.15600835.T.C	rs4646116	C	Risk factor	FCP + IP	C	ACE2	565	Anal and rectal conditions	digestive	1247	35837	3	0	0	0.997038	0.0872233	1.09114	0.458499	0.849124	1	0.999995
chr15.33615902.C.T	rs12593288	C	Severity	CAV	T	RYR3	724	Other and unspecified disorders of back	musculoskeletal	667	32980	3	0	0	1.75205	-0.0156778	0.984444	0.0824125	0.849124	1	0.999995
chr9.117713024.A.G	rs4986790	G	Severity	CAV	G	TLR4	509.1	Respiratory failure	respiratory	213	36838	3	0.0570703	27.008	2.74003	-0.0399478	0.96084	0.209994	0.849127	1	0.999995
chr10.89010241.T.C	rs982764	T	Severity	CAV-FE	C	FAS	536.3	Gastroparesis	digestive	283	35813	3	0.0403129	59.3889	4.92476	0.0175871	1.01774	0.0924532	0.849131	1	0.999995
chr13.102695866.A.G	rs599976	G	Severity	CAV-FE	G	METTL21C	172.1	Melanomas of skin, dx or hx	neoplasms	135	27833	2	0	0	0.0223302	-0.0346212	0.965971	0.182001	0.849133	1	0.999995
chr16.85959043.C.T	rs12444486	C	Severity in African-Americans	CAV	C	-	334	Degenerative disease of the spinal cord	neurological	206	33599	3	0	0	0.924947	0.0192208	1.01941	0.101046	0.849137	1	0.999995
chr10.52771482.G.A	rs5030737	A	Potential functional effect on protein	FCP + IP	A	MBL2	594.3	Calculus of ureter	genitourinary	109	27995	2	0	0	0.210889	-0.0625067	0.939407	0.328619	0.849145	1	0.999995
chr6.147217556.A.G	rs116898161	G	Severity	CAV	G	STXBP5	561.1	NA	NA	2308	34475	3	8.23647e-07	11.1309	2.2505	0.0213902	1.02162	0.112457	0.849147	1	0.999995
chr3.149000300.G.T	rs76488148	T	Severity	CAV	T	GYG1	216	Benign neoplasm of skin	neoplasms	999	34497	3	0	0	1.22677	0.0165224	1.01666	0.0868659	0.849148	1	0.999995
chr20.23046984.T.C	rs1042580	C	Severity	CAV	C	THBD	274.1	Gout	endocrine/metabolic	546	22173	2	0	0	0.0716471	-0.0131992	0.986887	0.0693956	0.84915	1	0.999995
chr9.33426577.A.G	rs10813976	G	Severity	CAV	G	-	578.2	Blood in stool	digestive	374	34045	3	0.0131915	20.8732	2.52759	0.0190716	1.01925	0.100271	0.849151	1	0.999995
chr3.149000300.G.T	rs76488148	T	Severity	CAV	T	GYG1	411.1	Unstable angina (intermediate coronary syndrome)	circulatory system	174	32781	3	0	0	0.272495	-0.0367675	0.9639	0.193308	0.849151	1	0.999995
chrX.15564667.C.T	rs2074192	T	Severity (T allele); Severity for males > 50 y.o (T allele); Protective (C allele); Protective (CT genotype)	CAV	T	ACE2	362.3	Other nondiabetic retinopathy	sense organs	228	33394	3	0	0	0.17721	-0.0213146	0.978911	0.112063	0.849152	1	0.999995
chr3.38894643.C.T	rs33985936	T	Severity	CAV	T	SCN11A	454	Varicose veins	circulatory system	1537	32005	3	0.00167038	13.6619	2.31647	-0.00913937	0.990902	0.0480538	0.84916	1	0.999995
chr11.26675470.T.G	rs10835056	G	Severity	CAV	T	SLC5A12	290.16	Vascular dementia	mental disorders	124	22530	2	0.013398	19.4993	1.24222	0.0262802	1.02663	0.13818	0.849162	1	0.999995
chr9.87726151.C.T	rs41312184	C;T	Possible functional consequences	FCP + IP	T	CTSL	252.1	Hyperparathyroidism	endocrine/metabolic	600	35131	3	0	0	0.250661	-0.0543554	0.947095	0.285816	0.849171	1	0.999995
chr4.111691870.C.T	rs112641600	C	Severity	CAV	T	-	558	Noninfectious gastroenteritis	digestive	735	27983	3	0.0668959	60.8104	5.1034	0.0200835	1.02029	0.105605	0.849172	1	0.999995
chr18.6461231.C.G	rs11659676	G	Severity	CAV-FE	G	RPL6P27	709.7	Unspecified diffuse connective tissue disease	dermatologic	113	23349	2	0	0	0.448446	-0.025729	0.974599	0.135293	0.849175	1	0.999995
chr10.89010241.T.C	rs982764	T	Severity	CAV-FE	C	FAS	371	Inflammation of the eye	sense organs	797	33425	3	0	0	0.456924	0.0105729	1.01063	0.0555976	0.849177	1	0.999995
chr5.1211624.A.G	rs76067074	G	Severity	CAV-FE	G	SLC6A19	563	NA	NA	4614	31206	3	0	0	0.892524	-0.0121635	0.98791	0.0639651	0.849185	1	0.999995
chr18.6461231.C.G	rs11659676	G	Severity	CAV-FE	C	RPL6P27	741.2	Stiffness of joint	musculoskeletal	375	7664	1	NA	NA	0	-0.0143614	0.985741	0.0755241	0.849186	1	0.999995
chr8.124324323.T.C	rs72711165	C	Severity	CAV-FE	C	TMEM65	155	Cancer of liver and intrahepatic bile duct	neoplasms	326	36752	3	0	0	0.9939	-0.0547527	0.946719	0.287945	0.849191	1	0.999995
chr9.133257521.T.TC	rs8176719	TC	Severity; Risk factor	CAV-FE	TC	ABO	300.12	Agorophobia, social phobia, and panic disorder	mental disorders	584	24292	3	0	0	0.369868	-0.0125016	0.987576	0.0657503	0.849201	1	0.999995
chr1.169597075.C.T	rs6127	T	Severity in males	CAV	C	SELP	747.1	Cardiac congenital anomalies	congenital anomalies	323	38725	3	2.52748e-06	8.11504	2.17663	0.0164494	1.01659	0.0865164	0.849207	1	0.999995
chr4.71742666.T.G	rs2282679	G	Severity	CAV	G	GC	715	Other inflammatory spondylopathies	musculoskeletal	400	36209	3	0	0	1.09813	0.0173899	1.01754	0.0914683	0.849216	1	0.999995
chr4.25613313.G.A	-	HLA-A*02:02	Protective	IP	A	HLA-A	286.8	Hypercoagulable state	hematopoietic	288	36005	3	0.0112888	17.9421	2.4373	0.0212702	1.0215	0.11188	0.849218	1	0.999995
chr9.21131628.G.C	rs12236000	G	Severity	CAV	C	-	218	Benign neoplasm of uterus	neoplasms	835	36309	3	0.0589044	69.0447	6.46092	0.0164741	1.01661	0.0866551	0.849222	1	0.999995
chr9.21131628.G.C	rs12236000	G	Severity	CAV	C	-	218.1	Uterine leiomyoma	neoplasms	835	36309	3	0.0589044	69.0447	6.46092	0.0164741	1.01661	0.0866551	0.849222	1	0.999995
chr5.174562335.T.A	rs2220543	T	Severity	CAV	A	SUMO2P6	565	Anal and rectal conditions	digestive	1230	35501	3	0	0	1.15995	-0.0083772	0.991658	0.0440659	0.849226	1	0.999995
chr17.42362183.A.G	rs744166	G	Risk factor; Severity	CAV	G	STAT3	721	Spondylosis and allied disorders	musculoskeletal	1663	25300	2	0	0	0.989931	0.00713813	1.00716	0.0375489	0.849229	1	0.999995
chr9.21131628.G.C	rs12236000	G	Severity	CAV	C	-	550.4	Umbilical hernia	digestive	399	36225	3	0	0	0.59898	-0.0232257	0.977042	0.122181	0.849237	1	0.999995
chr11.71456403.G.T	rs12785878	G	Severity	CAV	T	NADSYN1	282.5	Sickle cell anemia	hematopoietic	162	18089	2	0	0	1.33328e-07	-0.0265054	0.973843	0.139439	0.849242	1	0.999995
chr14.55263686.C.T	rs10140801	T	Severity	CAV-FE	C	FBXO34-AS1	599.9	Other abnormality of urination	genitourinary	129	6783	1	NA	NA	0	-0.0345775	0.966013	0.181906	0.849243	1	0.999995
chr11.88824823.A.G	rs10831496	G	Severity	CAV-FE	A	GRM5	830	Dislocation	injuries & poisonings	166	25048	2	0	0	0.88574	0.0240153	1.02431	0.126347	0.849251	1	0.999995
chr8.16932640.T.C	rs118072448	T	Severity	CAV	C	-	244.1	Secondary hypothyroidism	endocrine/metabolic	920	30849	3	5.59369e-08	9.38506	2.20714	0.0213704	1.0216	0.112436	0.849257	1	0.999995
chr10.104263031.C.A	rs4925	A	Protective for neurological complications of long COVID	CAV	A	GSTO1	427.21	Atrial fibrillation	circulatory system	1589	29635	3	0.00468892	37.1363	3.18149	-0.00892821	0.991112	0.0469758	0.849262	1	0.999995
chr17.34252769.A.G	rs1024611	G	Risk factor	CAV	G	CCL2	550.1	Inguinal hernia	digestive	701	36399	3	0	0	1.02075	-0.0117089	0.988359	0.0616085	0.849267	1	0.999995
chr5.32750877.T.C	rs1173773	C	Protective	CAV	C	NPR3	555.21	Ulcerative colitis (chronic)	digestive	241	21376	2	0	0	0.0272586	0.0183721	1.01854	0.096668	0.849267	1	0.999995
chr6.31575254.G.A	rs1800629	A	Risk factor*Conflicting; Severity*Conflicting; Protective*Conflicting	CAV-FE	A	TNF	276.13	Hyperpotassemia	endocrine/metabolic	1279	34273	3	0.00506983	31.3311	2.91253	0.0133774	1.01347	0.0703915	0.849275	1	0.999995
chr2.191909428.G.A	rs147509469	A	Risk factor for females	CAV	A	CAVIN2-AS1	368.9	Subjective visual disturbances	sense organs	259	35386	3	0	0	0.130046	0.0796466	1.0829	0.419107	0.849279	1	0.999995
chr16.16924042.C.A	rs1453512	A	Severity	CAV	C	-	337	Disorders of the autonomic nervous system	neurological	130	34594	3	0	0	1.54776	-0.0277248	0.972656	0.145891	0.849279	1	0.999995
chr1.12192898.T.G	rs1061622	T	Severity	CAV-FE	G	TNFRSF1B	478	Throat pain	respiratory	157	26672	3	0.25764	73.3488	7.50436	0.0296361	1.03008	0.155951	0.849282	1	0.999995
chr1.173115604.T.G	rs17300100	G	Severity	CAV	G	-	313	Pervasive developmental disorders	mental disorders	289	37671	3	0	0	0.277064	-0.0278064	0.972577	0.146324	0.849283	1	0.999995
chr22.22210343.A.T	rs5757427	T	Severity	CAV	A	IGLV10-54	342	Hemiplegia	neurological	109	16124	2	0.216853	71.1874	3.47071	0.0330478	1.0336	0.173912	0.849289	1	0.999995
chr1.3081749.G.A	rs12745140	A	Severity	CAV	A	PRDM16	605	Erectile dysfunction [ED]	genitourinary	1679	33352	3	0	0	1.09086	0.015453	1.01557	0.0813244	0.849296	1	0.999995
chr3.101705614.T.C	rs11919389	C	Risk factor	CAV	C	PDCL3P4	245.2	Chronic thyroiditis	endocrine/metabolic	896	31148	3	0	0	1.56795	-0.0101619	0.98989	0.0534814	0.849303	1	0.999995
chr3.101705614.T.C	rs11919389	C	Risk factor	CAV	C	PDCL3P4	245.21	Chronic lymphocytic thyroiditis	endocrine/metabolic	896	31148	3	0	0	1.56795	-0.0101619	0.98989	0.0534814	0.849303	1	0.999995
chr12.106231175.T.A	rs12823094	A	Severity	CAV	A	-	789	Nausea and vomiting	symptoms	1405	33184	3	5.27348e-06	0	1.97948	0.0108905	1.01095	0.0573161	0.849303	1	0.999995
chr4.67964168.T.A	rs720009	A	Possible functional consequences	FCP + IP	A	TMPRSS11A	938	Dermatitis due to solar radiation	dermatologic	119	23489	2	0	0	0.000460384	0.112897	1.11952	0.594187	0.849307	1	0.999995
chr2.195499753.A.C	rs73060484	C	Severity	CAV	C	-	722.6	Degeneration of intervertebral disc	musculoskeletal	434	33075	3	0	0	1.26844	0.0216228	1.02186	0.113804	0.849309	1	0.999995
chr4.186082920.C.T	rs3775291	T	Risk factor; Severity	CAV-FE	T	TLR3	612	Breast conditions, congenital or relating to hormones	genitourinary	339	33440	3	0	0	0.471713	-0.0192528	0.980931	0.101332	0.84931	1	0.999995
chr21.41473456.A.G	rs17854725	G	Severity	CAV	G	TMPRSS2	380.1	Otitis externa	sense organs	219	23103	2	0	0	0.272747	-0.0189116	0.981266	0.0995399	0.849317	1	0.999995
chr4.71762286.C.T	rs113574864	T	Severity	CAV	T	GC	626.11	Absent or infrequent menstruation	genitourinary	576	31217	3	0	0	0.0600855	-0.0204294	0.979778	0.107532	0.849322	1	0.999995
chr20.50172836.A.G	rs6122883	G	Severity	CAV-FE	G	LINC01273	425	Cardiomyopathy	circulatory system	858	37208	3	0	0	1.00676	0.010916	1.01098	0.0574596	0.849327	1	0.999995
chr5.32750877.T.C	rs1173773	C	Protective	CAV	T	NPR3	280	Iron deficiency anemias	hematopoietic	907	6103	1	NA	NA	0	0.0102784	1.01033	0.0541045	0.849331	1	0.999995
chr14.35401887.C.T	rs696	CC genotype	Severity	CAV	T	NFKBIA	990	Effects radiation NOS	injuries & poisonings	107	28763	2	0	0	0.0219252	0.0269015	1.02727	0.141612	0.849336	1	0.999995
chr5.124614711.G.T	rs4240376	G	Severity	CAV	T	-	420	Carditis	circulatory system	325	37725	3	0	0	0.423679	0.0186514	1.01883	0.0981828	0.849336	1	0.999995
chr14.55263686.C.T	rs10140801	T	Severity	CAV-FE	T	FBXO34-AS1	695.4	Lupus (localized and systemic)	dermatologic	346	24103	2	0	0	0.664543	-0.0152813	0.984835	0.0804441	0.849339	1	0.999995
chr2.45584979.T.C	-	HLA-A*02:02	Protective	IP	T	HLA-A	458	Hypotension	circulatory system	117	8694	1	NA	NA	0	-0.026113	0.974225	0.137465	0.849339	1	0.999995
chr11.611919.C.G	rs702966	C	Severity in African-Americans	CAV	G	PHRF1	709	Diffuse diseases of connective tissue	dermatologic	391	24155	2	0	0	0.419639	0.0145605	1.01467	0.0766503	0.849341	1	0.999995
chr7.128938247.T.G	rs10488631	TCTA haplotype	Severity in European-Americans	CAV	T	IRF5	368.9	Subjective visual disturbances	sense organs	208	22663	2	0	0	0.00159152	0.0192537	1.01944	0.101358	0.849342	1	0.999995
chr1.169597075.C.T	rs6127	T	Severity in males	CAV	C	SELP	153	Colorectal cancer	neoplasms	920	34598	3	0.0264816	73.449	7.53266	-0.0102517	0.989801	0.053969	0.849345	1	0.999995
chrX.15561454.T.C	rs142017934	C	Severity	CAV	C	ACE2	612	Breast conditions, congenital or relating to hormones	genitourinary	340	33448	3	0	0	0.854022	0.112196	1.11873	0.59066	0.849348	1	0.999995
chr17.63488670.G.A	rs4343	G	Severity; Risk factor	CAV	A	ACE	459	Other disorders of circulatory system	circulatory system	237	12582	1	NA	NA	0	-0.0183095	0.981857	0.0963911	0.849348	1	0.999995
chr9.131672331.T.G	rs12551879	G	Severity	CAV	G	RAPGEF1	585	Renal failure	genitourinary	3558	32021	3	1.26817e-06	18.7944	2.46288	-0.00935574	0.990688	0.0492542	0.84935	1	0.999995
chr3.61768231.T.A	rs672699	A	Severity	CAV	T	PTPRG	229	Benign neoplasm of unspecified sites	neoplasms	270	38566	3	0.0406895	57.8248	4.74212	0.0177943	1.01795	0.0936812	0.849352	1	0.999995
chr9.33426577.A.G	rs10813976	G	Severity	CAV	G	-	338.2	Chronic pain	neurological	5913	28592	3	0	0	0.781005	0.0053693	1.00538	0.0282681	0.849354	1	0.999995
chr3.1052111.C.G	rs1504061	G	Severity	CAV	G	-	655	Known or suspected fetal abnormality affecting management of mother	pregnancy complications	101	38868	3	0	0	0.131637	-0.0616337	0.940227	0.324487	0.849354	1	0.999995
chr2.196087686.G.A	rs2176724	A	Severity	CAV	A	-	990	Effects radiation NOS	injuries & poisonings	143	38024	3	0.167235	62.7165	5.3643	-0.0325059	0.968017	0.17114	0.849358	1	0.999995
chr2.113129630.T.C	rs419598	C	Risk factor	CAV	C	IL1RN	165.1	Cancer of bronchus; lung	neoplasms	309	38687	3	0	0	0.404878	0.0204046	1.02061	0.107429	0.849359	1	0.999995
chr4.143996657.T.C	rs6840234	C	Protective	FCP + IP	T	GYPB	427.11	Paroxysmal supraventricular tachycardia	circulatory system	271	22830	3	0	0	0.454312	-0.0172366	0.982911	0.09075	0.84936	1	0.999995
chr22.49281538.G.A	rs62220604	G	Severity	CAV	A	-	070.3	Viral hepatitis C	infectious diseases	2705	26763	3	0.00306123	23.532	2.61547	-0.00797452	0.992057	0.0419857	0.849361	1	0.999995
chr1.161509955.A.G	rs1801274	G	Severity	CAV	G	FCGR2A	278	Overweight, obesity and other hyperalimentation	endocrine/metabolic	1691	10078	1	NA	NA	0	0.0072175	1.00724	0.0380016	0.849367	1	0.999995
chr4.5820150.T.C	rs3774881	T	Severity	CAV	T	CRMP1	271.3	Intestinal disaccharidase deficiencies and disaccharide malabsorption	endocrine/metabolic	1160	6231	1	NA	NA	0	0.00988547	1.00993	0.0520497	0.849369	1	0.999995
chr11.1219991.G.T	rs35705950	T	Protective	CAV	T	MUC5B	175	Acquired absence of breast	neoplasms	175	32936	3	0	0	0.403165	0.0369765	1.03767	0.194701	0.849376	1	0.999995
chr17.27263807.T.C	rs60811869	C	Severity	CAV	C	-	481	Influenza	respiratory	158	34153	3	0	0	0.133678	-0.0617711	0.940098	0.325269	0.849382	1	0.999995
chr17.45422978.G.C	rs1230082	G	Severity	CAV	C	ARHGAP27	495.2	Asthma with exacerbation	respiratory	386	6724	1	NA	NA	0	-0.0143773	0.985726	0.0757098	0.849387	1	0.999995
chr16.78590128.A.G	rs72803978	A	Severity	CAV	G	WWOX	596	Other disorders of bladder	genitourinary	604	37699	3	0.177247	63.1971	5.43436	0.0329443	1.03349	0.173482	0.849387	1	0.999995
chr5.132485305.G.A	rs17622656	A	Risk factor	FCP + IP	A	IRF1	263	Other nutritional deficiency	endocrine/metabolic	208	25150	3	0.0265425	42.4208	3.47347	0.0230902	1.02336	0.121599	0.849397	1	0.999995
chr8.73355963.T.C	rs2010843	C	Severity	CAV	C	RDH10-AS1	244	Hypothyroidism	endocrine/metabolic	2148	20932	2	0.000667032	9.13786	1.10057	0.00740602	1.00743	0.0390039	0.849404	1	0.999995
chr11.14893332.A.G	rs10741657	G	Severity	CAV	A	CYP2R1	415.11	Pulmonary embolism and infarction, acute	circulatory system	604	37938	3	0	0	0.161921	0.0122132	1.01229	0.0643212	0.849405	1	0.999995
chr1.87162490.C.T	rs10873821	C	Severity	CAV	C	LINC01140	365.1	Open-angle glaucoma	sense organs	102	7834	1	NA	NA	0	0.0281233	1.02852	0.148113	0.849406	1	0.999995
chr1.90742957.A.C	rs2166172	C	Severity	CAV-FE	C	-	327.32	Obstructive sleep apnea	neurological	2557	30434	3	0.000163544	0	1.81512	0.00636229	1.00638	0.0335075	0.849406	1	0.999995
chr8.37849759.C.T	rs138763430	T	Severity	CAV	T	BRF2	949	Allergies, other	injuries & poisonings	1022	31102	3	0	0	1.43904	0.0878899	1.09187	0.462892	0.84941	1	0.999995
chr15.90879313.T.C	rs8039305	C	Risk factor	CAV-FE	C	FURIN	580.3	Nephritis and nephropathy without mention of glomerulonephritis	genitourinary	154	23968	2	0.0391891	55.4143	2.24287	0.0230716	1.02334	0.121516	0.849415	1	0.999995
chr9.131672331.T.G	rs12551879	G	Severity	CAV	G	RAPGEF1	360	Disorders of the globe	sense organs	117	33998	3	5.84262e-07	16.3088	2.38974	-0.049936	0.95129	0.263017	0.84942	1	0.999995
chr21.41509390.C.G	rs12626358	G	Possible functional consequences	FCP + IP	G	TMPRSS2	199	Neoplasm of uncertain behavior	neoplasms	367	34596	3	0.0652454	67.8618	6.22312	0.0181959	1.01836	0.0958399	0.849421	1	0.999995
chr16.85959043.C.T	rs12444486	C	Severity in African-Americans	CAV	C	-	218	Benign neoplasm of uterus	neoplasms	817	35040	3	0.00123459	0	1.86366	-0.0100278	0.990022	0.0528202	0.849428	1	0.999995
chr16.85959043.C.T	rs12444486	C	Severity in African-Americans	CAV	C	-	218.1	Uterine leiomyoma	neoplasms	817	35040	3	0.00123459	0	1.86366	-0.0100278	0.990022	0.0528202	0.849428	1	0.999995
chr22.41925447.G.A	rs61756766	A	Severity	CAV	A	TNFRSF13C	587	Kidney replaced by transpant	genitourinary	408	32110	3	0	0	0.923688	0.0788914	1.08209	0.415575	0.849437	1	0.999995
chr6.31575324.G.A	rs361525	G	Severity	CAV-FE	A	TNF	443.9	Peripheral vascular disease, unspecified	circulatory system	1956	33401	3	0	0	0.0693442	0.0156087	1.01573	0.0822219	0.849438	1	0.999995
chr1.156125675.T.C	rs581342	C	Severity	CAV	T	LMNA	379	Other disorders of eye	sense organs	317	7824	1	NA	NA	0	-0.0165787	0.983558	0.0873327	0.84944	1	0.999995
chr3.148742201.A.C	rs5186	C	Severity	CAV	C	AGTR1	165.1	Cancer of bronchus; lung	neoplasms	312	38954	3	0.0393305	46.1826	3.71627	-0.0208732	0.979343	0.109972	0.849462	1	0.999995
chrX.15592465.T.A	rs73195521	A	Severity	CAV	A	ACE2	512.7	Shortness of breath	respiratory	6821	23141	3	0.486745	24.1309	2.63612	-0.0729352	0.929661	0.384286	0.849471	1	0.999995
chr5.77379593.G.A	rs7715119	A	Severity	CAV-FE	A	PDE8B	473.4	Voice disturbance	respiratory	731	26438	3	0.00460874	31.647	2.92599	0.0145674	1.01467	0.0767576	0.849478	1	0.999995
chr8.97128242.T.C	rs7817272	C	Severity	CAV	C	CPQ	433.2	Occlusion of cerebral arteries	circulatory system	1144	35877	3	7.97025e-06	0	1.71639	0.00904048	1.00908	0.0476361	0.84948	1	0.999995
chr3.148742201.A.C	rs5186	C	Severity	CAV	C	AGTR1	287	Purpura and other hemorrhagic conditions	hematopoietic	874	36039	3	0	0	0.551302	0.0118102	1.01188	0.0622308	0.84948	1	0.999995
chr21.41508701.T.G	rs4283504	T	Possible functional consequences	FCP + IP	T	TMPRSS2	604	Disorders of penis	genitourinary	239	33020	3	0	0	0.554593	-0.0339213	0.966648	0.178742	0.849483	1	0.999995
chr4.71762286.C.T	rs113574864	T	Severity	CAV	T	GC	695	Erythematous conditions	dermatologic	1450	32164	3	8.3036e-07	12.2057	2.27805	-0.0122928	0.987782	0.0647792	0.849494	1	0.999995
chr8.124324323.T.C	rs72711165	C	Severity	CAV-FE	C	TMEM65	452.2	Deep vein thrombosis [DVT]	circulatory system	771	31981	3	0	0	0.709975	-0.0341182	0.966457	0.179806	0.849505	1	0.999995
chr16.16924042.C.A	rs1453512	A	Severity	CAV	C	-	536	Disorders of function of stomach	digestive	412	35548	3	0	0	0.00619521	-0.015554	0.984566	0.0819719	0.849507	1	0.999995
chr5.159315942.T.G	rs3212227	T	Severity	FCP	G	IL12B	569	Other disorders of intestine	digestive	709	35726	3	0	0	1.18008	0.0114125	1.01148	0.0601469	0.849509	1	0.999995
chr14.76832814.C.CT	rs34279101	CT	Severity	CAV	CT	LRRC74A	705	Disorders of sweat glands	dermatologic	252	32723	3	0.0235457	40.6752	3.37127	-0.0224252	0.977824	0.118187	0.849509	1	0.999995
chr13.33129529.C.G	rs34425674	G	Risk factor	CAV	G	STARD13	580.1	Glomerulonephritis	genitourinary	180	32015	3	0	0	0.00086563	-0.191957	0.825342	1.01167	0.849511	1	0.999995
chr1.154454494.A.C	rs2228145	A	Risk factor	CAV	C	IL6R	306.9	Tension headache	mental disorders	217	24287	3	8.37178e-06	14.8579	2.34901	-0.0210916	0.979129	0.111159	0.849511	1	0.999995
chr21.41473456.A.G	rs17854725	G	Severity	CAV	G	TMPRSS2	619	Noninflammatory female genital disorders	genitourinary	1779	21632	2	0	0	0.351292	0.00718524	1.00721	0.0378697	0.849516	1	0.999995
chr5.96909661.C.T	rs150892504	T	Severity	CAV	T	ERAP2	562	Diverticulosis and diverticulitis	digestive	794	28386	3	0	0	0.00414884	0.081578	1.085	0.429955	0.849516	1	0.999995
chr21.41464802.A.G	rs462574	A	Possible functional consequences	FCP + IP	A	TMPRSS2	835	Internal derangement of knee	injuries & poisonings	207	37856	3	0.066215	48.3031	3.8687	0.0276275	1.02801	0.14561	0.849516	1	0.999995
chr10.36988942.A.G	rs2091431	G	Severity	CAV	A	-	345.1	Epilepsy	neurological	219	34611	3	0	0	0.0391486	0.0206333	1.02085	0.108748	0.849517	1	0.999995
chr14.94566450.G.A	rs2093266	A	Risk factor for acute kidney injury	CAV	A	SERPINA4	300.9	Posttraumatic stress disorder	mental disorders	508	24273	3	0	0	0.69058	0.0163407	1.01647	0.0861309	0.849529	1	0.999995
chr12.106231175.T.A	rs12823094	A	Severity	CAV	A	-	426.7	Abnormal electrocardiogram [ECG] [EKG]	circulatory system	800	27778	3	0	0	1.51817	-0.0142186	0.985882	0.074946	0.849531	1	0.999995
chr1.155197995.A.G	rs41264915	A	Severity	CAV-FE	G	THBS3	278.11	Morbid obesity	endocrine/metabolic	3086	25817	3	0	0	0.598658	0.00730455	1.00733	0.0385029	0.849533	1	0.999995
chr18.69541156.T.C	rs12958013	T	Severity	CAV	C	DOK6	646	Other complications of pregnancy NEC	pregnancy complications	128	37770	3	0	0	0.60793	0.0450359	1.04607	0.237394	0.849537	1	0.999995
chr21.41473456.A.G	rs17854725	G	Severity	CAV	G	TMPRSS2	788	Syncope and collapse	symptoms	881	23674	2	0.00106657	16.3101	1.19489	0.00956536	1.00961	0.050421	0.849537	1	0.999995
chr13.22495675.AG.A	rs10714879	A	Severity	CAV	A	-	257	Testicular dysfunction	endocrine/metabolic	107	8337	1	NA	NA	0	-0.0342203	0.966359	0.180392	0.849544	1	0.999995
chr13.22495675.AG.A	rs10714879	A	Severity	CAV	A	-	257.1	Testicular hypofunction	endocrine/metabolic	107	8337	1	NA	NA	0	-0.0342203	0.966359	0.180392	0.849544	1	0.999995
chr2.195519781.A.G	rs74417002	G	Severity	CAV	G	-	286.81	Primary hypercoagulable state	hematopoietic	285	36004	3	1.57395e-06	29.8017	2.84907	0.0419991	1.04289	0.2214	0.849546	1	0.999995
chr4.143999443.G.A	rs7683365	A	Risk factor	FCP + IP	A	GYPB	709.7	Unspecified diffuse connective tissue disease	dermatologic	131	28120	3	0	0	1.44689	0.0280482	1.02845	0.147858	0.849547	1	0.999995
chr6.160731787.C.T	rs4252128	T	Potential functional effect on protein	FCP + IP	T	PLG	374.6	Dermatochalasis	sense organs	128	33611	3	0	0	0.000708904	-0.134007	0.874584	0.706442	0.849549	1	0.999995
chrX.15561454.T.C	rs142017934	C	Severity	CAV	C	ACE2	745	Pain in joint	musculoskeletal	8710	24514	3	0	0	0.552473	0.0265197	1.02687	0.139813	0.84956	1	0.999995
chr7.22728630.G.T	rs2066992	T	Protective	CAV-FE	T	IL6	172.2	Other non-epithelial cancer of skin	neoplasms	527	27808	2	0	0	0.128877	0.0216758	1.02191	0.114276	0.84956	1	0.999995
chr1.155133406.T.G	rs4971066	G	Risk factor	CAV	G	EFNA1	509	Respiratory failure, insufficiency, arrest	respiratory	259	36419	3	0	0	0.702752	0.0248472	1.02516	0.131001	0.849567	1	0.999995
chr4.5820150.T.C	rs3774881	T	Severity	CAV	C	CRMP1	626.11	Absent or infrequent menstruation	genitourinary	380	22049	2	0.120562	80.35	5.08905	0.0176103	1.01777	0.0928475	0.849569	1	0.999995
chr2.162044379.C.T	rs3788979	T	Risk factor	CAV	T	DPP4	741.2	Stiffness of joint	musculoskeletal	1246	34984	3	0.00161118	0	1.78391	-0.0124973	0.98758	0.0658939	0.849577	1	0.999995
chr3.61768231.T.A	rs672699	A	Severity	CAV	T	PTPRG	555.1	Regional enteritis	digestive	565	28244	3	0	0	0.885714	-0.0132288	0.986858	0.0697513	0.849579	1	0.999995
chr11.14893332.A.G	rs10741657	G	Severity	CAV	A	CYP2R1	626.11	Absent or infrequent menstruation	genitourinary	579	31402	3	0.0144368	48.3981	3.87583	-0.0129963	0.987088	0.0685322	0.849593	1	0.999995
chr20.50172836.A.G	rs6122883	G	Severity	CAV-FE	G	LINC01273	304	Adjustment reaction	mental disorders	1046	23991	3	0.00231803	12.3323	2.28134	0.00979069	1.00984	0.0516285	0.849593	1	0.999995
chr19.50379362.T.C	rs1405655	C	Severity	CAV-FE	C	NR1H2	333.4	Torsion dystonia	neurological	132	26674	2	0.0371722	47.8966	1.91926	-0.0250786	0.975233	0.132246	0.849594	1	0.999995
chr9.78543197.A.G	rs7027911	A	Severity	CAV	A	-	571.51	Cirrhosis of liver without mention of alcohol	digestive	264	11680	1	NA	NA	0	-0.017149	0.982997	0.0904324	0.849596	1	0.999995
chr9.81442264.TCAG.T	rs1826292621	T	Severity	CAV	T	-	601	Inflammatory diseases of prostate	genitourinary	339	35321	3	0	0	0.330801	0.0231641	1.02343	0.122158	0.849604	1	0.999995
chrX.15587729.C.T	rs4646140	T	Severity	CAV	T	ACE2	565	Anal and rectal conditions	digestive	1244	35789	3	0.00231588	0	1.38777	-0.0224313	0.977818	0.118297	0.849608	1	0.999995
chr7.117642566.G.A	rs77010898	A	Severity	CAV	A	CFTR	244.2	Acquired hypothyroidism	endocrine/metabolic	771	23310	2	0	0	0.000624294	-0.114956	0.891406	0.606248	0.849608	1	0.999995
chr5.124614711.G.T	rs4240376	G	Severity	CAV	T	-	585	Renal failure	genitourinary	3566	32087	3	0	0	0.202178	0.00629885	1.00632	0.0332197	0.849613	1	0.999995
chr21.41494374.C.T	rs114363287	T	Risk factor	CAV	T	TMPRSS2	252.1	Hyperparathyroidism	endocrine/metabolic	429	23150	2	0	0	0.798538	-0.137222	0.871776	0.72372	0.849617	1	0.999995
chr14.102356233.A.G	rs11160678	G	Severity	CAV	G	CINP	947	Urticaria	dermatologic	470	30619	3	0.0274917	60.0502	5.00628	-0.0137892	0.986305	0.0727256	0.849619	1	0.999995
chr5.159315942.T.G	rs3212227	T	Severity	FCP	G	IL12B	571	Chronic liver disease and cirrhosis	digestive	2694	32768	3	0	0	0.0361788	-0.00600989	0.994008	0.031699	0.849628	1	0.999995
chr16.78590128.A.G	rs72803978	A	Severity	CAV	G	WWOX	737.3	Kyphoscoliosis and scoliosis	musculoskeletal	269	35905	3	0.0376318	0	1.27646	0.049334	1.05057	0.260211	0.849629	1	0.999995
chr9.3320390.C.A	rs72699049	A	Severity	CAV	A	RFX3	594.1	Calculus of kidney	genitourinary	1214	37049	3	0	0	0.221815	-0.0207376	0.979476	0.109382	0.849632	1	0.999995
chr14.76832814.C.CT	rs34279101	CT	Severity	CAV	CT	LRRC74A	198	Secondary malignant neoplasm	neoplasms	465	34780	3	0	0	0.66804	-0.016665	0.983473	0.0879024	0.849634	1	0.999995
chr10.52771482.G.A	rs5030737	A	Potential functional effect on protein	FCP + IP	A	MBL2	578.2	Blood in stool	digestive	376	34278	3	0	0	1.06815	-0.0411828	0.959654	0.217226	0.849634	1	0.999995
chrX.15603134.G.A	rs7885856	G;A	Possible functional consequences	FCP + IP	A	ACE2	642	Hypertension complicating pregnancy, childbirth, and the puerperium	pregnancy complications	164	39098	3	0	0	0.0673307	0.0466833	1.04779	0.246254	0.849643	1	0.999995
chr11.26675470.T.G	rs10835056	G	Severity	CAV	T	SLC5A12	627.2	Symptomatic menopause	genitourinary	632	31073	3	7.26932e-07	15.3243	2.36195	0.0115068	1.01157	0.0607004	0.849648	1	0.999995
chr3.1052111.C.G	rs1504061	G	Severity	CAV	G	-	255.21	Glucocorticoid deficiency	endocrine/metabolic	218	34886	3	0	0	0.966386	-0.0402443	0.960555	0.212296	0.849649	1	0.999995
chr9.4329170.T.C	rs3895472	C	Severity	CAV	T	GLIS3	459	Other disorders of circulatory system	circulatory system	852	35367	3	0.0290431	62.2754	5.30158	0.0144277	1.01453	0.0761108	0.849653	1	0.999995
chr16.16924042.C.A	rs1453512	A	Severity	CAV	C	-	803	Fracture of upper limb	injuries & poisonings	385	34776	3	0	0	0.0829272	0.0158319	1.01596	0.0835211	0.849657	1	0.999995
chr5.32750877.T.C	rs1173773	C	Protective	CAV	T	NPR3	613	Other nonmalignant breast conditions	genitourinary	180	8939	1	NA	NA	0	-0.021712	0.978522	0.114542	0.849658	1	0.999995
chr16.85959043.C.T	rs12444486	C	Severity in African-Americans	CAV	C	-	788	Syncope and collapse	symptoms	1157	35198	3	0.0240033	80.5401	10.2775	-0.00833132	0.991703	0.0439551	0.849669	1	0.999995
chr5.86011821.T.G	rs4424029	G	Severity	CAV	G	-	281	Other deficiency anemia	hematopoietic	355	29050	3	0	0	0.712623	0.0153455	1.01546	0.0809645	0.849674	1	0.999995
chr22.41925447.G.A	rs61756766	A	Severity	CAV	A	TNFRSF13C	153.2	Colon cancer	neoplasms	227	34612	3	0.124527	11.4908	2.25965	0.097479	1.10239	0.514336	0.849682	1	0.999995
chr9.33426577.A.G	rs10813976	G	Severity	CAV	G	-	573.9	Abnormal serum enzyme levels	digestive	1230	32652	3	0.012011	55.2062	4.46491	0.0102014	1.01025	0.0538289	0.849689	1	0.999995
chr13.33129529.C.G	rs34425674	G	Risk factor	CAV	G	STARD13	514	Abnormal findings examination of lungs	respiratory	954	36211	3	0	0	0.223874	-0.040021	0.960769	0.211176	0.84969	1	0.999995
chr14.76832814.C.CT	rs34279101	CT	Severity	CAV	CT	LRRC74A	274.11	Gouty arthropathy	endocrine/metabolic	324	37671	3	0.00291028	8.00498	2.17403	0.0197475	1.01994	0.104201	0.84969	1	0.999995
chr7.117642566.G.A	rs77010898	A	Severity	CAV	A	CFTR	709	Diffuse diseases of connective tissue	dermatologic	391	24150	2	0	0	0.000542375	-0.193349	0.824195	1.02028	0.849696	1	0.999995
chr15.60902209.A.G	rs4774377	G	Risk factor	CAV-FE	G	RORA	277.5	Other disorders of lipoid metabolism	endocrine/metabolic	221	35871	3	0.00447529	5.30973	2.11215	0.0194386	1.01963	0.102576	0.849698	1	0.999995
chr5.124614711.G.T	rs4240376	G	Severity	CAV	T	-	727.4	Ganglion and cyst of synovium, tendon, and bursa	musculoskeletal	146	29403	3	0.0462629	41.2927	3.40673	-0.0280908	0.9723	0.148236	0.849701	1	0.999995
chr10.8988345.A.T	rs71481792	A	Severity	CAV	T	-	473	Diseases of the larynx and vocal cords	respiratory	898	26158	3	0	0	1.60886	-0.0111592	0.988903	0.0588907	0.849709	1	0.999995
chr10.52771475.C.T	rs1800450	T	Severity	CAV	T	MBL2	594.3	Calculus of ureter	genitourinary	109	27985	2	0	0	0.884576	-0.0360117	0.964629	0.190059	0.849719	1	0.999995
chr1.31151182.G.C	rs12083278	C	Severity	CAV	G	-	428.4	Heart failure with preserved EF [Diastolic heart failure]	circulatory system	734	31574	3	0	0	1.05385	0.0115236	1.01159	0.0608186	0.849721	1	0.999995
chr12.6845711.C.T	rs5443	T	protective	CAV	C	CDCA3	456	Chronic venous insufficiency [CVI]	circulatory system	298	7758	1	NA	NA	0	-0.019139	0.981043	0.101015	0.849727	1	0.999995
chr8.73355963.T.C	rs2010843	C	Severity	CAV	C	RDH10-AS1	809	Fracture of unspecified bones	injuries & poisonings	348	22648	2	0	0	0.344094	-0.0178146	0.982343	0.0940277	0.849731	1	0.999995
chr21.41465921.C.T	rs62217525	C	Possible functional consequences	FCP + IP	T	TMPRSS2	276.14	Hypopotassemia	endocrine/metabolic	863	33800	3	0	0	0.183126	0.0283414	1.02875	0.149594	0.849736	1	0.999995
chr17.49863303.C.T	rs77534576	T	Severity	CAV	T	-	447	Other disorders of arteries and arterioles	circulatory system	467	33341	3	7.11854e-06	0	1.85072	0.0397166	1.04052	0.209652	0.849747	1	0.999995
chr5.77379593.G.A	rs7715119	A	Severity	CAV-FE	A	PDE8B	731	Osteitis deformans and osteopathies associated with other disorders classified elsewhere	musculoskeletal	641	31861	3	0	0	1.00584	0.0155381	1.01566	0.0820213	0.849748	1	0.999995
chr8.38996464.C.A	rs7840270	C	Severity	CAV-FE	A	ADAM9	285	Other anemias	hematopoietic	4876	28578	3	0	0	1.19321	-0.00480229	0.995209	0.0253502	0.84975	1	0.999995
chr17.27263807.T.C	rs60811869	C	Severity	CAV	C	-	649.1	Diabetes or abnormal glucose tolerance complicating pregnancy	pregnancy complications	224	38422	3	0	0	1.15509	-0.0545815	0.946881	0.288126	0.849751	1	0.999995
chr6.105878879.T.A	rs9386484	T	Severity	CAV	A	-	1002	NA	NA	1316	30196	3	0	0	0.827612	0.00827209	1.00831	0.0436679	0.849754	1	0.999995
chr5.21768177.G.A	-	HLA-A*02:02	Protective	IP	A	HLA-A	356	Hereditary and idiopathic peripheral neuropathy	neurological	446	35158	3	0	0	0.448545	0.0151221	1.01524	0.0798315	0.849759	1	0.999995
chr11.88824823.A.G	rs10831496	G	Severity	CAV-FE	G	GRM5	535	Gastritis and duodenitis	digestive	125	12877	1	NA	NA	0	0.0264438	1.0268	0.139602	0.849761	1	0.999995
chr2.181488719.A.C	rs2034831	C	Severity	CAV	C	ITGA4	430	Intracranial hemorrhage	circulatory system	203	35626	3	0	0	0.601006	-0.0465358	0.95453	0.24568	0.849766	1	0.999995
chr11.784340.C.G	rs7104929	G	Severity	CAV-FE	G	-	573	Other disorders of liver	digestive	416	32544	3	0.00434998	25.6822	2.69115	0.0149383	1.01505	0.0788654	0.849767	1	0.999995
chr19.31533051.C.A	rs8105499	C	Severity	CAV	A	LINC02841	371.1	Uveitis, noninfectious or NOS	sense organs	208	32953	3	0	0	1.5328	-0.0222273	0.978018	0.117347	0.849768	1	0.999995
chr17.9267091.C.T	rs34761447	C	Severity	CAV	T	STX8	593.1	Gross hematuria	genitourinary	417	31609	3	0	0	0.965296	0.0294757	1.02991	0.155615	0.849768	1	0.999995
chr9.3320390.C.A	rs72699049	A	Severity	CAV	A	RFX3	369.5	Conjunctivitis, infectious	sense organs	766	33514	3	0	0	0.185091	-0.0277731	0.972609	0.146629	0.849771	1	0.999995
chr15.90879313.T.C	rs8039305	C	Risk factor	CAV-FE	C	FURIN	721.1	Spondylosis without myelopathy	musculoskeletal	1537	24394	2	0	0	0.0519969	-0.00734843	0.992679	0.0388003	0.849786	1	0.999995
chr1.230710048.A.G	rs699	G	Severity	CAV	G	AGT	313	Pervasive developmental disorders	mental disorders	183	13042	1	NA	NA	0	-0.0204758	0.979732	0.108118	0.849792	1	0.999995
chr5.131995059.C.T	rs56162149	T	Severity	CAV-FE	T	ACSL6	614.5	Inflammatory disease of cervix, vagina, and vulva	genitourinary	545	27556	2	0.010828	40.8902	1.69177	-0.0142752	0.985826	0.0753778	0.849793	1	0.999995
chr2.167953627.G.A	rs7595310	A	Severity	CAV-FE	G	STK39	350.2	Abnormality of gait	neurological	858	7684	1	NA	NA	0	-0.0115266	0.98854	0.0608658	0.849797	1	0.999995
chr14.76832814.C.CT	rs34279101	CT	Severity	CAV	CT	LRRC74A	532	Dysphagia	digestive	1104	28045	3	0	0	1.74215	0.0112069	1.01127	0.0591847	0.849815	1	0.999995
chr2.127137039.A.G	rs744373	G	Severity	CAV	G	-	738	Other acquired musculoskeletal deformity	musculoskeletal	286	35997	3	0.0145442	40.3054	3.35038	0.0164903	1.01663	0.0870893	0.849819	1	0.999995
chr17.45422978.G.C	rs1230082	G	Severity	CAV	G	ARHGAP27	302.1	Decreased libido	mental disorders	109	18291	2	0	0	0.490021	0.0270625	1.02743	0.142934	0.84983	1	0.999995
chr10.52771475.C.T	rs1800450	T	Severity	CAV	T	MBL2	587	Kidney replaced by transpant	genitourinary	408	32084	3	0	0	0.254408	-0.0220316	0.978209	0.116369	0.849838	1	0.999995
chr17.31410594.G.A	rs178840	G	Severity	CAV	G	RAB11FIP4	531.2	Gastric ulcer	digestive	119	22494	2	0	0	0.159527	-0.0260999	0.974238	0.137861	0.849841	1	0.999995
chr17.9267091.C.T	rs34761447	C	Severity	CAV	T	STX8	415	Pulmonary heart disease	circulatory system	748	37491	3	0.0797719	55.6271	4.50725	-0.0251047	0.975208	0.132607	0.849845	1	0.999995
chr12.47844974.A.G	rs731236	AG and AA genotype	Severity	CAV	G	VDR	717	Polymyalgia Rheumatica	musculoskeletal	122	39161	3	0	0	0.27501	-0.0264194	0.973927	0.139552	0.849845	1	0.999995
chr2.136948486.A.G	rs7605851	G	Severity	CAV-FE	G	THSD7B	429	Ill-defined descriptions and complications of heart disease	circulatory system	1004	34046	3	0	0	0.293644	-0.0148727	0.985237	0.0785666	0.849858	1	0.999995
chr5.124614711.G.T	rs4240376	G	Severity	CAV	T	-	702.2	Seborrheic keratosis	dermatologic	674	37137	3	0	0	0.567645	0.0125547	1.01263	0.0663314	0.84988	1	0.999995
chr21.41464802.A.G	rs462574	A	Possible functional consequences	FCP + IP	A	TMPRSS2	198	Secondary malignant neoplasm	neoplasms	463	35002	3	0	0	0.426792	-0.0204813	0.979727	0.108212	0.849881	1	0.999995
chr3.126118894.C.T	rs1868132	T	Severity	CAV	T	ALDH1L1	442.11	Abdominal aortic aneurysm	circulatory system	364	25328	2	0.0658718	48.8136	1.95365	-0.0257848	0.974545	0.136234	0.849882	1	0.999995
chrX.15564142.G.A	rs147311723	A	Severity	CAV	A	ACE2	242.1	Graves' disease	endocrine/metabolic	458	31246	3	0	0	0.0799602	-0.0955596	0.908864	0.504956	0.849902	1	0.999995
chr22.24011037.T.C	rs11090305	C	Severity	CAV	C	-	502	Postinflammatory pulmonary fibrosis	respiratory	169	34544	3	0	0	1.18894	0.0246446	1.02495	0.130227	0.849902	1	0.999995
chr5.21768177.G.A	-	HLA-A*02:02	Protective	IP	A	HLA-A	411	Ischemic Heart Disease	circulatory system	4434	31843	3	0	0	0.361976	0.00538843	1.0054	0.0284741	0.849905	1	0.999995
chr10.130802064.T.G	rs12253652	G	Severity	CAV	G	-	352.1	Trigeminal nerve disorders [CN5]	neurological	112	34509	3	0.165837	55.1131	4.45564	0.0386852	1.03944	0.204445	0.84992	1	0.999995
chr18.6461231.C.G	rs11659676	G	Severity	CAV-FE	C	RPL6P27	497	Bronchitis	respiratory	144	6317	1	NA	NA	0	-0.0227763	0.977481	0.12037	0.849922	1	0.999995
chr9.133257521.T.TC	rs8176719	TC	Severity; Risk factor	CAV-FE	TC	ABO	740.12	Osteoarthrosis, localized, secondary	musculoskeletal	149	31042	3	0.0794626	58.4504	4.81352	-0.0246204	0.97568	0.130118	0.849923	1	0.999995
chr20.50172836.A.G	rs6122883	G	Severity	CAV-FE	G	LINC01273	555	Inflammatory bowel disease and other gastroenteritis and colitis	digestive	921	27993	3	0.000143032	0	1.38967	-0.0102126	0.989839	0.0539734	0.849923	1	0.999995
chr5.157106730.T.C	rs35960726	C	Severity	CAV	C	HAVCR2	386	Vertiginous syndromes and other disorders of vestibular system	sense organs	513	33028	3	0	0	0.00264814	0.193288	1.21323	1.02153	0.849925	1	0.999995
chr9.21206606.C.G	rs28368148	G	Severity	CAV-FE	G	IFNA10	733	Other disorders of bone and cartilage	musculoskeletal	2179	32127	3	0	0	0.0541839	-0.0423559	0.958529	0.223854	0.849927	1	0.999995
chr9.33426577.A.G	rs10813976	G	Severity	CAV	G	-	619.4	Noninflammatory disorders of vagina	genitourinary	1018	34326	3	0	0	0.370037	0.0117536	1.01182	0.0621286	0.849951	1	0.999995
chr4.188627868.CTCT.C	rs1734523522	C	Severity	CAV	C	LINC01060	695.4	Lupus (localized and systemic)	dermatologic	506	31592	3	0	0	0.13407	0.019618	1.01981	0.103705	0.849959	1	0.999995
chr10.51197961.C.A	rs7897633	A	Severity in European-Americans	CAV	C	PRKG1	420	Carditis	circulatory system	324	37700	3	0.000804018	0	1.73859	-0.0171341	0.983012	0.0905755	0.849961	1	0.999995
chr14.74952741.A.G	rs2268616	G	Risk factor	CAV	G	PGF	564.1	Irritable Bowel Syndrome	digestive	447	27871	3	0	0	1.3029	0.0326374	1.03318	0.172532	0.849962	1	0.999995
chr11.784340.C.G	rs7104929	G	Severity	CAV-FE	G	-	550	Abdominal hernia	digestive	1972	36120	3	0.00609103	58.1071	4.77407	0.00696995	1.00699	0.036848	0.849972	1	0.999995
chr21.41470664.C.T	rs61735794	T	Risk factor	CAV	T	TMPRSS2	687.2	NA	NA	302	38167	3	0	0	0.339366	-0.0678232	0.934426	0.358605	0.84999	1	0.999995
chr2.195519781.A.G	rs74417002	G	Severity	CAV	G	-	275.6	Hypercalcemia	endocrine/metabolic	719	37260	3	0	0	0.258442	-0.0262176	0.974123	0.138626	0.849995	1	0.999995
chr20.23046984.T.C	rs1042580	C	Severity	CAV	C	THBD	250.6	Polyneuropathy in diabetes	endocrine/metabolic	307	16553	2	0.0194031	49.1198	1.9654	-0.0185489	0.981622	0.09808	0.849998	1	0.999995
chr1.46309111.A.G	rs41292543	G	Severity	CAV-FE	G	UQCRH	574	Cholelithiasis and cholecystitis	digestive	948	37319	3	0	0	0.570718	-0.0192379	0.980946	0.101723	0.849999	1	0.999995
chr13.41746691.T.A	rs10507497	A	Severity	CAV-FE	A	VWA8	496.1	Emphysema	respiratory	685	29538	3	0	0	0.408777	-0.0126302	0.987449	0.0667849	0.850001	1	0.999995
chr4.67964168.T.A	rs720009	A	Possible functional consequences	FCP + IP	A	TMPRSS11A	741.3	Difficulty in walking	musculoskeletal	149	22887	2	0.0176504	18.1818	1.22222	0.0360398	1.0367	0.190573	0.850005	1	0.999995
chrX.15599938.A.G	rs2106809	G	Severity	CAV	G	ACE2	292.2	Mild cognitive impairment	mental disorders	214	35145	3	0.11345	68.1303	6.27554	0.0251562	1.02548	0.133033	0.850017	1	0.999995
chr4.5820150.T.C	rs3774881	T	Severity	CAV	C	CRMP1	292.2	Mild cognitive impairment	mental disorders	162	24327	2	0	0	0.76023	0.0256229	1.02595	0.135511	0.850027	1	0.999995
chr2.6013310.G.A	rs73910904	A	Risk factor	CAV	A	-	513	Respiratory abnormalities	respiratory	200	38734	3	0.294659	38.2858	3.24075	-0.0730043	0.929597	0.386102	0.85003	1	0.999995
chr6.30887474.G.A	rs4618569	AG genotype	Severity	CAV	A	DDR1	588.2	Secondary hyperparathyroidism (of renal origin)	genitourinary	463	32094	3	0	0	0.386828	-0.0142973	0.985804	0.075615	0.85003	1	0.999995
chr15.60845514.G.A	rs17303202	A	Risk factor; Severity	CAV-FE	A	RORA	612	Breast conditions, congenital or relating to hormones	genitourinary	340	33381	3	0	0	0.0989981	0.0167038	1.01684	0.0883428	0.850031	1	0.999995
chr19.50259161.A.G	rs1651553	G	Severity	CAV	A	MYH14	443.1	Raynaud's syndrome	circulatory system	165	32774	3	0.0701812	58.1945	4.78406	-0.0235616	0.976714	0.124617	0.850036	1	0.999995
chr20.50152518.G.A	rs6020298	A	Severity	CAV	G	PEDS1-UBE2V1	729	Other disorders of soft tissues	musculoskeletal	414	6573	1	NA	NA	0	-0.0174087	0.982742	0.0920809	0.850047	1	0.999995
chr5.21768177.G.A	-	HLA-A*02:02	Protective	IP	A	HLA-A	250.2	Type 2 diabetes	endocrine/metabolic	7932	25859	3	0	0	1.10155	-0.0045427	0.995468	0.0240288	0.850052	1	0.999995
chr4.67910402.G.A	rs4860265	G	Possible functional consequences	FCP + IP	G	TMPRSS11A	327.7	Sleep related movement disorders	neurological	295	29870	3	0.0315117	56.5046	4.59819	-0.0166414	0.983496	0.0880278	0.850056	1	0.999995
chr1.31151182.G.C	rs12083278	C	Severity	CAV	G	-	420.3	Endocarditis	circulatory system	124	35002	3	0	0	0.456856	0.0266546	1.02701	0.141005	0.850067	1	0.999995
chr11.14893332.A.G	rs10741657	G	Severity	CAV	A	CYP2R1	573	Other disorders of liver	digestive	419	32883	3	0	0	0.97937	0.0144863	1.01459	0.0766361	0.850072	1	0.999995
chrX.15599938.A.G	rs2106809	G	Severity	CAV	G	ACE2	300.9	Posttraumatic stress disorder	mental disorders	509	24369	3	0	0	0.0469076	-0.0165484	0.983588	0.0875476	0.850075	1	0.999995
chr4.24511798.A.G	rs73246461	G	Severity	CAV	G	-	276.41	Acidosis	endocrine/metabolic	190	33237	3	2.42373e-07	12.5131	2.28606	0.0278199	1.02821	0.14719	0.850087	1	0.999995
chr22.41925447.G.A	rs61756766	A	Severity	CAV	A	TNFRSF13C	766	Neuralgia, neuritis, and radiculitis NOS	symptoms	755	32064	3	0	0	0.375438	0.0499859	1.05126	0.264468	0.850088	1	0.999995
chr19.39248147.C.T	rs12979860	C	Severity (C allele)*Conflicting; Risk factor (T allele)*Conflicting	CAV	T	IFNL4	269	Proteinuria	endocrine/metabolic	1053	27873	2	0.000894299	13.5138	1.15625	0.00866006	1.0087	0.0458202	0.850092	1	0.999995
chr5.124614711.G.T	rs4240376	G	Severity	CAV	T	-	579	Other symptoms involving abdomen and pelvis	digestive	280	34273	3	0.000158781	0	1.68931	0.0197461	1.01994	0.10448	0.850098	1	0.999995
chr4.143999443.G.A	rs7683365	A	Risk factor	FCP + IP	A	GYPB	611	Abnormal findings on mammogram or breast exam	genitourinary	1708	29350	3	1.48252e-06	3.26935	2.0676	0.00829129	1.00833	0.0438763	0.850116	1	0.999995
chr3.1052111.C.G	rs1504061	G	Severity	CAV	G	-	333.1	Essential tremor	neurological	217	34830	3	0	0	0.0389239	0.0391038	1.03988	0.206949	0.850129	1	0.999995
chr13.112889041.C.T	rs9577175	T	Severity	CAV	T	ATP11A	722.6	Degeneration of intervertebral disc	musculoskeletal	434	33111	3	0	0	0.271234	-0.0166628	0.983475	0.088188	0.850135	1	0.999995
chr6.158608455.C.T	rs117665206	T	Severity	CAV	T	TMEM181	255.21	Glucocorticoid deficiency	endocrine/metabolic	218	35147	3	0	0	0.00133792	0.18665	1.20521	0.98789	0.850141	1	0.999995
chr21.33252612.A.G	rs2236757	A	Severity	CAV-FE	A	IFNAR2	278	Overweight, obesity and other hyperalimentation	endocrine/metabolic	8851	24785	3	0	0	0.579771	0.00384172	1.00385	0.0203348	0.850153	1	0.999995
chr4.69615987.C.T	rs7688383	T	Loss of smell and taste	CAV	T	UGT2A1	394.7	Disease of tricuspid valve	circulatory system	149	34015	3	0.00403379	3.36959	2.06974	-0.0235014	0.976773	0.124396	0.850153	1	0.999995
chrX.15566297.A.G	rs4646179	G	Severity	CAV	G	ACE2	530.2	Esophageal bleeding (varices/hemorrhage)	digestive	249	28397	3	0	0	0.81015	-0.0754618	0.927315	0.399454	0.850161	1	0.999995
chr13.33129529.C.G	rs34425674	G	Risk factor	CAV	G	STARD13	706	Diseases of sebaceous glands	dermatologic	2399	33067	3	0	0	0.566419	0.0268334	1.0272	0.142041	0.850161	1	0.999995
chr5.123497022.T.C	rs62377777	T	Severity	CAV	C	-	747	Cardiac and circulatory congenital anomalies	congenital anomalies	403	38528	3	0	0	0.443659	-0.015965	0.984162	0.0845149	0.85017	1	0.999995
chr1.109740350.G.T	rs1332018	T	Risk factor; Severity	CAV	G	GSTM3	459.9	Circulatory disease NEC	circulatory system	553	36303	3	0	0	0.425504	0.0127409	1.01282	0.0674481	0.850172	1	0.999995
chr1.161544752.A.C	rs396991	C	Severity	CAV-FE	C	FCGR3A	313	Pervasive developmental disorders	mental disorders	272	36073	3	2.90419e-06	37.3572	3.19271	0.0174224	1.01758	0.0922331	0.850175	1	0.999995
chr12.47902438.G.T	rs11574024	T	Severity	CAV	T	VDR	741.2	Stiffness of joint	musculoskeletal	1257	35651	3	0.0035496	0	1.62	0.0194179	1.01961	0.102804	0.850186	1	0.999995
chr1.196673103.G.A	rs800292	A	Severity	CAV	G	CFH	395.1	Nonrheumatic mitral valve disorders	circulatory system	151	8475	1	NA	NA	0	-0.0268905	0.973468	0.14237	0.850189	1	0.999995
chr2.112913801.G.T	rs3811046	T	Risk factor	CAV	G	IL37	316	Substance addiction and disorders	mental disorders	904	24900	2	0	0	0.689837	-0.010176	0.989876	0.0538769	0.85019	1	0.999995
chr21.41426103.C.A	rs17000900	A	Severity	CAV-FE	A	MX1	300	Anxiety disorders	mental disorders	5265	24187	3	0	0	0.60917	0.00606505	1.00608	0.0321114	0.850191	1	0.999995
chr6.52236941.T.C	rs763780	C	Protective	FCP	C	IL17F	619.4	Noninflammatory disorders of vagina	genitourinary	1022	34576	3	0	0	0.213434	0.0183001	1.01847	0.0968913	0.850193	1	0.999995
chr12.6845711.C.T	rs5443	T	protective	CAV	T	CDCA3	370	Keratitis	sense organs	144	25586	2	0	0	0.366541	0.0231194	1.02339	0.122408	0.850194	1	0.999995
chr17.31410594.G.A	rs178840	G	Severity	CAV	G	RAB11FIP4	292.4	Altered mental status	mental disorders	223	20231	2	0.00621133	22.3586	1.28797	0.019246	1.01943	0.101901	0.850196	1	0.999995
chr22.19963748.G.A	rs4680	A	Risk factor	FCP	A	COMT	724	Other and unspecified disorders of back	musculoskeletal	676	33348	3	0	0	1.70532	0.010779	1.01084	0.0570721	0.850198	1	0.999995
chr15.33615902.C.T	rs12593288	C	Severity	CAV	T	RYR3	374.6	Dermatochalasis	sense organs	126	33286	3	7.60841e-06	13.1945	2.304	0.0342938	1.03489	0.181577	0.850198	1	0.999995
chr4.5820150.T.C	rs3774881	T	Severity	CAV	T	CRMP1	278	Overweight, obesity and other hyperalimentation	endocrine/metabolic	2423	4422	1	NA	NA	0	-0.00791169	0.99212	0.0419024	0.85024	1	0.999995
chr17.8109899.C.T	rs151256885	T	Severity	CAV	T	ALOXE3	317.1	Alcoholism	mental disorders	723	31798	3	0	0	0.62576	-0.0330039	0.967535	0.174802	0.850244	1	0.999995
chr4.111691870.C.T	rs112641600	C	Severity	CAV	T	-	428	Congestive heart failure; nonhypertensive	circulatory system	2173	33633	3	0.0156976	52.7207	4.23018	0.012593	1.01267	0.0667031	0.850256	1	0.999995
chr2.196087686.G.A	rs2176724	A	Severity	CAV	A	-	596.5	Functional disorders of bladder	genitourinary	500	37781	3	0	0	0.791124	0.0154767	1.0156	0.0819799	0.85026	1	0.999995
chr19.50379362.T.C	rs1405655	C	Severity	CAV-FE	C	NR1H2	395.2	Nonrheumatic aortic valve disorders	circulatory system	797	26355	2	0	0	0.175146	0.0104356	1.01049	0.0552773	0.850261	1	0.999995
chr4.106022043.T.C	rs11729561	T	Severity	CAV	C	-	617	NA	NA	1011	35929	3	0	0	1.54965	-0.0190771	0.981104	0.101052	0.850261	1	0.999995
chr17.27660155.T.C	rs117217714	C	Severity	CAV	C	NOS2P1	476	Allergic rhinitis	respiratory	4304	26682	3	0	0	0.518237	0.0364181	1.03709	0.19291	0.850263	1	0.999995
chr1.90742957.A.C	rs2166172	C	Severity	CAV-FE	C	-	459.9	Circulatory disease NEC	circulatory system	550	36093	3	1.42128e-07	20.1482	2.50464	-0.0133506	0.986738	0.0707206	0.850266	1	0.999995
chr3.38894643.C.T	rs33985936	T	Severity	CAV	T	SCN11A	427.1	Paroxysmal tachycardia, unspecified	circulatory system	701	29647	3	0	0	1.09236	0.0130742	1.01316	0.0692575	0.850267	1	0.999995
chr1.206773552.T.C	rs1800896	C	Severity	FCP	C	IL10	389	Hearing loss	sense organs	2022	35016	3	0	0	0.0148381	0.00665227	1.00667	0.0352392	0.850269	1	0.999995
chr8.124324323.T.C	rs72711165	C	Severity	CAV-FE	C	TMEM65	695.42	Systemic lupus erythematosus	dermatologic	480	32057	3	0	0	1.06929	-0.0425311	0.958361	0.225303	0.850271	1	0.999995
chr9.133251249.A.G	rs7849280	G	Protective	CAV	G	ABO	443.7	Peripheral angiopathy in diseases classified elsewhere	circulatory system	929	33330	3	0	0	0.73489	-0.0129309	0.987152	0.0685033	0.850278	1	0.999995
chr12.8608014.A.G	rs11613792	A	Severity	CAV	G	AICDA	458.1	Orthostatic hypotension	circulatory system	152	33716	3	0.0574573	45.4945	3.66936	-0.0281603	0.972233	0.149186	0.850281	1	0.999995
chr1.156125675.T.C	rs581342	C	Severity	CAV	C	LMNA	625	Pain and other symptoms associated with female genital organs	genitourinary	111	28363	2	0.366459	64.8699	2.84657	0.037255	1.03796	0.197376	0.850288	1	0.999995
chr1.3081749.G.A	rs12745140	A	Severity	CAV	A	PRDM16	562.2	Diverticulitis	digestive	348	27886	3	0.0316086	1.32543	2.02686	-0.0322927	0.968223	0.171099	0.850299	1	0.999995
chr5.1211624.A.G	rs76067074	G	Severity	CAV-FE	G	SLC6A19	707.2	Chronic ulcer of leg or foot	dermatologic	715	37042	3	0	0	0.934175	-0.0273721	0.972999	0.14503	0.850302	1	0.999995
chr4.71742666.T.G	rs2282679	G	Severity	CAV	G	GC	443	Peripheral vascular disease	circulatory system	2658	33400	3	0.0064943	52.2361	4.18726	0.00758241	1.00761	0.0401756	0.850303	1	0.999995
chr17.49863303.C.T	rs77534576	T	Severity	CAV	T	-	070.3	Viral hepatitis C	infectious diseases	2821	27947	3	0	0	1.23534	0.0185482	1.01872	0.0982854	0.850314	1	0.999995
chr17.27660155.T.C	rs117217714	C	Severity	CAV	C	NOS2P1	272.12	Hyperglyceridemia	endocrine/metabolic	915	23055	3	0	0	0.594618	0.0743549	1.07719	0.394005	0.850316	1	0.999995
chr10.52771475.C.T	rs1800450	T	Severity	CAV	T	MBL2	375	Disorders of lacrimal system	sense organs	101	33654	3	0	0	0.00463452	-0.0480425	0.953093	0.254583	0.85032	1	0.999995
chr2.45584979.T.C	-	HLA-A*02:02	Protective	IP	C	HLA-A	571.5	Other chronic nonalcoholic liver disease	digestive	2072	24622	2	0	0	0.214949	-0.00678818	0.993235	0.0359722	0.850323	1	0.999995
chr4.143996657.T.C	rs6840234	C	Protective	FCP + IP	T	GYPB	110	Dermatophytosis / Dermatomycosis	infectious diseases	2211	24359	3	0.000643255	0	1.99188	0.00627585	1.0063	0.0332574	0.850324	1	0.999995
chr21.41473715.C.A	rs2298661	A	Protective	CAV-FE	A	TMPRSS2	348.8	Encephalopathy, not elsewhere classified	neurological	124	34715	3	0	0	0.310795	0.0303456	1.03081	0.16081	0.850324	1	0.999995
chr21.41473715.C.A	rs2298661	A	Protective	CAV-FE	A	TMPRSS2	433	Cerebrovascular disease	circulatory system	2170	35561	3	0	0	0.549753	0.00772027	1.00775	0.0409131	0.850328	1	0.999995
chrX.15600835.T.C	rs4646116	C	Risk factor	FCP + IP	C	ACE2	717	Polymyalgia Rheumatica	musculoskeletal	122	39190	3	0	0	0.000317347	0.193125	1.21303	1.02347	0.850331	1	0.999995
chr9.87726151.C.T	rs41312184	C;T	Possible functional consequences	FCP + IP	T	CTSL	695	Erythematous conditions	dermatologic	1457	32355	3	0	0	0.51444	0.0287936	1.02921	0.152598	0.850337	1	0.999995
chr14.55263686.C.T	rs10140801	T	Severity	CAV-FE	T	FBXO34-AS1	420	Carditis	circulatory system	226	28479	2	0	0	0.331875	0.0185678	1.01874	0.0984068	0.850341	1	0.999995
chrX.15581240.G.A	rs147464721	A	Severity	CAV	A	ACE2	365.1	Open-angle glaucoma	sense organs	290	34076	3	0	0	0.00100047	-0.194955	0.822872	1.03325	0.850343	1	0.999995
chr2.191909428.G.A	rs147509469	A	Risk factor for females	CAV	A	CAVIN2-AS1	530.9	Heartburn	digestive	385	28346	3	0.316976	42.5013	3.47834	-0.0687736	0.933538	0.364535	0.850359	1	0.999995
chrX.15587729.C.T	rs4646140	T	Severity	CAV	T	ACE2	338.1	Acute pain	neurological	946	28769	3	0	0	0.466449	-0.0223487	0.977899	0.118463	0.850362	1	0.999995
chr4.24511798.A.G	rs73246461	G	Severity	CAV	G	-	459.7	Blood vessel replaced	circulatory system	171	35205	3	0.118974	62.6491	5.35463	-0.0286028	0.971802	0.151624	0.850373	1	0.999995
chr7.117587778.G.T	rs113993959	T	Severity	CAV	T	CFTR	571	Chronic liver disease and cirrhosis	digestive	2194	24766	2	0	0	0.0221939	0.143275	1.15405	0.75951	0.850374	1	0.999995
chr3.126118894.C.T	rs1868132	T	Severity	CAV	T	ALDH1L1	516	Abnormal sputum	respiratory	102	29418	2	0.0244897	12.757	1.14622	0.0434705	1.04443	0.230442	0.850375	1	0.999995
chr4.188627868.CTCT.C	rs1734523522	C	Severity	CAV	C	LINC01060	293.1	Swelling, mass, or lump in head and neck [Space-occupying lesion, intracranial NOS]	mental disorders	419	37361	3	0.0382364	39.5468	3.30834	-0.0223728	0.977876	0.118602	0.850377	1	0.999995
chr4.68840276.G.A	rs115162070	G	Severity	CAV	A	-	514.2	Solitary pulmonary nodule	respiratory	1273	36007	3	0	0	0.046667	-0.0187684	0.981407	0.0994959	0.850379	1	0.999995
chr7.117587778.G.T	rs113993959	T	Severity	CAV	T	CFTR	272	Disorders of lipoid metabolism	endocrine/metabolic	10172	17450	2	1.70955	75.9664	4.16083	-0.0959903	0.908473	0.508874	0.850381	1	0.999995
chr14.74952741.A.G	rs2268616	G	Risk factor	CAV	G	PGF	429.1	Heart transplant/surgery	circulatory system	116	33484	3	0.0888816	24.0501	2.63331	0.0663068	1.06855	0.351525	0.850386	1	0.999995
chr10.51197961.C.A	rs7897633	A	Severity in European-Americans	CAV	C	PRKG1	743.9	Osteopenia or other disorder of bone and cartilage	musculoskeletal	224	34760	3	2.58205e-06	21.0886	2.53449	-0.0207634	0.979451	0.110081	0.850392	1	0.999995
chr1.155175305.G.A	rs7528026	A	Severity	CAV	A	TRIM46	366.2	Senile cataract	sense organs	1884	34380	3	4.24122e-07	33.8407	3.023	0.0263377	1.02669	0.139635	0.850392	1	0.999995
chr14.94566450.G.A	rs2093266	A	Risk factor for acute kidney injury	CAV	A	SERPINA4	172.22	Squamous cell carcinoma	neoplasms	149	27796	2	0.242321	70.6349	3.4054	-0.042168	0.958709	0.223567	0.850395	1	0.999995
chr13.23084699.A.G	rs1984162	G	Severity	CAV	G	-	741.2	Stiffness of joint	musculoskeletal	1261	35675	3	0	0	0.073201	-0.0093476	0.990696	0.0495599	0.850397	1	0.999995
chr3.27146807.G.A	rs17317135	G	Severity	CAV	A	NEK10	464	Acute sinusitis	respiratory	515	27775	3	5.1669e-07	17.8229	2.43377	-0.0382454	0.962477	0.202784	0.850405	1	0.999995
chr4.67964168.T.A	rs720009	A	Possible functional consequences	FCP + IP	A	TMPRSS11A	578	Gastrointestinal hemorrhage	digestive	1717	34027	3	1.43826e-07	0	1.40682	-0.0126736	0.987406	0.0671978	0.850405	1	0.999995
chr5.174562335.T.A	rs2220543	T	Severity	CAV	A	SUMO2P6	738	Other acquired musculoskeletal deformity	musculoskeletal	282	35722	3	0.0320296	55.5582	4.50026	0.017185	1.01733	0.0911188	0.850406	1	0.999995
chr21.41508701.T.G	rs4283504	T	Possible functional consequences	FCP + IP	T	TMPRSS2	572	Ascites (non malignant)	digestive	326	31980	3	0	0	0.876666	-0.0267438	0.973611	0.141802	0.850407	1	0.999995
chr8.40324459.C.A	rs11779911	C	Severity	CAV	A	SIRLNT	618.1	Prolapse of vaginal walls	genitourinary	198	36713	3	0.00993389	4.84177	2.10176	-0.0226101	0.977644	0.119896	0.850421	1	0.999995
chr17.31410594.G.A	rs178840	G	Severity	CAV	G	RAB11FIP4	429	Ill-defined descriptions and complications of heart disease	circulatory system	714	19471	2	0	0	0.00163529	0.010792	1.01085	0.057231	0.85043	1	0.999995
chr11.1219991.G.T	rs35705950	T	Protective	CAV	T	MUC5B	345	Epilepsy, recurrent seizures, convulsions	neurological	912	34729	3	0	0	0.215036	0.0198229	1.02002	0.105123	0.850431	1	0.999995
chr4.5820150.T.C	rs3774881	T	Severity	CAV	C	CRMP1	716.9	Arthropathy NOS	musculoskeletal	107	25363	2	0	0	0.495074	-0.0313096	0.969176	0.166041	0.850434	1	0.999995
chr18.69541156.T.C	rs12958013	T	Severity	CAV	C	DOK6	600	Hyperplasia of prostate	genitourinary	1946	34328	3	0	0	0.804004	0.0129806	1.01307	0.0688406	0.850437	1	0.999995
chr17.8109899.C.T	rs151256885	T	Severity	CAV	T	ALOXE3	700	Corns and callosities	dermatologic	417	35666	3	0.10009	0	1.91678	0.0358052	1.03645	0.189888	0.850438	1	0.999995
chr1.109740350.G.T	rs1332018	T	Risk factor; Severity	CAV	G	GSTM3	442.1	Aortic aneurysm	circulatory system	738	33389	3	0	0	0.706724	0.011186	1.01125	0.0593233	0.850438	1	0.999995
chr8.38996464.C.A	rs7840270	C	Severity	CAV-FE	A	ADAM9	394.7	Disease of tricuspid valve	circulatory system	147	33989	3	0.0316739	32.994	2.98481	-0.023579	0.976697	0.125051	0.850442	1	0.999995
chr4.5820150.T.C	rs3774881	T	Severity	CAV	T	CRMP1	316	Substance addiction and disorders	mental disorders	481	5752	1	NA	NA	0	-0.014509	0.985596	0.0769507	0.850446	1	0.999995
chr5.131995059.C.T	rs56162149	T	Severity	CAV-FE	T	ACSL6	250.23	Type 2 diabetes with ophthalmic manifestations	endocrine/metabolic	463	20712	2	0.0521101	60.7012	2.54461	0.0156604	1.01578	0.0830608	0.850452	1	0.999995
chr7.117559590.ATCT.A	rs113993960	A	Severity	CAV	A	CFTR	773	NA	NA	4503	28907	3	0	0	1.57713	-0.037703	0.962999	0.199972	0.850453	1	0.999995
chr1.244873270.T.C	rs12130553	C	Severity	CAV	T	-	600	Hyperplasia of prostate	genitourinary	1138	19526	2	0.0168096	64.4167	2.8103	0.010688	1.01075	0.056688	0.850453	1	0.999995
chr1.169597075.C.T	rs6127	T	Severity in males	CAV	C	SELP	428	Congestive heart failure; nonhypertensive	circulatory system	2188	34153	3	0	0	0.231477	0.00716666	1.00719	0.0380118	0.850455	1	0.999995
chr14.55263686.C.T	rs10140801	T	Severity	CAV-FE	T	FBXO34-AS1	840	Sprains and strains	injuries & poisonings	298	27615	2	0	0	0.000305219	-0.0162136	0.983917	0.0859978	0.850457	1	0.999995
chr13.22495675.AG.A	rs10714879	A	Severity	CAV	A	-	327.32	Obstructive sleep apnea	neurological	739	7204	1	NA	NA	0	0.0138971	1.01399	0.0737164	0.850468	1	0.999995
chr14.35401887.C.T	rs696	CC genotype	Severity	CAV	T	NFKBIA	394	Rheumatic disease of the heart valves	circulatory system	415	26267	2	0	0	0.138063	-0.0137357	0.986358	0.0728607	0.850469	1	0.999995
chr14.76832814.C.CT	rs34279101	CT	Severity	CAV	CT	LRRC74A	618.2	Uterine/Uterovaginal prolapse	genitourinary	197	38218	3	0.0017507	0	1.83081	-0.0269319	0.973427	0.14286	0.85047	1	0.999995
chr10.22439346.T.C	-	HLA-A*02:02	Protective	IP	C	HLA-A	286.9	Abnormal coagulation profile	hematopoietic	204	35671	3	0	0	1.543	0.0476607	1.04881	0.252831	0.850478	1	0.999995
chr11.34482745.G.A	rs61882275	G	Severity	CAV	A	ELF5	426.32	Left bundle branch block	circulatory system	129	29465	3	0.0412984	42.1846	3.45928	-0.0256494	0.974677	0.136071	0.850484	1	0.999995
chr5.180810828.C.T	rs113791144	T	Severity	CAV	T	-	573.9	Abnormal serum enzyme levels	digestive	1236	32855	3	0.00322527	0	1.94094	0.0137918	1.01389	0.0731693	0.850491	1	0.999995
chr12.8058591.T.C	rs7842	C	Risk factor; Severity	CAV	C	C3AR1	261	Vitamin deficiency	endocrine/metabolic	9409	25238	3	0.000158141	2.89353	2.05959	-0.00357426	0.996432	0.018963	0.850496	1	0.999995
chr12.6845711.C.T	rs5443	T	protective	CAV	C	CDCA3	411.3	Angina pectoris	circulatory system	255	8098	1	NA	NA	0	-0.0206954	0.979517	0.109804	0.850504	1	0.999995
chr22.22210343.A.T	rs5757427	T	Severity	CAV	A	IGLV10-54	279.7	Other immunological findings	endocrine/metabolic	1153	23805	3	0	0	1.48141	-0.0092945	0.990749	0.049316	0.85051	1	0.999995
chr6.45737076.T.A	rs16873740	A	Severity	CAV	A	-	580	Nephritis; nephrosis; renal sclerosis	genitourinary	709	31976	3	0	0	0.00496864	-0.0137176	0.986376	0.072787	0.850515	1	0.999995
chr1.161544752.A.C	rs396991	C	Severity	CAV-FE	C	FCGR3A	706.2	Sebaceous cyst	dermatologic	437	31122	3	0	0	0.581187	-0.0138077	0.986287	0.0732655	0.850515	1	0.999995
chr1.173115604.T.G	rs17300100	G	Severity	CAV	G	-	531	Peptic ulcer (excl. esophageal)	digestive	497	37773	3	0.0443947	44.4015	3.59722	0.0259036	1.02624	0.137452	0.850519	1	0.999995
chr11.1219991.G.T	rs35705950	T	Protective	CAV	T	MUC5B	411.8	Other chronic ischemic heart disease, unspecified	circulatory system	256	32829	3	0.302602	69.762	6.6142	0.0347684	1.03538	0.184493	0.850521	1	0.999995
chr8.37849759.C.T	rs138763430	T	Severity	CAV	T	BRF2	592	Cystitis and urethritis	genitourinary	761	31981	3	0	0	0.201946	0.0969624	1.10182	0.514518	0.850522	1	0.999995
chrX.15596127.G.T	rs146598386	T	Severity	CAV	T	ACE2	172.2	Other non-epithelial cancer of skin	neoplasms	527	27846	2	0	0	0.023018	0.0600563	1.0619	0.3187	0.850531	1	0.999995
chr8.16932640.T.C	rs118072448	T	Severity	CAV	C	-	274	Gout and other crystal arthropathies	endocrine/metabolic	863	37653	3	0	0	0.610067	0.0233162	1.02359	0.123736	0.850535	1	0.999995
chrX.15564175.T.C	rs41303171	C	Severity; Risk factor	CAV	C	ACE2	288.1	Decreased white blood cell count	hematopoietic	528	34582	3	0	0	0.754542	0.0783233	1.08147	0.415679	0.850545	1	0.999995
chr21.41464802.A.G	rs462574	A	Possible functional consequences	FCP + IP	A	TMPRSS2	622	Polyp of female genital organs	genitourinary	299	37787	3	0.0240924	13.243	2.30529	0.0225345	1.02279	0.1196	0.850552	1	0.999995
chr21.41509390.C.G	rs12626358	G	Possible functional consequences	FCP + IP	G	TMPRSS2	275.3	Disorders of magnesium metabolism	endocrine/metabolic	148	36633	3	0.0813856	54.324	4.37867	0.0274413	1.02782	0.145651	0.85056	1	0.999995
chr7.117642566.G.A	rs77010898	A	Severity	CAV	A	CFTR	197	Chemotherapy	neoplasms	1036	26721	2	0	0	0.00162209	0.098005	1.10297	0.520186	0.85056	1	0.999995
chr7.22728630.G.T	rs2066992	T	Protective	CAV-FE	T	IL6	938	Dermatitis due to solar radiation	dermatologic	119	23504	2	0	0	0.244855	0.0453949	1.04644	0.24096	0.85057	1	0.999995
chr2.127137039.A.G	rs744373	G	Severity	CAV	G	-	366	Cataract	sense organs	2823	34391	3	3.93627e-06	7.44687	2.16092	0.00574376	1.00576	0.0304887	0.850571	1	0.999995
chr3.38894643.C.T	rs33985936	T	Severity	CAV	T	SCN11A	698	Pruritus and related conditions	dermatologic	1131	36622	3	0.00574754	40.3635	3.35365	0.0105338	1.01059	0.0559157	0.850573	1	0.999995
chr16.3500977.C.G	rs2301762	G	Severity	CAV	G	CLUAP1	420.2	Pericarditis	circulatory system	179	37482	3	0.142183	14.8585	2.34903	0.0560907	1.05769	0.297748	0.850576	1	0.999995
chr2.162044379.C.T	rs3788979	T	Risk factor	CAV	T	DPP4	149	Cancer of larynx, pharynx, nasal cavities	neoplasms	109	38270	3	0	0	0.333332	-0.0404783	0.96033	0.214884	0.850584	1	0.999995
chr4.67963885.A.G	rs17088850	G	Possible functional consequences	FCP + IP	G	TMPRSS11A	275.5	Disorders of calcium/phosphorus metabolism	endocrine/metabolic	100	8822	1	NA	NA	0	-0.0356763	0.964953	0.189396	0.850588	1	0.999995
chr17.45995618.A.G	rs112572874	G	Risk factor	CAV-FE	G	MAPT	472	Chronic pharyngitis and nasopharyngitis	respiratory	1379	26690	3	0	0	1.72921	-0.0106587	0.989398	0.0565847	0.850589	1	0.999995
chr1.230710048.A.G	rs699	G	Severity	CAV	A	AGT	782.3	Edema	symptoms	1721	22340	2	0	0	0.0686952	0.00814493	1.00818	0.0432407	0.850592	1	0.999995
chr1.169597075.C.T	rs6127	T	Severity in males	CAV	C	SELP	365.2	Primary angle-closure glaucoma	sense organs	149	34078	3	0	0	0.351354	0.0253697	1.02569	0.134686	0.850593	1	0.999995
chr12.52726315.TC.T	rs5798227	T	Risk factor	CAV	TC	-	496.2	Chronic bronchitis	respiratory	810	29639	3	0	0	0.473383	0.0161122	1.01624	0.0855421	0.8506	1	0.999995
chr12.106231175.T.A	rs12823094	A	Severity	CAV	A	-	363.3	Chorioretinal scars	sense organs	103	20989	2	0.972028	88.517	8.70851	0.0472939	1.04843	0.251094	0.850601	1	0.999995
chrX.15596127.G.T	rs146598386	T	Severity	CAV	T	ACE2	110.1	Dermatophytosis	infectious diseases	2709	31372	3	0	0	1.41791	-0.0519423	0.949384	0.27578	0.850605	1	0.999995
chr4.68840276.G.A	rs115162070	G	Severity	CAV	A	-	427.1	Paroxysmal tachycardia, unspecified	circulatory system	691	29403	3	0	0	0.640491	0.0251117	1.02543	0.13333	0.850609	1	0.999995
chr1.205208489.G.A	rs11240388	G	Severity	CAV-FE	A	DSTYK	773	NA	NA	3868	17535	2	0	0	0.69551	-0.00552251	0.994493	0.029324	0.85062	1	0.999995
chr1.46309111.A.G	rs41292543	G	Severity	CAV-FE	G	UQCRH	271.3	Intestinal disaccharidase deficiencies and disaccharide malabsorption	endocrine/metabolic	4263	33388	3	0	0	0.425268	0.00988172	1.00993	0.0524728	0.850625	1	0.999995
chr2.60480453.A.G	rs1123573	A	Severity	CAV-FE	G	BCL11A	724.1	Disorders of sacrum	musculoskeletal	402	33342	3	0.0322491	64.5611	5.64351	0.0141926	1.01429	0.0753653	0.850628	1	0.999995
chr5.159315942.T.G	rs3212227	T	Severity	FCP	G	IL12B	638	NA	NA	385	38676	3	0.0388242	59.7391	4.96759	-0.0158432	0.984282	0.0841366	0.850639	1	0.999995
chr20.50172836.A.G	rs6122883	G	Severity	CAV-FE	G	LINC01273	071.1	HIV infection, symptomatic	infectious diseases	2609	27580	3	0	0	1.12327	-0.00662019	0.993402	0.0351577	0.850642	1	0.999995
chr10.36988942.A.G	rs2091431	G	Severity	CAV	A	-	339	Other headache syndromes	neurological	1657	33124	3	0	0	0.827287	-0.00777048	0.99226	0.0412681	0.850647	1	0.999995
chr14.74952741.A.G	rs2268616	G	Risk factor	CAV	G	PGF	603	Other disorders of testis	genitourinary	104	33329	3	0	0	0.330616	0.0665514	1.06882	0.353447	0.850647	1	0.999995
chr10.89010241.T.C	rs982764	T	Severity	CAV-FE	C	FAS	478	Throat pain	respiratory	157	26526	3	0.0761001	54.4432	4.39013	0.0233654	1.02364	0.124094	0.850651	1	0.999995
chr20.1135233.C.T	rs141024057	T	Severity	CAV	T	PSMF1	369.5	Conjunctivitis, infectious	sense organs	547	25588	2	0	0	0.000641054	0.193541	1.21354	1.0279	0.850651	1	0.999995
chr6.31575324.G.A	rs361525	G	Severity	CAV-FE	A	TNF	300.4	Dysthymic disorder	mental disorders	612	24370	3	0.0315641	21.7532	2.55602	-0.0268374	0.97352	0.142545	0.850663	1	0.999995
chr6.105878879.T.A	rs9386484	T	Severity	CAV	A	-	362.27	Drusen (degenerative) of retina	sense organs	141	27917	3	0.119576	65.4409	5.78718	-0.0250627	0.975249	0.13313	0.850675	1	0.999995
chr1.206773552.T.C	rs1800896	C	Severity	FCP	C	IL10	706	Diseases of sebaceous glands	dermatologic	2398	33141	3	0.000976428	13.754	2.31895	-0.00604977	0.993968	0.0321356	0.850675	1	0.999995
chr11.784340.C.G	rs7104929	G	Severity	CAV-FE	G	-	455	Hemorrhoids	circulatory system	1397	31669	3	0.0031164	22.7578	2.58926	-0.00815762	0.991876	0.0433377	0.850693	1	0.999995
chr7.22728408.A.G	rs2069837	G	Severity	CAV-FE	G	IL6	172	Skin cancer	neoplasms	677	37286	3	0	0	0.735098	-0.0180903	0.982072	0.0961082	0.850698	1	0.999995
chr5.174562335.T.A	rs2220543	T	Severity	CAV	A	SUMO2P6	1005	NA	NA	521	37008	3	0.0178591	56.022	4.54773	-0.0124896	0.987588	0.0663547	0.850701	1	0.999995
chr9.132278286.T.C	rs11243705	C	Severity	CAV	C	SETX	519.8	Other diseases of respiratory system, NEC	respiratory	180	37586	3	0.0945771	56.5273	4.60058	0.0287937	1.02921	0.152976	0.850702	1	0.999995
chr12.132489230.GC.G	rs56106917	G	Severity	CAV	G	FBRSL1	426.31	Right bundle branch block	circulatory system	136	29560	3	0.0589361	49.7851	3.98288	-0.0249789	0.97533	0.132712	0.850706	1	0.999995
chrX.15561454.T.C	rs142017934	C	Severity	CAV	C	ACE2	721.2	Spondylosis with myelopathy	musculoskeletal	241	33349	3	0	0	0.624855	0.134129	1.14354	0.712674	0.850715	1	0.999995
chr3.1052111.C.G	rs1504061	G	Severity	CAV	G	-	599.3	Dysuria	genitourinary	1799	28751	3	0	0	0.084422	0.013449	1.01354	0.0714618	0.850721	1	0.999995
chr4.143999443.G.A	rs7683365	A	Risk factor	FCP + IP	A	GYPB	327.32	Obstructive sleep apnea	neurological	2267	26930	3	0.000930614	12.8465	2.2948	-0.00701131	0.993013	0.0372561	0.850726	1	0.999995
chr10.52771475.C.T	rs1800450	T	Severity	CAV	T	MBL2	601.1	Prostatitis	genitourinary	161	35412	3	0	0	1.10097	-0.0326504	0.967877	0.173502	0.850732	1	0.999995
chrX.15599938.A.G	rs2106809	G	Severity	CAV	G	ACE2	742.9	Other derangement of joint	musculoskeletal	122	35780	3	0.182406	64.9593	5.70765	0.032959	1.03351	0.175148	0.850737	1	0.999995
chr19.24134099.G.A	rs10407383	A	Severity	CAV-FE	A	ZNF254	557	Intestinal malabsorption (non-celiac)	digestive	135	28327	3	0	0	0.363014	0.0264958	1.02685	0.140804	0.85074	1	0.999995
chr17.63488670.G.A	rs4343	G	Severity; Risk factor	CAV	G	ACE	596	Other disorders of bladder	genitourinary	433	24925	2	0.0251464	68.239	3.14851	0.0140433	1.01414	0.0746294	0.85074	1	0.999995
chr6.12216733.A.G	rs10755709	A	Severity	CAV	G	-	619.4	Noninflammatory disorders of vagina	genitourinary	988	33080	3	0	0	1.09696	-0.00959265	0.990453	0.0509776	0.85074	1	0.999995
chr15.60902209.A.G	rs4774377	G	Risk factor	CAV-FE	G	RORA	580.3	Nephritis and nephropathy without mention of glomerulonephritis	genitourinary	246	31279	3	0	0	0.316532	0.0186502	1.01883	0.0991145	0.850745	1	0.999995
chr12.6845711.C.T	rs5443	T	protective	CAV	T	CDCA3	729	Other disorders of soft tissues	musculoskeletal	753	22589	2	0	0	0.691761	0.0103798	1.01043	0.0551629	0.850746	1	0.999995
chr2.45584979.T.C	-	HLA-A*02:02	Protective	IP	T	HLA-A	443.9	Peripheral vascular disease, unspecified	circulatory system	591	7963	1	NA	NA	0	-0.0122856	0.98779	0.0652926	0.85075	1	0.999995
chr11.320772.A.G	rs12252	G	Severity; Risk factor	CAV	G	IFITM3	426.24	Atrioventricular block, complete	circulatory system	159	28388	3	0	0	1.54155	0.0328886	1.03344	0.174794	0.850754	1	0.999995
chr2.162267541.C.T	rs1990760	T	Risk factor; Severity	CAV	C	IFIH1	428	Congestive heart failure; nonhypertensive	circulatory system	416	12099	1	NA	NA	0	-0.0143147	0.985787	0.0760792	0.850755	1	0.999995
chr10.43519603.G.T	rs10793436	G	Severity	CAV	T	-	426.3	Bundle branch block	circulatory system	218	20803	2	0	0	0.424881	0.0189628	1.01914	0.100786	0.85076	1	0.999995
chr8.40324459.C.A	rs11779911	C	Severity	CAV	A	SIRLNT	368.9	Subjective visual disturbances	sense organs	247	33574	3	0.00586934	0.171979	2.00345	0.0197521	1.01995	0.104984	0.850763	1	0.999995
chr14.94566450.G.A	rs2093266	A	Risk factor for acute kidney injury	CAV	A	SERPINA4	282.8	Other hemoglobinopathies	hematopoietic	134	29204	3	0	0	0.876578	-0.0329089	0.967627	0.174913	0.850764	1	0.999995
chr17.27660155.T.C	rs117217714	C	Severity	CAV	C	NOS2P1	300	Anxiety disorders	mental disorders	5304	24335	3	0.14203	57.0178	4.65309	-0.0325253	0.967998	0.172882	0.85077	1	0.999995
chr9.132278286.T.C	rs11243705	C	Severity	CAV	C	SETX	686	Other local infections of skin and subcutaneous tissue	dermatologic	295	33189	3	0.0380638	46.2796	3.72298	-0.0236135	0.976663	0.125513	0.85077	1	0.999995
chr8.73355963.T.C	rs2010843	C	Severity	CAV	C	RDH10-AS1	288.2	Elevated white blood cell count	hematopoietic	337	22157	2	0	0	0.11259	-0.0172008	0.982946	0.0914277	0.850771	1	0.999995
chr9.131672331.T.G	rs12551879	G	Severity	CAV	G	RAPGEF1	459	Other disorders of circulatory system	circulatory system	869	36216	3	0	0	0.68185	0.0170175	1.01716	0.0904556	0.850774	1	0.999995
chr1.12207235.C.T	rs3397	T	Severity	CAV-FE	T	TNFRSF1B	480	Pneumonia	respiratory	362	6842	1	NA	NA	0	-0.0188026	0.981373	0.0999448	0.850775	1	0.999995
chr6.31575254.G.A	rs1800629	A	Risk factor*Conflicting; Severity*Conflicting; Protective*Conflicting	CAV-FE	A	TNF	440	Atherosclerosis	circulatory system	604	33391	3	0.0452688	57.7833	4.73746	0.0187749	1.01895	0.0997994	0.850778	1	0.999995
chr5.32750877.T.C	rs1173773	C	Protective	CAV	C	NPR3	519.8	Other diseases of respiratory system, NEC	respiratory	150	28807	2	0	0	0.868295	-0.0230287	0.977234	0.122411	0.850778	1	0.999995
chr2.196087686.G.A	rs2176724	A	Severity	CAV	A	-	562.1	Diverticulosis	digestive	522	28331	3	0	0	0.52272	0.0155226	1.01564	0.0825137	0.850781	1	0.999995
chr2.162267541.C.T	rs1990760	T	Risk factor; Severity	CAV	T	IFIH1	290	Delirium dementia and amnestic and other cognitive disorders	mental disorders	556	22693	2	0	0	0.946582	-0.0144597	0.985644	0.0768694	0.850792	1	0.999995
chr11.88824823.A.G	rs10831496	G	Severity	CAV-FE	G	GRM5	530.13	Barrett's esophagus	digestive	150	10843	1	NA	NA	0	0.0241436	1.02444	0.128351	0.850793	1	0.999995
chr17.42362183.A.G	rs744166	G	Risk factor; Severity	CAV	G	STAT3	536.3	Gastroparesis	digestive	202	27198	2	0	0	0.476132	-0.0195758	0.980615	0.104073	0.8508	1	0.999995
chr5.180810828.C.T	rs113791144	T	Severity	CAV	T	-	585	Renal failure	genitourinary	3565	32072	3	0	0	0.338334	0.00962605	1.00967	0.0511783	0.850807	1	0.999995
chr10.43519603.G.T	rs10793436	G	Severity	CAV	T	-	262	Mineral deficiency NEC	endocrine/metabolic	354	17806	2	0	0	0.020849	0.0146396	1.01475	0.0778393	0.850818	1	0.999995
chrX.15581240.G.A	rs147464721	A	Severity	CAV	A	ACE2	180	Cervical cancer and dysplasia	neoplasms	420	34999	3	0	0	2.34527e-05	0.138539	1.14859	0.736631	0.850821	1	0.999995
chr11.1219991.G.T	rs35705950	T	Protective	CAV	T	MUC5B	939	Atopic/contact dermatitis due to other or unspecified	dermatologic	2318	30795	3	0	0	0.0491866	0.012238	1.01231	0.065072	0.850823	1	0.999995
chr21.41660268.A.T	rs2252109	A	Severity	CAV	A	-	250.4	Abnormal glucose	endocrine/metabolic	1664	14995	2	0	0	0.179509	0.00749952	1.00753	0.0398794	0.850834	1	0.999995
chr4.67910402.G.A	rs4860265	G	Possible functional consequences	FCP + IP	G	TMPRSS11A	695.41	Cutaneous lupus erythematosus	dermatologic	120	20717	2	0.0313432	45.8054	1.8452	0.0254349	1.02576	0.135253	0.850834	1	0.999995
chr17.42362183.A.G	rs744166	G	Risk factor; Severity	CAV	G	STAT3	830	Dislocation	injuries & poisonings	162	28831	2	0	0	0.368898	-0.021836	0.978401	0.116116	0.850835	1	0.999995
chr6.12216733.A.G	rs10755709	A	Severity	CAV	G	-	375.1	Dry eyes	sense organs	1616	32232	3	7.91136e-07	5.13199	2.10819	0.00743864	1.00747	0.0395601	0.85085	1	0.999995
chr1.3081749.G.A	rs12745140	A	Severity	CAV	A	PRDM16	290.11	Alzheimer's disease	mental disorders	178	34505	3	1.81148e-06	0	1.78091	0.0479544	1.04912	0.255033	0.850852	1	0.999995
chr16.85959043.C.T	rs12444486	C	Severity in African-Americans	CAV	C	-	473.4	Voice disturbance	respiratory	710	25561	3	0	0	1.41361	-0.010414	0.98964	0.0553846	0.850853	1	0.999995
chr1.206773552.T.C	rs1800896	C	Severity	FCP	C	IL10	368	Visual disturbances	sense organs	1142	35455	3	0	0	1.30086	0.00858076	1.00862	0.0456367	0.850858	1	0.999995
chr6.31575254.G.A	rs1800629	A	Risk factor*Conflicting; Severity*Conflicting; Protective*Conflicting	CAV-FE	A	TNF	415.1	Acute pulmonary heart disease	circulatory system	607	37934	3	0	0	0.463607	-0.018134	0.982029	0.0964471	0.850861	1	0.999995
chr21.41473456.A.G	rs17854725	G	Severity	CAV	A	TMPRSS2	287.3	Thrombocytopenia	hematopoietic	221	12128	1	NA	NA	0	0.0183136	1.01848	0.0974031	0.850862	1	0.999995
chr18.6461231.C.G	rs11659676	G	Severity	CAV-FE	G	RPL6P27	585.31	Renal dialysis	genitourinary	394	24046	2	0.0061645	25.4381	1.34117	0.0137794	1.01387	0.0732903	0.850867	1	0.999995
chr3.101705614.T.C	rs11919389	C	Risk factor	CAV	C	PDCL3P4	512.9	Other dyspnea	respiratory	3917	23057	3	0	0	1.36385	-0.00531786	0.994696	0.0282871	0.85088	1	0.999995
chr10.22439346.T.C	-	HLA-A*02:02	Protective	IP	C	HLA-A	695	Erythematous conditions	dermatologic	1453	32025	3	0	0	0.839648	-0.017725	0.982431	0.0942842	0.85088	1	0.999995
chr9.133251249.A.G	rs7849280	G	Protective	CAV	G	ABO	710	Osteomyelitis, periostitis, and other infections involving bone	musculoskeletal	251	36535	3	0.00871594	0	1.68946	0.0233192	1.02359	0.124043	0.850882	1	0.999995
chr9.133251249.A.G	rs7849280	G	Protective	CAV	G	ABO	710.1	Osteomyelitis	musculoskeletal	251	36535	3	0.00871594	0	1.68946	0.0233192	1.02359	0.124043	0.850882	1	0.999995
chr5.1211624.A.G	rs76067074	G	Severity	CAV-FE	G	SLC6A19	342	Hemiplegia	neurological	133	22739	2	0	0	0.000437414	-0.0795041	0.923574	0.422912	0.850883	1	0.999995
chr17.42362183.A.G	rs744166	G	Risk factor; Severity	CAV	G	STAT3	452.2	Deep vein thrombosis [DVT]	circulatory system	465	24223	2	0.00183059	15.2667	1.18017	0.0129334	1.01302	0.0687997	0.850887	1	0.999995
chr21.41473456.A.G	rs17854725	G	Severity	CAV	G	TMPRSS2	447	Other disorders of arteries and arterioles	circulatory system	303	21163	2	0.00622948	28.5398	1.39938	0.0159781	1.01611	0.0849985	0.850892	1	0.999995
chr2.162044379.C.T	rs3788979	T	Risk factor	CAV	T	DPP4	195	Cancer, suspected or other	neoplasms	467	34492	3	1.95904e-06	0	1.99939	0.0196569	1.01985	0.104577	0.850904	1	0.999995
chr14.55263686.C.T	rs10140801	T	Severity	CAV-FE	T	FBXO34-AS1	345.3	Convulsions	neurological	401	26515	2	0	0	0.470245	-0.0140187	0.986079	0.074583	0.850907	1	0.999995
chr10.104263031.C.A	rs4925	A	Protective for neurological complications of long COVID	CAV	A	GSTO1	429.1	Heart transplant/surgery	circulatory system	116	34150	3	0.0466758	36.0009	3.12504	-0.0315051	0.968986	0.167624	0.850915	1	0.999995
chr8.38963809.A.G	rs10808999	G	Severity	CAV	A	PLEKHA2	689	Disorder of skin and subcutaneous tissue NOS	dermatologic	164	9024	1	NA	NA	0	0.056063	1.05766	0.298286	0.850915	1	0.999995
chr1.20166359.C.T	rs72663004	T	Severity	CAV	T	PLA2G2C	736	Other acquired deformities of limbs	musculoskeletal	124	36052	3	0	0	1.02445	0.056358	1.05798	0.299859	0.850917	1	0.999995
chr22.24011037.T.C	rs11090305	C	Severity	CAV	C	-	681.5	Cellulitis and abscess of leg, except foot	dermatologic	592	31706	3	0	0	1.83822	0.0127435	1.01283	0.0678041	0.850919	1	0.999995
chr7.22548762.C.T	rs13227460	T	Severity	CAV	T	STEAP1B	364.4	Corneal degenerations	sense organs	258	33222	3	0	0	1.19447	-0.0237278	0.976552	0.126255	0.850927	1	0.999995
chr10.89010241.T.C	rs982764	T	Severity	CAV-FE	C	FAS	634	Miscarriage; stillbirth	pregnancy complications	241	38207	3	0	0	1.21671	-0.0190266	0.981153	0.101244	0.850934	1	0.999995
chr13.73984368.C.T	rs12871414	C	Severity	CAV	T	KLF12	519.9	Symptoms involving respiratory system and other chest symptoms	respiratory	123	37575	3	0.488025	85.78	14.0647	0.0326017	1.03314	0.173486	0.850938	1	0.999995
chr11.34482745.G.A	rs61882275	G	Severity	CAV	A	ELF5	209	Neuroendocrine tumors	neoplasms	191	38906	3	0.0429713	46.0888	3.7098	0.020416	1.02063	0.108651	0.850951	1	0.999995
chr5.131995059.C.T	rs56162149	T	Severity	CAV-FE	T	ACSL6	250.25	Diabetes type 2 with peripheral circulatory disorders	endocrine/metabolic	779	20712	2	0	0	0.211798	0.0124019	1.01248	0.0660008	0.850951	1	0.999995
chr17.15965007.C.T	rs8081547	T	Risk factor	FCP + IP	T	ADORA2B	741.2	Stiffness of joint	musculoskeletal	1221	34021	3	0	0	0.0215799	0.0105669	1.01062	0.0562368	0.850956	1	0.999995
chr11.14893332.A.G	rs10741657	G	Severity	CAV	A	CYP2R1	180.3	Cervical intraepithelial neoplasia [CIN] [Cervical dysplasia]	neoplasms	373	35013	3	2.75781e-06	0	1.76568	-0.0154615	0.984657	0.0822864	0.850956	1	0.999995
chr6.12216733.A.G	rs10755709	A	Severity	CAV	G	-	634	Miscarriage; stillbirth	pregnancy complications	231	36861	3	0.0602382	61.8353	5.24044	0.0194211	1.01961	0.103361	0.850958	1	0.999995
chr17.45422978.G.C	rs1230082	G	Severity	CAV	C	ARHGAP27	306	Other mental disorder	mental disorders	200	5679	1	NA	NA	0	0.0193443	1.01953	0.102956	0.850964	1	0.999995
chr11.784340.C.G	rs7104929	G	Severity	CAV-FE	G	-	596	Other disorders of bladder	genitourinary	601	37483	3	1.11876e-06	14.9609	2.35186	0.012385	1.01246	0.0659189	0.850968	1	0.999995
chr17.42362183.A.G	rs744166	G	Risk factor; Severity	CAV	A	STAT3	208	Benign neoplasm of colon	neoplasms	397	8414	1	NA	NA	0	-0.0153136	0.984803	0.0815093	0.850974	1	0.999995
chr5.86011821.T.G	rs4424029	G	Severity	CAV	G	-	741	Symptoms and disorders of the joints	musculoskeletal	1788	35473	3	0	0	0.779467	0.00700158	1.00703	0.0372683	0.850979	1	0.999995
chrX.15600835.T.C	rs4646116	C	Risk factor	FCP + IP	C	ACE2	250.4	Abnormal glucose	endocrine/metabolic	2674	26960	3	0	0	0.300464	0.0478019	1.04896	0.254444	0.85098	1	0.999995
chr6.52236941.T.C	rs763780	C	Protective	FCP	C	IL17F	386.2	Peripheral or central vertigo	sense organs	422	33047	3	0.125465	64.3518	5.61039	0.0280403	1.02844	0.149259	0.850984	1	0.999995
chr3.61768231.T.A	rs672699	A	Severity	CAV	T	PTPRG	724.1	Disorders of sacrum	musculoskeletal	400	33176	3	0	0	0.279233	0.0148323	1.01494	0.0789537	0.850986	1	0.999995
chr9.133251249.A.G	rs7849280	G	Protective	CAV	G	ABO	531	Peptic ulcer (excl. esophageal)	digestive	504	38415	3	0	0	0.0687916	0.017008	1.01715	0.0905403	0.850994	1	0.999995
chr5.131995059.C.T	rs56162149	T	Severity	CAV-FE	T	ACSL6	350.1	Abnormal involuntary movements	neurological	603	25336	2	0	0	0.171246	-0.0132103	0.986877	0.0703249	0.850997	1	0.999995
chr8.38996464.C.A	rs7840270	C	Severity	CAV-FE	A	ADAM9	737	Curvature of spine	musculoskeletal	301	35145	3	0.0173892	38.1383	3.23302	0.0168152	1.01696	0.0895169	0.850999	1	0.999995
chr6.30887474.G.A	rs4618569	AG genotype	Severity	CAV	A	DDR1	290.16	Vascular dementia	mental disorders	125	22769	2	0	0	0.296321	-0.0274079	0.972964	0.145911	0.851002	1	0.999995
chr11.114726432.A.T	rs1712779	T	Severity	CAV-FE	T	-	381.2	Eustachian tube disorders	sense organs	133	36113	3	0	0	0.545432	-0.0258118	0.974518	0.137416	0.851005	1	0.999995
chr8.16932640.T.C	rs118072448	T	Severity	CAV	C	-	250.22	Type 2 diabetes with renal manifestations	endocrine/metabolic	1560	26548	3	0.0366411	47.3542	3.79898	0.0198639	1.02006	0.105755	0.851011	1	0.999995
chr4.5820150.T.C	rs3774881	T	Severity	CAV	C	CRMP1	289.3	Personal history of diseases of blood and blood-forming organs	hematopoietic	303	24096	2	0.0498074	56.0938	2.27758	0.0173058	1.01746	0.0921387	0.851015	1	0.999995
chr2.112913801.G.T	rs3811046	T	Risk factor	CAV	T	IL37	155	Cancer of liver and intrahepatic bile duct	neoplasms	103	8872	1	NA	NA	0	0.0323503	1.03288	0.172238	0.851015	1	0.999995
chr17.16948873.A.G	rs34557412	G	Severity	CAV	G	TNFRSF13B	252.1	Hyperparathyroidism	endocrine/metabolic	599	35108	3	0	0	1.39077	0.111511	1.11797	0.593756	0.851028	1	0.999995
chrX.12885540.A.T	rs179008	T	Severity; Risk factor	CAV	T	TLR7	743.1	Osteoporosis	musculoskeletal	2390	33753	3	0.000861433	0	1.76902	0.00838904	1.00842	0.0446705	0.851035	1	0.999995
chr4.25613313.G.A	-	HLA-A*02:02	Protective	IP	A	HLA-A	585	Renal failure	genitourinary	3563	32061	3	0	0	1.59204	0.00659426	1.00662	0.0351141	0.851037	1	0.999995
chr9.81442264.TCAG.T	rs1826292621	T	Severity	CAV	T	-	292.4	Altered mental status	mental disorders	305	35024	3	4.68515e-06	0	1.83577	-0.0229506	0.977311	0.122211	0.851037	1	0.999995
chr2.112913801.G.T	rs3811046	T	Risk factor	CAV	T	IL37	627.1	Postmenopausal bleeding	genitourinary	201	7390	1	NA	NA	0	-0.0233786	0.976893	0.124491	0.851039	1	0.999995
chr6.6924962.A.C	rs6933436	C	Severity	CAV	C	-	471	Nasal polyps	respiratory	109	25819	3	0	0	0.759058	0.027961	1.02836	0.148896	0.851042	1	0.999995
chr1.161544752.A.C	rs396991	C	Severity	CAV-FE	C	FCGR3A	300.12	Agorophobia, social phobia, and panic disorder	mental disorders	558	22851	3	0	0	1.05514	-0.012457	0.98762	0.0663356	0.851043	1	0.999995
chr6.31575254.G.A	rs1800629	A	Risk factor*Conflicting; Severity*Conflicting; Protective*Conflicting	CAV-FE	A	TNF	634	Miscarriage; stillbirth	pregnancy complications	243	38459	3	0	0	0.442872	0.0297987	1.03025	0.158684	0.851045	1	0.999995
chr10.52771475.C.T	rs1800450	T	Severity	CAV	T	MBL2	368.9	Subjective visual disturbances	sense organs	259	35442	3	0.133626	53.1754	4.27126	-0.0275627	0.972814	0.14678	0.851047	1	0.999995
chr4.143996657.T.C	rs6840234	C	Protective	FCP + IP	T	GYPB	561	Symptoms involving digestive system	digestive	2568	21868	3	0	0	1.32701	-0.00579514	0.994222	0.0308616	0.85105	1	0.999995
chr4.5820150.T.C	rs3774881	T	Severity	CAV	C	CRMP1	195.1	Malignant neoplasm, other	neoplasms	106	24387	2	0.209053	78.4399	4.63819	0.030551	1.03102	0.162709	0.851061	1	0.999995
chr4.186082920.C.T	rs3775291	T	Risk factor; Severity	CAV-FE	T	TLR3	550.2	Diaphragmatic hernia	digestive	344	36467	3	0.0375396	49.4802	3.95885	0.0178292	1.01799	0.0949582	0.851066	1	0.999995
chr10.89010241.T.C	rs982764	T	Severity	CAV-FE	C	FAS	610	Benign mammary dysplasias	genitourinary	550	33234	3	0.00547835	34.4692	3.052	-0.0125657	0.987513	0.0669249	0.851066	1	0.999995
chr11.2872637.A.G	rs10766439	A	Severity	CAV	A	-	564.8	NA	NA	168	37607	3	0	0	0.60152	0.0241475	1.02444	0.128612	0.851069	1	0.999995
chr3.141689849.A.G	rs6440031	G	Severity	CAV	A	LINC02618	742	Derangement of joint, non-traumatic	musculoskeletal	148	31801	3	0	0	0.933689	-0.0475592	0.953554	0.253306	0.85107	1	0.999995
chr21.41660268.A.T	rs2252109	A	Severity	CAV	A	-	300.11	Generalized anxiety disorder	mental disorders	818	13976	2	0	0	0.923182	-0.0101834	0.989868	0.054242	0.85108	1	0.999995
chr1.244873270.T.C	rs12130553	C	Severity	CAV	T	-	276	Disorders of fluid, electrolyte, and acid-base balance	endocrine/metabolic	1743	18271	2	0	0	0.338417	0.0078711	1.0079	0.0419265	0.851084	1	0.999995
chr9.21206606.C.G	rs28368148	G	Severity	CAV-FE	G	IFNA10	112.3	Candidiasis of skin and nails	infectious diseases	208	31341	3	0	0	0.00079014	-0.192057	0.82526	1.02305	0.851089	1	0.999995
chr2.45584979.T.C	-	HLA-A*02:02	Protective	IP	C	HLA-A	605	Erectile dysfunction [ED]	genitourinary	1139	25628	2	0	0	0.205193	0.00931337	1.00936	0.0496113	0.851091	1	0.999995
chr16.85959043.C.T	rs12444486	C	Severity in African-Americans	CAV	C	-	724.2	Disorders of coccyx	musculoskeletal	353	31933	3	0.0544143	72.3723	7.23912	-0.0146813	0.985426	0.0782069	0.851093	1	0.999995
chr12.8058591.T.C	rs7842	C	Risk factor; Severity	CAV	C	C3AR1	649	Other conditions or status of the mother complicating pregnancy, childbirth, or the puerperium	pregnancy complications	284	38482	3	0.0312478	54.4232	4.3882	-0.0174093	0.982741	0.0927404	0.851096	1	0.999995
chr6.52236941.T.C	rs763780	C	Protective	FCP	C	IL17F	710.19	Unspecified osteomyelitis	musculoskeletal	180	36611	3	0.12974	45.9647	3.70128	0.0413988	1.04227	0.220535	0.851097	1	0.999995
chr4.5820150.T.C	rs3774881	T	Severity	CAV	C	CRMP1	369	Infection of the eye	sense organs	558	23360	2	0	0	0.379214	-0.0135378	0.986553	0.0721185	0.851099	1	0.999995
chr18.69541156.T.C	rs12958013	T	Severity	CAV	C	DOK6	700	Corns and callosities	dermatologic	417	34830	3	0	0	0.940515	0.0280863	1.02848	0.149621	0.851099	1	0.999995
chr2.195519781.A.G	rs74417002	G	Severity	CAV	G	-	112.3	Candidiasis of skin and nails	infectious diseases	208	31350	3	0	0	0.259566	0.046209	1.04729	0.246164	0.851099	1	0.999995
chr6.147217556.A.G	rs116898161	G	Severity	CAV	G	STXBP5	351	Other peripheral nerve disorders	neurological	1222	35400	3	0	0	1.89099	0.0305045	1.03097	0.162514	0.851109	1	0.999995
chr13.112889041.C.T	rs9577175	T	Severity	CAV	T	ATP11A	245	Thyroiditis	endocrine/metabolic	953	31013	3	0.024724	62.8994	5.39074	0.0110306	1.01109	0.0587677	0.851114	1	0.999995
chr21.41508701.T.G	rs4283504	T	Possible functional consequences	FCP + IP	T	TMPRSS2	272.1	Hyperlipidemia	endocrine/metabolic	13056	22366	3	0.00221588	35.4466	3.09821	0.00595083	1.00597	0.031705	0.851117	1	0.999995
chr16.57636629.G.A	rs7499679	A	Severity	CAV	A	ADGRG1	249	Secondary diabetes mellitus	endocrine/metabolic	1232	26514	3	0	0	1.43802	0.00888961	1.00893	0.0473646	0.851124	1	0.999995
chr1.161544752.A.C	rs396991	C	Severity	CAV-FE	C	FCGR3A	562.2	Diverticulitis	digestive	336	26631	3	0.00359138	24.2354	2.63975	0.0158025	1.01593	0.0842002	0.85113	1	0.999995
chr17.42362183.A.G	rs744166	G	Risk factor; Severity	CAV	A	STAT3	720	Spinal stenosis	musculoskeletal	187	8005	1	NA	NA	0	0.0218434	1.02208	0.116389	0.85113	1	0.999995
chr12.8608014.A.G	rs11613792	A	Severity	CAV	G	AICDA	561	Symptoms involving digestive system	digestive	3157	26378	3	0	0	0.0281553	0.0065634	1.00658	0.0349736	0.851137	1	0.999995
chr10.76490426.T.C	rs114026383	C	Risk factor for European population	CAV	C	LRMDA	241.2	Nontoxic multinodular goiter	endocrine/metabolic	822	31223	3	0.0160008	0	1.21952	0.0333799	1.03394	0.177875	0.851144	1	0.999995
chr3.149000300.G.T	rs76488148	T	Severity	CAV	T	GYG1	279.7	Other immunological findings	endocrine/metabolic	1637	35985	3	0.0302639	68.9798	6.44742	-0.0117373	0.988331	0.0625485	0.85115	1	0.999995
chr6.45737076.T.A	rs16873740	A	Severity	CAV	A	-	536.3	Gastroparesis	digestive	284	35912	3	0	0	0.604951	0.0213459	1.02158	0.113756	0.851154	1	0.999995
chrX.15566297.A.G	rs4646179	G	Severity	CAV	G	ACE2	368	Visual disturbances	sense organs	1142	35437	3	0	0	0.29375	0.024929	1.02524	0.132851	0.851154	1	0.999995
chr2.60480453.A.G	rs1123573	A	Severity	CAV-FE	G	BCL11A	418	Nonspecific chest pain	circulatory system	4986	29369	3	0	0	0.756616	-0.00444902	0.995561	0.0237099	0.851155	1	0.999995
chr10.51197961.C.A	rs7897633	A	Severity in European-Americans	CAV	C	PRKG1	563	NA	NA	4655	31837	3	0.00598813	67.7193	6.19565	0.00506513	1.00508	0.0269934	0.851156	1	0.999995
chr9.4329170.T.C	rs3895472	C	Severity	CAV	T	GLIS3	781	Symptoms involving nervous and musculoskeletal systems	symptoms	360	37205	3	0	0	1.12377	0.021598	1.02183	0.115103	0.851159	1	0.999995
chr21.41464802.A.G	rs462574	A	Possible functional consequences	FCP + IP	A	TMPRSS2	389.1	Sensorineural hearing loss	sense organs	1226	34788	3	0.0095818	30.6061	2.8821	-0.0116849	0.988383	0.0622733	0.85116	1	0.999995
chr1.31151182.G.C	rs12083278	C	Severity	CAV	G	-	773	NA	NA	4293	26739	3	0	0	0.307297	-0.00512468	0.994888	0.0273127	0.851167	1	0.999995
chrX.15564667.C.T	rs2074192	T	Severity (T allele); Severity for males > 50 y.o (T allele); Protective (C allele); Protective (CT genotype)	CAV	T	ACE2	618.2	Uterine/Uterovaginal prolapse	genitourinary	197	38387	3	0	0	1.45582	0.0202196	1.02043	0.107768	0.851173	1	0.999995
chr1.154454494.A.C	rs2228145	A	Risk factor	CAV	C	IL6R	722.1	Displacement of intervertebral disc	musculoskeletal	806	33258	3	0.00914174	44.6327	3.61224	-0.0105778	0.989478	0.0563808	0.851179	1	0.999995
chr4.67963885.A.G	rs17088850	G	Possible functional consequences	FCP + IP	G	TMPRSS11A	380.4	Impacted cerumen	sense organs	258	8529	1	NA	NA	0	-0.0225107	0.977741	0.119987	0.851183	1	0.999995
chr12.112919388.G.A	rs10774671	A	Severity (A allele); Protective (G allele)	CAV-FE	G	OAS1	350	Abnormal movement	neurological	2237	25334	2	0	0	0.100487	-0.00638419	0.993636	0.0340304	0.851188	1	0.999995
chr3.126118894.C.T	rs1868132	T	Severity	CAV	T	ALDH1L1	250.2	Type 2 diabetes	endocrine/metabolic	5508	20942	2	0	0	0.102979	-0.00731168	0.992715	0.0389749	0.85119	1	0.999995
chr1.3081749.G.A	rs12745140	A	Severity	CAV	A	PRDM16	292.4	Altered mental status	mental disorders	302	34505	3	0.0137642	1.27479	2.02583	-0.0381737	0.962546	0.203488	0.851193	1	0.999995
chrX.15564667.C.T	rs2074192	T	Severity (T allele); Severity for males > 50 y.o (T allele); Protective (C allele); Protective (CT genotype)	CAV	T	ACE2	327.71	Restless legs syndrome	neurological	208	30342	3	9.56202e-07	14.874	2.34946	-0.0211929	0.97903	0.112974	0.851197	1	0.999995
chr1.12192898.T.G	rs1061622	T	Severity	CAV-FE	G	TNFRSF1B	483	Acute bronchitis and bronchiolitis	respiratory	423	34219	3	0.0034283	21.3097	2.54161	0.0164798	1.01662	0.0878497	0.851197	1	0.999995
chr6.12216733.A.G	rs10755709	A	Severity	CAV	G	-	646	Other complications of pregnancy NEC	pregnancy complications	122	37344	3	0	0	0.159392	0.0262428	1.02659	0.139901	0.851205	1	0.999995
chr12.57108399.C.T	rs324011	T	Risk factor; Severity	CAV	T	STAT6	165.1	Cancer of bronchus; lung	neoplasms	310	38631	3	0	0	0.390848	-0.0177947	0.982363	0.0948651	0.851206	1	0.999995
chr1.244873270.T.C	rs12130553	C	Severity	CAV	T	-	381.1	Otitis media	sense organs	172	19499	2	0	0	0.414261	0.0221801	1.02243	0.118245	0.851208	1	0.999995
chr5.86011821.T.G	rs4424029	G	Severity	CAV	G	-	706	Diseases of sebaceous glands	dermatologic	2385	32880	3	0	0	0.967672	0.0061455	1.00616	0.0327642	0.851216	1	0.999995
chr19.39248147.C.T	rs12979860	C	Severity (C allele)*Conflicting; Risk factor (T allele)*Conflicting	CAV	T	IFNL4	420.3	Endocarditis	circulatory system	101	28654	2	0.00154	3.26412	1.03374	-0.0273201	0.97305	0.145656	0.851217	1	0.999995
chr6.30887474.G.A	rs4618569	AG genotype	Severity	CAV	A	DDR1	578.8	Hemorrhage of rectum and anus	digestive	1056	34281	3	0	0	0.806642	0.00932944	1.00937	0.049741	0.851221	1	0.999995
chr11.88436431.C.T	rs72953026	T	Severity	CAV-FE	T	-	276.13	Hyperpotassemia	endocrine/metabolic	1274	33863	3	0	0	1.3773	-0.0117905	0.988279	0.0628636	0.851224	1	0.999995
chr6.32623820.T.C	rs9271609	T	Severity	CAV	C	HLA-DQA1	362.6	Peripheral retinal degenerations	sense organs	202	33686	3	0	0	0.234072	-0.0215872	0.978644	0.115106	0.851236	1	0.999995
chr4.186082920.C.T	rs3775291	T	Risk factor; Severity	CAV-FE	T	TLR3	599.9	Other abnormality of urination	genitourinary	559	28956	3	0.0673197	66.6785	6.00214	-0.014471	0.985633	0.0771611	0.851236	1	0.999995
chr1.155197995.A.G	rs41264915	A	Severity	CAV-FE	G	THBS3	345.1	Epilepsy	neurological	219	34982	3	2.00123e-06	0	1.57003	0.024885	1.0252	0.132691	0.851237	1	0.999995
chr19.50379362.T.C	rs1405655	C	Severity	CAV-FE	C	NR1H2	456	Chronic venous insufficiency [CVI]	circulatory system	888	24245	2	0	0	0.0688692	0.00960025	1.00965	0.051192	0.851242	1	0.999995
chr10.8988345.A.T	rs71481792	A	Severity	CAV	T	-	770	Myalgia and myositis unspecified	symptoms	697	37671	3	0	0	0.719077	0.0122594	1.01233	0.0653738	0.851246	1	0.999995
chrX.15581240.G.A	rs147464721	A	Severity	CAV	A	ACE2	497	Bronchitis	respiratory	709	29649	3	0	0	0.00178643	-0.190901	0.826214	1.018	0.851248	1	0.999995
chr12.57108399.C.T	rs324011	T	Risk factor; Severity	CAV	T	STAT6	471	Nasal polyps	respiratory	113	26475	3	0.015299	40.7435	3.37516	0.0286807	1.0291	0.152943	0.851249	1	0.999995
chr2.127137039.A.G	rs744373	G	Severity	CAV	G	-	555.21	Ulcerative colitis (chronic)	digestive	271	28354	3	0	0	0.271833	0.0176908	1.01785	0.0943412	0.851254	1	0.999995
chr17.45422978.G.C	rs1230082	G	Severity	CAV	G	ARHGAP27	550.2	Diaphragmatic hernia	digestive	274	27289	2	0	0	0.10721	0.0169157	1.01706	0.0902126	0.851261	1	0.999995
chr16.85959043.C.T	rs12444486	C	Severity in African-Americans	CAV	C	-	345.1	Epilepsy	neurological	213	33599	3	0	0	0.866899	0.0187292	1.01891	0.0998862	0.851264	1	0.999995
chr2.162267541.C.T	rs1990760	T	Risk factor; Severity	CAV	C	IFIH1	766	Neuralgia, neuritis, and radiculitis NOS	symptoms	167	11534	1	NA	NA	0	-0.0212497	0.978974	0.113328	0.851264	1	0.999995
chr1.155133406.T.G	rs4971066	G	Risk factor	CAV	G	EFNA1	427.8	Sinoatrial node dysfunction (Bradycardia)	circulatory system	275	29292	3	0	0	1.00669	-0.0242163	0.976075	0.129152	0.851267	1	0.999995
chr15.60902209.A.G	rs4774377	G	Risk factor	CAV-FE	G	RORA	771	Musculoskeletal symptoms referable to limbs	symptoms	1281	33948	3	0	0	0.373934	0.00822636	1.00826	0.0438734	0.851267	1	0.999995
chr4.153687301.A.G	rs1898830	G	Severity; Risk factor	CAV	G	TLR2	253.2	Pituitary hypofunction	endocrine/metabolic	100	34931	3	0.010651	0	1.83372	-0.0302766	0.970177	0.161474	0.851267	1	0.999995
chr21.33252612.A.G	rs2236757	A	Severity	CAV-FE	A	IFNAR2	709.7	Unspecified diffuse connective tissue disease	dermatologic	146	30639	3	0	0	0.335508	0.0246082	1.02491	0.131243	0.851268	1	0.999995
chr11.784340.C.G	rs7104929	G	Severity	CAV-FE	G	-	110.13	Dermatophytosis of the body	infectious diseases	328	31075	3	0.0124653	15.3023	2.36134	0.0166359	1.01678	0.0887291	0.851276	1	0.999995
chr10.52771466.C.T	rs1800451	T	Potential functional effect on protein	FCP + IP	T	MBL2	241	Nontoxic nodular goiter	endocrine/metabolic	2142	31066	3	0	0	0.00821293	-0.0106437	0.989413	0.0567698	0.851277	1	0.999995
chr14.55263686.C.T	rs10140801	T	Severity	CAV-FE	T	FBXO34-AS1	209	Neuroendocrine tumors	neoplasms	164	29374	2	0	0	0.426178	-0.021789	0.978447	0.116215	0.851278	1	0.999995
chr13.23084699.A.G	rs1984162	G	Severity	CAV	G	-	550.4	Umbilical hernia	digestive	401	36379	3	0	0	1.83956	0.0162772	1.01641	0.0868171	0.851278	1	0.999995
chr14.72467521.C.T	rs12587980	T	Severity	CAV	T	RGS6	149	Cancer of larynx, pharynx, nasal cavities	neoplasms	113	38890	3	0.00435512	17.6998	2.43013	0.026509	1.02686	0.141401	0.851289	1	0.999995
chr9.117713024.A.G	rs4986790	G	Severity	CAV	G	TLR4	362.3	Other nondiabetic retinopathy	sense organs	229	33686	3	0.0401464	9.40935	2.20773	0.035674	1.03632	0.190296	0.851295	1	0.999995
chr9.133257521.T.TC	rs8176719	TC	Severity; Risk factor	CAV-FE	TC	ABO	531.2	Gastric ulcer	digestive	147	38383	3	0	0	0.343956	-0.024383	0.975912	0.130066	0.851295	1	0.999995
chr7.22728408.A.G	rs2069837	G	Severity	CAV-FE	G	IL6	530.2	Esophageal bleeding (varices/hemorrhage)	digestive	249	28419	3	0	0	1.20901	-0.0299003	0.970542	0.159508	0.851305	1	0.999995
chr4.67910402.G.A	rs4860265	G	Possible functional consequences	FCP + IP	G	TMPRSS11A	721.2	Spondylosis with myelopathy	musculoskeletal	239	32551	3	0	0	0.25521	-0.018042	0.98212	0.0962487	0.851307	1	0.999995
chr17.42362183.A.G	rs744166	G	Risk factor; Severity	CAV	A	STAT3	930	Allergic reaction to food	injuries & poisonings	146	7533	1	NA	NA	0	0.0243633	1.02466	0.129976	0.851312	1	0.999995
chr10.52771466.C.T	rs1800451	T	Potential functional effect on protein	FCP + IP	T	MBL2	374.6	Dermatochalasis	sense organs	129	33479	3	0.0233315	0	1.19745	-0.0434679	0.957463	0.231903	0.851315	1	0.999995
chrX.12886851.C.T	rs5743781	T	Severity; Severity for males	CAV-FE	T	TLR7	429	Ill-defined descriptions and complications of heart disease	circulatory system	1005	34156	3	0	0	0.0308037	0.111776	1.11826	0.59636	0.851322	1	0.999995
chr10.43519603.G.T	rs10793436	G	Severity	CAV	G	-	587	Kidney replaced by transpant	genitourinary	138	6821	1	NA	NA	0	0.0232889	1.02356	0.124254	0.851324	1	0.999995
chr2.196087686.G.A	rs2176724	A	Severity	CAV	A	-	743	Osteoporosis, osteopenia and pathological fracture	musculoskeletal	2649	34724	3	0.00187162	22.8334	2.59179	-0.00780687	0.992224	0.0416537	0.851329	1	0.999995
chrX.12888602.G.A	rs147244662	A	Severity; Severity for males	CAV-FE	A	TLR7	495	Asthma	respiratory	5578	29662	3	0	0	0.0489108	-0.0888924	0.914944	0.474299	0.851333	1	0.999995
chr11.88436431.C.T	rs72953026	T	Severity	CAV-FE	T	-	295.3	Psychosis	mental disorders	143	15132	2	0	0	0.111659	-0.0383211	0.962404	0.204471	0.851334	1	0.999995
chr1.205208489.G.A	rs11240388	G	Severity	CAV-FE	A	DSTYK	355.1	Chronic pain syndrome	neurological	497	22919	2	0	0	0.571323	0.0136121	1.01371	0.0726314	0.851336	1	0.999995
chr7.22728408.A.G	rs2069837	G	Severity	CAV-FE	G	IL6	735.2	Acquired toe deformities	musculoskeletal	473	36050	3	0.0411105	52.8563	4.24235	-0.0204599	0.979748	0.109177	0.851346	1	0.999995
chr5.159315942.T.G	rs3212227	T	Severity	FCP	G	IL12B	738	Other acquired musculoskeletal deformity	musculoskeletal	284	35940	3	0	0	0.18189	0.0175632	1.01772	0.093722	0.851349	1	0.999995
chr1.156125675.T.C	rs581342	C	Severity	CAV	C	LMNA	450	Noninfectious disorders of lymphatic channels	circulatory system	143	29417	2	0.0348852	35.5455	1.55148	-0.0328362	0.967697	0.175231	0.851356	1	0.999995
chr2.6013310.G.A	rs73910904	A	Risk factor	CAV	A	-	276.5	Hypovolemia	endocrine/metabolic	204	34244	3	0.0432703	2.71027	2.05572	0.0671621	1.06947	0.358421	0.85136	1	0.999995
chrX.12886851.C.T	rs5743781	T	Severity; Severity for males	CAV-FE	T	TLR7	696	Psoriasis and related disorders	dermatologic	694	31511	3	0	0	0.00171985	-0.190227	0.826771	1.01523	0.851368	1	0.999995
chr6.158608455.C.T	rs117665206	T	Severity	CAV	T	TMEM181	277.51	Lipoprotein disorders	endocrine/metabolic	197	36784	3	0	0	0.0291916	0.131133	1.14012	0.699863	0.851371	1	0.999995
chr12.8058591.T.C	rs7842	C	Risk factor; Severity	CAV	C	C3AR1	473	Diseases of the larynx and vocal cords	respiratory	913	26661	3	0	0	0.588886	-0.00965259	0.990394	0.0515184	0.851377	1	0.999995
chr13.23084699.A.G	rs1984162	G	Severity	CAV	G	-	396	Abnormal heart sounds	circulatory system	969	34776	3	0.012091	55.9577	4.54109	0.0105176	1.01057	0.056137	0.851381	1	0.999995
chr2.162267541.C.T	rs1990760	T	Risk factor; Severity	CAV	C	IFIH1	617	NA	NA	125	12937	1	NA	NA	0	-0.0245772	0.975722	0.131183	0.851386	1	0.999995
chr4.25613313.G.A	-	HLA-A*02:02	Protective	IP	A	HLA-A	519.8	Other diseases of respiratory system, NEC	respiratory	181	38251	3	0	0	0.0104264	-0.0267903	0.973565	0.142999	0.85139	1	0.999995
chr22.19963748.G.A	rs4680	A	Risk factor	FCP	A	COMT	479	Other upper respiratory disease	respiratory	1433	26691	3	0	0	0.902055	0.00747229	1.0075	0.0398871	0.851397	1	0.999995
chr10.76490426.T.C	rs114026383	C	Risk factor for European population	CAV	C	LRMDA	625	Pain and other symptoms associated with female genital organs	genitourinary	138	37688	3	0	0	0.277659	0.0858546	1.08965	0.458296	0.851398	1	0.999995
chr22.41925447.G.A	rs61756766	A	Severity	CAV	A	TNFRSF13C	550.1	Inguinal hernia	digestive	701	36489	3	0	0	0.780735	0.0534451	1.0549	0.285293	0.851399	1	0.999995
chr1.196673103.G.A	rs800292	A	Severity	CAV	A	CFH	793.2	NA	NA	103	29477	2	0	0	0.41843	-0.0285071	0.971895	0.152174	0.851401	1	0.999995
chr1.87162490.C.T	rs10873821	C	Severity	CAV	C	LINC01140	587	Kidney replaced by transpant	genitourinary	143	7167	1	NA	NA	0	0.0231605	1.02343	0.123635	0.851403	1	0.999995
chr7.107967457.C.T	rs2237698	T	Severity	CAV	T	LAMB1	590	Pyelonephritis	genitourinary	205	31906	3	0.45216	80.1825	10.0921	-0.0302531	0.9702	0.161498	0.851404	1	0.999995
chr13.112889041.C.T	rs9577175	T	Severity	CAV	T	ATP11A	250	Diabetes mellitus	endocrine/metabolic	8272	26763	3	0	0	1.26571	0.00483561	1.00485	0.0258139	0.851405	1	0.999995
chr21.41465040.G.A	rs17001042	A	Possible functional consequences	FCP + IP	A	TMPRSS2	459.9	Circulatory disease NEC	circulatory system	554	36273	3	0	0	0.120864	0.0276567	1.02804	0.147648	0.851414	1	0.999995
chr9.133251249.A.G	rs7849280	G	Protective	CAV	G	ABO	579	Other symptoms involving abdomen and pelvis	digestive	280	34220	3	0.0235406	23.6166	2.61837	0.0231763	1.02345	0.123734	0.851419	1	0.999995
chr17.42362183.A.G	rs744166	G	Risk factor; Severity	CAV	G	STAT3	507	Pleurisy; pleural effusion	respiratory	233	27867	2	0	0	0.0351619	-0.01819	0.981974	0.0971201	0.85143	1	0.999995
chr10.36988942.A.G	rs2091431	G	Severity	CAV	A	-	428	Congestive heart failure; nonhypertensive	circulatory system	2166	33696	3	0	0	1.52407	-0.00699871	0.993026	0.0373679	0.851432	1	0.999995
chr16.85959043.C.T	rs12444486	C	Severity in African-Americans	CAV	C	-	292.3	Memory loss	mental disorders	977	33642	3	0.00733402	47.8332	3.83386	-0.00914071	0.990901	0.0488049	0.851433	1	0.999995
chr18.69541156.T.C	rs12958013	T	Severity	CAV	C	DOK6	362.6	Peripheral retinal degenerations	sense organs	198	32593	3	0	0	1.62007	-0.0360093	0.964631	0.192265	0.851433	1	0.999995
chr3.146517122.G.A	rs343320	A	Severity	CAV-FE	A	PLSCR1	173	Neoplasm of uncertain behavior of skin	neoplasms	415	37065	3	0.151963	60.3533	5.04456	-0.0257193	0.974609	0.137329	0.851439	1	0.999995
chr19.39248147.C.T	rs12979860	C	Severity (C allele)*Conflicting; Risk factor (T allele)*Conflicting	CAV	T	IFNL4	531.4	Peptic ulcer, site unspecified	digestive	216	29133	2	0	0	0.613681	-0.0187276	0.981447	0.0999996	0.851444	1	0.999995
chrX.15581240.G.A	rs147464721	A	Severity	CAV	A	ACE2	276.13	Hyperpotassemia	endocrine/metabolic	1279	34262	3	0	0	0.0445667	0.0799903	1.08328	0.427123	0.851444	1	0.999995
chr19.24134099.G.A	rs10407383	A	Severity	CAV-FE	A	ZNF254	574.2	Calculus of bile duct	digestive	181	37208	3	0	0	1.06256	-0.0221979	0.978047	0.118533	0.851447	1	0.999995
chr11.611919.C.G	rs702966	C	Severity in African-Americans	CAV	C	PHRF1	110.12	Althete's foot	infectious diseases	290	7125	1	NA	NA	0	0.0160197	1.01615	0.0855432	0.851449	1	0.999995
chr19.35687796.G.A	rs77127536	A	Severity	CAV	A	TYMSP2	277	Other disorders of metabolism	endocrine/metabolic	780	36599	3	0	0	0.103756	-0.0136467	0.986446	0.0728723	0.85145	1	0.999995
chr17.31410594.G.A	rs178840	G	Severity	CAV	G	RAB11FIP4	253	Disorders of the pituitary gland and its hypothalamic control	endocrine/metabolic	198	20636	2	0	0	0.334128	0.0199136	1.02011	0.106339	0.851452	1	0.999995
chr1.173115604.T.G	rs17300100	G	Severity	CAV	G	-	599	Other symptoms/disorders or the urinary system	genitourinary	5070	28362	3	0	0	0.974357	0.008334	1.00837	0.0445043	0.851455	1	0.999995
chr22.43928847.C.G	rs738409	G	Protective*Conflicting; Severity*Conflicting	CAV	G	PNPLA3	573.5	Jaundice (not of newborn)	digestive	131	32380	3	3.31612e-06	0	1.53321	0.0271709	1.02754	0.145096	0.851456	1	0.999995
chr1.109740350.G.T	rs1332018	T	Risk factor; Severity	CAV	G	GSTM3	530.13	Barrett's esophagus	digestive	289	28420	3	0.0364327	54.5373	4.39921	-0.0167148	0.983424	0.0892604	0.851458	1	0.999995
chr12.57108399.C.T	rs324011	T	Risk factor; Severity	CAV	T	STAT6	281	Other deficiency anemia	hematopoietic	355	29038	3	0	0	1.53999	-0.0163235	0.983809	0.0871719	0.851459	1	0.999995
chr11.320772.A.G	rs12252	G	Severity; Risk factor	CAV	G	IFITM3	452.2	Deep vein thrombosis [DVT]	circulatory system	740	30586	3	4.88071e-06	4.80205	2.10089	0.0140645	1.01416	0.0751109	0.851465	1	0.999995
chr4.68840276.G.A	rs115162070	G	Severity	CAV	A	-	214	Lipoma	neoplasms	391	37157	3	0	0	0.0154497	0.0345608	1.03516	0.184593	0.851483	1	0.999995
chr5.131995059.C.T	rs56162149	T	Severity	CAV-FE	C	ACSL6	427.6	Premature beats	circulatory system	112	6667	1	NA	NA	0	-0.0299953	0.97045	0.16021	0.851484	1	0.999995
chr2.136948486.A.G	rs7605851	G	Severity	CAV-FE	G	THSD7B	594	Urinary calculus	genitourinary	1302	37081	3	0	0	0.380269	-0.0118268	0.988243	0.0631694	0.851486	1	0.999995
chr17.42362183.A.G	rs744166	G	Risk factor; Severity	CAV	G	STAT3	427.6	Premature beats	circulatory system	267	22558	2	0	0	0.00666781	0.0169842	1.01713	0.0907182	0.851488	1	0.999995
chr17.49863303.C.T	rs77534576	T	Severity	CAV	T	-	136	Other infectious and parasitic diseases	infectious diseases	503	37209	3	0.239692	39.6662	3.31489	0.0368773	1.03757	0.196976	0.85149	1	0.999995
chr2.36677870.C.A	rs6714112	C	Severity	CAV	A	-	798	Malaise and fatigue	symptoms	4039	30276	3	0	0	0.420771	0.00662386	1.00665	0.0353807	0.851491	1	0.999995
chr10.51197961.C.A	rs7897633	A	Severity in European-Americans	CAV	C	PRKG1	740.1	Osteoarthritis; localized	musculoskeletal	3757	31094	3	0.00604829	68.438	6.33672	-0.00552558	0.99449	0.0295157	0.851498	1	0.999995
chr1.35908500.C.T	rs2765013	C	Severity	CAV	T	AGO1	796	Elevated prostate specific antigen [PSA]	genitourinary	615	34663	3	0.00995686	37.2779	3.18867	0.014115	1.01422	0.0753994	0.851502	1	0.999995
chr12.52726315.TC.T	rs5798227	T	Risk factor	CAV	TC	-	260.2	severe protein-calorie malnutrition	endocrine/metabolic	139	25242	3	0	0	0.276103	0.0381677	1.03891	0.203899	0.851513	1	0.999995
chr19.35687796.G.A	rs77127536	A	Severity	CAV	A	TYMSP2	539	Bariatric surgery	digestive	659	38350	3	2.1106e-08	0	1.78832	-0.015088	0.985025	0.0806059	0.851518	1	0.999995
chr11.611919.C.G	rs702966	C	Severity in African-Americans	CAV	G	PHRF1	370	Keratitis	sense organs	144	25582	2	0	0	0.256531	0.0233774	1.02365	0.124893	0.851521	1	0.999995
chr17.16948873.A.G	rs34557412	G	Severity	CAV	G	TNFRSF13B	367.1	Myopia	sense organs	384	34666	3	0	0	0.0843692	0.134144	1.14356	0.716687	0.851525	1	0.999995
chr21.33252612.A.G	rs2236757	A	Severity	CAV-FE	A	IFNAR2	411.1	Unstable angina (intermediate coronary syndrome)	circulatory system	173	31790	3	0	0	0.478381	-0.0228518	0.977407	0.12209	0.851526	1	0.999995
chr4.5820150.T.C	rs3774881	T	Severity	CAV	C	CRMP1	295	Schizophrenia and other psychotic disorders	mental disorders	353	16794	2	0	0	0.47663	0.016401	1.01654	0.0876256	0.851526	1	0.999995
chr14.55263686.C.T	rs10140801	T	Severity	CAV-FE	C	FBXO34-AS1	585.1	Acute renal failure	genitourinary	549	7137	1	NA	NA	0	-0.0169346	0.983208	0.0904781	0.851529	1	0.999995
chr5.131995059.C.T	rs56162149	T	Severity	CAV-FE	C	ACSL6	592.1	Cystitis	genitourinary	114	7245	1	NA	NA	0	-0.0300093	0.970437	0.160334	0.851529	1	0.999995
chr1.155133406.T.G	rs4971066	G	Risk factor	CAV	G	EFNA1	560.2	Impaction of intestine	digestive	209	28071	3	0	0	0.668022	0.025397	1.02572	0.135692	0.85153	1	0.999995
chr8.38996464.C.A	rs7840270	C	Severity	CAV-FE	A	ADAM9	809	Fracture of unspecified bones	injuries & poisonings	463	34343	3	0.010596	42.4601	3.47585	0.0133889	1.01348	0.0715348	0.85153	1	0.999995
chr7.117611595.T.G	rs150212784	G	Severity	CAV	G	CFTR	250	Diabetes mellitus	endocrine/metabolic	5685	20960	2	0	0	0.941876	0.0537137	1.05518	0.286998	0.851537	1	0.999995
chr10.43519603.G.T	rs10793436	G	Severity	CAV	T	-	443.1	Raynaud's syndrome	circulatory system	130	23415	2	0	0	0.49312	-0.0247106	0.975592	0.132033	0.851539	1	0.999995
chr21.41464802.A.G	rs462574	A	Possible functional consequences	FCP + IP	A	TMPRSS2	785	Abdominal pain	symptoms	6220	26590	3	0.00362014	47.8004	3.83145	0.00550073	1.00552	0.0293939	0.851552	1	0.999995
chr9.87724615.A.G	rs3128509	A;G	Possible functional consequences	FCP + IP	A	CTSL	172.22	Squamous cell carcinoma	neoplasms	148	27300	2	0	0	0.555359	0.0227207	1.02298	0.121428	0.851573	1	0.999995
chr4.5820150.T.C	rs3774881	T	Severity	CAV	C	CRMP1	333.4	Torsion dystonia	neurological	129	24320	2	0	0	0.0259742	0.0313751	1.03187	0.1677	0.851589	1	0.999995
chr6.12216733.A.G	rs10755709	A	Severity	CAV	G	-	250.2	Type 2 diabetes	endocrine/metabolic	7866	25711	3	0.0022352	61.0441	5.13401	-0.00406292	0.995945	0.0217168	0.851593	1	0.999995
chr13.41746691.T.A	rs10507497	A	Severity	CAV-FE	A	VWA8	433.1	Occlusion and stenosis of precerebral arteries	circulatory system	669	35786	3	0	0	1.38649	0.012704	1.01279	0.0679068	0.851598	1	0.999995
chr10.52771482.G.A	rs5030737	A	Potential functional effect on protein	FCP + IP	A	MBL2	426.92	Cardiac defibrillator in situ	circulatory system	420	29633	3	0.104512	41.8056	3.43676	0.035631	1.03627	0.190459	0.851599	1	0.999995
chr12.106231175.T.A	rs12823094	A	Severity	CAV	A	-	743.13	Other specified osteoporosis	musculoskeletal	248	32694	3	0.0329931	28.1715	2.78441	0.0230381	1.02331	0.12315	0.851603	1	0.999995
chr4.24511798.A.G	rs73246461	G	Severity	CAV	G	-	627.2	Symptomatic menopause	genitourinary	627	30464	3	0.027196	57.2435	4.67765	-0.0149386	0.985172	0.0798555	0.851606	1	0.999995
chr8.124324323.T.C	rs72711165	C	Severity	CAV-FE	C	TMEM65	189.1	Cancer of kidney and renal pelvis	neoplasms	163	38953	3	0	0	0.00137603	0.0786178	1.08179	0.420285	0.851615	1	0.999995
chr3.148742201.A.C	rs5186	C	Severity	CAV	C	AGTR1	696.41	Psoriasis vulgaris	dermatologic	598	31502	3	0.000307531	2.09789	2.04286	0.0130811	1.01317	0.0699309	0.851615	1	0.999995
chr7.128938247.T.G	rs10488631	TCTA haplotype	Severity in European-Americans	CAV	G	IRF5	785	Abdominal pain	symptoms	1010	10747	1	NA	NA	0	-0.00888683	0.991153	0.0475089	0.851616	1	0.999995
chr2.112913801.G.T	rs3811046	T	Risk factor	CAV	T	IL37	411.3	Angina pectoris	circulatory system	255	8090	1	NA	NA	0	-0.0210143	0.979205	0.112344	0.851619	1	0.999995
chr17.31410594.G.A	rs178840	G	Severity	CAV	G	RAB11FIP4	686	Other local infections of skin and subcutaneous tissue	dermatologic	219	19214	2	0.0263553	51.7962	2.07452	-0.0193793	0.980807	0.103605	0.851621	1	0.999995
chr21.41464802.A.G	rs462574	A	Possible functional consequences	FCP + IP	A	TMPRSS2	803	Fracture of upper limb	injuries & poisonings	385	35003	3	0	0	0.856404	0.0214206	1.02165	0.114521	0.851625	1	0.999995
chr5.131995059.C.T	rs56162149	T	Severity	CAV-FE	C	ACSL6	594	Urinary calculus	genitourinary	215	8687	1	NA	NA	0	-0.0215437	0.978687	0.115179	0.851626	1	0.999995
chr12.106231175.T.A	rs12823094	A	Severity	CAV	A	-	706.2	Sebaceous cyst	dermatologic	444	31109	3	0.0323292	49.0382	3.92451	0.0179388	1.0181	0.0959076	0.851627	1	0.999995
chr8.38963809.A.G	rs10808999	G	Severity	CAV	A	PLEKHA2	136	Other infectious and parasitic diseases	infectious diseases	134	8968	1	NA	NA	0	0.0616837	1.06363	0.329792	0.851631	1	0.999995
chr10.43519603.G.T	rs10793436	G	Severity	CAV	G	-	724	Other and unspecified disorders of back	musculoskeletal	182	7588	1	NA	NA	0	0.0205231	1.02074	0.109734	0.85164	1	0.999995
chr14.76832814.C.CT	rs34279101	CT	Severity	CAV	CT	LRRC74A	366.2	Senile cataract	sense organs	1864	33994	3	0.000296388	5.64399	2.11963	0.00865638	1.00869	0.0462848	0.851642	1	0.999995
chr8.124324323.T.C	rs72711165	C	Severity	CAV-FE	C	TMEM65	245	Thyroiditis	endocrine/metabolic	959	31230	3	0.00143132	0	1.75477	0.0346943	1.0353	0.185517	0.85165	1	0.999995
chr1.20166359.C.T	rs72663004	T	Severity	CAV	T	PLA2G2C	763	Thoracic or lumbosacral neuritis or radiculitis, unspecified	symptoms	2251	32057	3	0	0	1.27251	-0.0138039	0.986291	0.0738134	0.851652	1	0.999995
chr17.35880776.C.T	rs2107538	T	Risk factor; Severity	FCP	T	CCL5	198	Secondary malignant neoplasm	neoplasms	468	35032	3	0	0	0.0240201	-0.0142669	0.985834	0.0762901	0.851654	1	0.999995
chr2.127137039.A.G	rs744373	G	Severity	CAV	G	-	575	Other biliary tract disease	digestive	358	37256	3	0	0	0.658927	-0.014721	0.985387	0.0787193	0.851655	1	0.999995
chr19.50259161.A.G	rs1651553	G	Severity	CAV	A	MYH14	470	Septal Deviations/Turbinate Hypertrophy	respiratory	545	26194	3	0.00830827	39.1448	3.28649	-0.0129684	0.987115	0.0693475	0.851655	1	0.999995
chr1.35908500.C.T	rs2765013	C	Severity	CAV	T	AGO1	250.14	Type 1 diabetes with neurological manifestations	endocrine/metabolic	119	26392	3	0	0	0.584585	-0.0288054	0.971606	0.154051	0.851671	1	0.999995
chr10.130802064.T.G	rs12253652	G	Severity	CAV	G	-	483	Acute bronchitis and bronchiolitis	respiratory	415	33382	3	0	0	0.0168561	-0.0188926	0.981285	0.101038	0.851671	1	0.999995
chr1.35908500.C.T	rs2765013	C	Severity	CAV	T	AGO1	599.4	Urinary incontinence	genitourinary	1513	28301	3	0.000869274	14.9112	2.35049	-0.00816058	0.991873	0.0436452	0.85168	1	0.999995
chr1.230710048.A.G	rs699	G	Severity	CAV	G	AGT	079	Viral infection	infectious diseases	149	10622	1	NA	NA	0	-0.0223118	0.977935	0.119333	0.851683	1	0.999995
chr3.146517122.G.A	rs343320	A	Severity	CAV-FE	A	PLSCR1	430	Intracranial hemorrhage	circulatory system	206	35704	3	0.00473189	0	1.26504	-0.042037	0.958834	0.224833	0.851684	1	0.999995
chr15.90866675.C.T	rs79742014	T	Protective	IP	T	FURIN	654	Other and unspecified complications of birth; puerperium affecting management of mother	pregnancy complications	480	38308	3	0.302553	35.8897	3.11962	-0.0498867	0.951337	0.266821	0.851686	1	0.999995
chr2.136948486.A.G	rs7605851	G	Severity	CAV-FE	G	THSD7B	278.11	Morbid obesity	endocrine/metabolic	3089	25795	3	0	0	0.688727	-0.00896273	0.991077	0.0479411	0.851698	1	0.999995
chr9.133251249.A.G	rs7849280	G	Protective	CAV	G	ABO	727.4	Ganglion and cyst of synovium, tendon, and bursa	musculoskeletal	145	29357	3	0	0	0.0220297	-0.0318735	0.968629	0.170491	0.851698	1	0.999995
chr10.52771475.C.T	rs1800450	T	Severity	CAV	T	MBL2	592.11	Acute cystitis	genitourinary	564	31972	3	0.00158	0	1.30553	0.0168037	1.01695	0.0898847	0.851702	1	0.999995
chr10.98166813.G.T	rs10786398	T	Severity	CAV	T	R3HCC1L	420.2	Pericarditis	circulatory system	179	37396	3	0.0036786	0	1.6506	0.025717	1.02605	0.137564	0.851703	1	0.999995
chr6.41534945.A.C	rs1886814	C	Severity	CAV-FE	C	FOXP4-AS1	721.1	Spondylosis without myelopathy	musculoskeletal	2112	33218	3	0	0	0.587291	-0.0108377	0.989221	0.0579723	0.851703	1	0.999995
chrX.15566297.A.G	rs4646179	G	Severity	CAV	G	ACE2	433.21	Cerebral artery occlusion, with cerebral infarction	circulatory system	1109	35894	3	0	0	0.693304	-0.0237241	0.976555	0.126906	0.851706	1	0.999995
chrX.15600857.A.G	rs73635825	G	Risk factor*Conflicting; Protective*Conflicting	FCP + IP	G	ACE2	599	Other symptoms/disorders or the urinary system	genitourinary	3885	18226	2	0.18413	17.0101	1.20497	-0.122849	0.884398	0.657157	0.851708	1	0.999995
chr16.16924042.C.A	rs1453512	A	Severity	CAV	C	-	586	Other disorders of the kidney and ureters	genitourinary	1664	31631	3	0.000499672	16.0008	2.38097	-0.00802765	0.992004	0.0429445	0.851715	1	0.999995
chr22.19963748.G.A	rs4680	A	Risk factor	FCP	A	COMT	751.2	Congenital anomalies of urinary system	congenital anomalies	161	38787	3	0	0	0.757954	-0.0220191	0.978222	0.117796	0.851718	1	0.999995
chr17.45422978.G.C	rs1230082	G	Severity	CAV	C	ARHGAP27	562	Diverticulosis and diverticulitis	digestive	188	6685	1	NA	NA	0	0.0200792	1.02028	0.107423	0.851725	1	0.999995
chr13.22495675.AG.A	rs10714879	A	Severity	CAV	A	-	280.2	Iron deficiency anemia secondary to blood loss (chronic)	hematopoietic	361	6047	1	NA	NA	0	-0.0197914	0.980403	0.105884	0.851727	1	0.999995
chr1.35908500.C.T	rs2765013	C	Severity	CAV	T	AGO1	681.1	Cellulitis and abscess of fingers/toes	dermatologic	245	33096	3	0	0	1.49783	0.0196012	1.01979	0.104868	0.851728	1	0.999995
chr6.31575324.G.A	rs361525	G	Severity	CAV-FE	A	TNF	803	Fracture of upper limb	injuries & poisonings	388	35259	3	0	0	0.762537	0.0308358	1.03132	0.164987	0.851741	1	0.999995
chr8.38996464.C.A	rs7840270	C	Severity	CAV-FE	A	ADAM9	625	Pain and other symptoms associated with female genital organs	genitourinary	137	36767	3	0	0	0.165861	0.0246421	1.02495	0.131849	0.851741	1	0.999995
chr5.1211624.A.G	rs76067074	G	Severity	CAV-FE	G	SLC6A19	733	Other disorders of bone and cartilage	musculoskeletal	2149	31521	3	0	0	1.24654	0.0155509	1.01567	0.0832055	0.851741	1	0.999995
chrX.15587729.C.T	rs4646140	T	Severity	CAV	T	ACE2	411.2	Myocardial infarction	circulatory system	526	33132	3	0	0	0.408548	0.0317861	1.0323	0.170073	0.851742	1	0.999995
chr6.31572536.A.G	rs909253	G	Risk factor	CAV	G	TNF	747.1	Cardiac congenital anomalies	congenital anomalies	131	13151	1	NA	NA	0	0.0273036	1.02768	0.146094	0.851746	1	0.999995
chr5.132485305.G.A	rs17622656	A	Risk factor	FCP + IP	A	IRF1	291	Other specified nonpsychotic and/or transient mental disorders	mental disorders	252	34979	3	0.0245258	28.2472	2.78735	0.0207164	1.02093	0.110849	0.851748	1	0.999995
chr4.5820150.T.C	rs3774881	T	Severity	CAV	C	CRMP1	280.1	Iron deficiency anemias, unspecified or not due to blood loss	hematopoietic	1360	21086	2	0.00936146	50.3191	2.01284	0.00875696	1.0088	0.0468568	0.851749	1	0.999995
chr11.14893332.A.G	rs10741657	G	Severity	CAV	A	CYP2R1	427.21	Atrial fibrillation	circulatory system	1590	29645	3	0.0024833	25.303	2.67748	0.00796701	1.008	0.0426303	0.85175	1	0.999995
chr14.55263686.C.T	rs10140801	T	Severity	CAV-FE	T	FBXO34-AS1	172.2	Other non-epithelial cancer of skin	neoplasms	525	27692	2	0	0	0.00436115	0.0123444	1.01242	0.0660533	0.851751	1	0.999995
chr9.81442264.TCAG.T	rs1826292621	T	Severity	CAV	T	-	344	Other paralytic syndromes	neurological	216	34963	3	0	0	0.288153	0.0263061	1.02666	0.140767	0.851757	1	0.999995
chr8.38963809.A.G	rs10808999	G	Severity	CAV	A	PLEKHA2	452	Other venous embolism and thrombosis	circulatory system	361	7756	1	NA	NA	0	-0.0396831	0.961094	0.212352	0.85176	1	0.999995
chr5.21768177.G.A	-	HLA-A*02:02	Protective	IP	A	HLA-A	433.5	Cerebral aneurysm	circulatory system	155	34584	3	0	0	0.515595	-0.024942	0.975366	0.133471	0.85176	1	0.999995
chr5.159315942.T.G	rs3212227	T	Severity	FCP	G	IL12B	458.9	Hypotension NOS	circulatory system	271	36186	3	1.70477e-07	25.589	2.68777	0.017866	1.01803	0.095605	0.85176	1	0.999995
chr18.6461231.C.G	rs11659676	G	Severity	CAV-FE	C	RPL6P27	356	Hereditary and idiopathic peripheral neuropathy	neurological	143	7914	1	NA	NA	0	0.0224492	1.0227	0.120135	0.851765	1	0.999995
chr1.12207235.C.T	rs3397	T	Severity	CAV-FE	C	TNFRSF1B	442.1	Aortic aneurysm	circulatory system	477	19157	2	0.00270458	18.6329	1.229	-0.013656	0.986437	0.073085	0.851777	1	0.999995
chr14.76832814.C.CT	rs34279101	CT	Severity	CAV	CT	LRRC74A	443	Peripheral vascular disease	circulatory system	2639	32948	3	0	0	1.62721	-0.00753564	0.992493	0.0403313	0.851783	1	0.999995
chr11.88436431.C.T	rs72953026	T	Severity	CAV-FE	T	-	272.12	Hyperglyceridemia	endocrine/metabolic	901	22787	3	0	0	0.794264	-0.013055	0.98703	0.0698722	0.851785	1	0.999995
chr4.111691870.C.T	rs112641600	C	Severity	CAV	T	-	426.31	Right bundle branch block	circulatory system	134	29184	3	0.401877	62.8135	5.3783	0.052183	1.05357	0.27931	0.851796	1	0.999995
chr21.41426103.C.A	rs17000900	A	Severity	CAV-FE	A	MX1	362.23	Cystoid macular degeneration of retina	sense organs	112	33439	3	0	0	0.30528	0.0351525	1.03578	0.188155	0.851796	1	0.999995
chr19.31533051.C.A	rs8105499	C	Severity	CAV	A	LINC02841	401.2	Hypertensive heart and/or renal disease	circulatory system	475	21481	3	0	0	1.27236	0.0158767	1.016	0.0849815	0.851797	1	0.999995
chr15.60902209.A.G	rs4774377	G	Risk factor	CAV-FE	G	RORA	306.9	Tension headache	mental disorders	214	23696	3	0.0421419	51.2019	4.09852	-0.0198043	0.980391	0.106005	0.851799	1	0.999995
chr17.42362183.A.G	rs744166	G	Risk factor; Severity	CAV	A	STAT3	300.1	Anxiety disorder	mental disorders	842	5844	1	NA	NA	0	0.0108315	1.01089	0.0579779	0.851801	1	0.999995
chr1.155175305.G.A	rs7528026	A	Severity	CAV	A	TRIM46	610.1	Cystic mastopathy	genitourinary	327	33387	3	0	0	0.62254	0.0488686	1.05008	0.261605	0.851815	1	0.999995
chr2.45584979.T.C	-	HLA-A*02:02	Protective	IP	T	HLA-A	626	Disorders of menstruation and other abnormal bleeding from female genital tract	genitourinary	725	7348	1	NA	NA	0	-0.0117657	0.988303	0.0629853	0.851817	1	0.999995
chr17.27660155.T.C	rs117217714	C	Severity	CAV	C	NOS2P1	313	Pervasive developmental disorders	mental disorders	300	38331	3	0	0	0.00268585	0.193351	1.21331	1.03508	0.85182	1	0.999995
chr5.1211624.A.G	rs76067074	G	Severity	CAV-FE	G	SLC6A19	509.1	Respiratory failure	respiratory	213	36109	3	0	0	1.33907	0.0458749	1.04694	0.245589	0.851821	1	0.999995
chr13.22495675.AG.A	rs10714879	A	Severity	CAV	AG	-	516	Abnormal sputum	respiratory	102	29044	2	0	0	0.786311	-0.0298291	0.970611	0.15969	0.851822	1	0.999995
chr9.78543197.A.G	rs7027911	A	Severity	CAV	G	-	735.3	Hallux valgus (Bunion)	musculoskeletal	183	23326	2	0	0	0.0946514	0.0228386	1.0231	0.122267	0.851823	1	0.999995
chr4.68840276.G.A	rs115162070	G	Severity	CAV	A	-	516	Abnormal sputum	respiratory	157	38627	3	0	0	0.318615	-0.0560739	0.945469	0.300195	0.851824	1	0.999995
chr8.97128242.T.C	rs7817272	C	Severity	CAV	C	CPQ	288.2	Elevated white blood cell count	hematopoietic	439	34531	3	0.0888485	77.4983	8.8882	-0.0145518	0.985554	0.077906	0.851828	1	0.999995
chr2.45584979.T.C	-	HLA-A*02:02	Protective	IP	C	HLA-A	253	Disorders of the pituitary gland and its hypothalamic control	endocrine/metabolic	301	26451	2	0	0	0.000183276	-0.0170511	0.983093	0.0912879	0.85183	1	0.999995
chr1.87162490.C.T	rs10873821	C	Severity	CAV	T	LINC01140	296.2	Depression	mental disorders	4675	18446	2	0	0	0.0490559	-0.00503153	0.994981	0.0269387	0.851835	1	0.999995
chr5.180810828.C.T	rs113791144	T	Severity	CAV	T	-	736	Other acquired deformities of limbs	musculoskeletal	125	36021	3	0	0	0.471397	-0.0462963	0.954759	0.247877	0.85184	1	0.999995
chr6.52236941.T.C	rs763780	C	Protective	FCP	C	IL17F	276.4	Acid-base balance disorder	endocrine/metabolic	200	34280	3	0	0	1.61279	-0.0411814	0.959655	0.22051	0.851853	1	0.999995
chr1.244873270.T.C	rs12130553	C	Severity	CAV	C	-	741.2	Stiffness of joint	musculoskeletal	217	10340	1	NA	NA	0	0.0187515	1.01893	0.100407	0.851854	1	0.999995
chr9.87725456.A.T	rs56952354	A;T	Possible functional consequences	FCP + IP	T	CTSL	563	NA	NA	3206	24476	2	0	0	0.167457	-0.0215815	0.97865	0.115562	0.851855	1	0.999995
chr6.31153649.G.A	rs143334143	A	Severity; Risk factor	CAV-FE	A	CCHCR1	117	Mycoses	infectious diseases	121	31402	3	0	0	0.50283	0.0466858	1.04779	0.249992	0.851858	1	0.999995
chr5.77379593.G.A	rs7715119	A	Severity	CAV-FE	A	PDE8B	738	Other acquired musculoskeletal deformity	musculoskeletal	283	35718	3	0.032959	39.0967	3.28389	0.0229994	1.02327	0.123158	0.851859	1	0.999995
chr5.132485305.G.A	rs17622656	A	Risk factor	FCP + IP	A	IRF1	796	Elevated prostate specific antigen [PSA]	genitourinary	622	35282	3	0	0	1.3289	0.0137965	1.01389	0.0738797	0.851862	1	0.999995
chr21.41508701.T.G	rs4283504	T	Possible functional consequences	FCP + IP	T	TMPRSS2	740	Osteoarthrosis	musculoskeletal	5459	30247	3	0.00460068	44.0882	3.57706	-0.0077135	0.992316	0.0413056	0.851863	1	0.999995
chr6.32623820.T.C	rs9271609	T	Severity	CAV	C	HLA-DQA1	153.3	Malignant neoplasm of rectum, rectosigmoid junction, and anus	neoplasms	727	34603	3	0	0	0.491233	0.0114386	1.0115	0.0612537	0.851863	1	0.999995
chr9.87724615.A.G	rs3128509	A;G	Possible functional consequences	FCP + IP	A	CTSL	317.11	Alcoholic liver damage	mental disorders	255	31369	3	0	0	1.19281	-0.0183987	0.98177	0.0985251	0.851864	1	0.999995
chr22.24011037.T.C	rs11090305	C	Severity	CAV	C	-	250.6	Polyneuropathy in diabetes	endocrine/metabolic	713	25182	3	0.0236794	64.0066	5.55657	0.0117823	1.01185	0.0630983	0.851873	1	0.999995
chr6.31153649.G.A	rs143334143	A	Severity; Risk factor	CAV-FE	A	CCHCR1	352	Disorders of other cranial nerves	neurological	302	35424	3	0.0487376	33.9553	3.02825	0.0260197	1.02636	0.13935	0.851879	1	0.999995
chr3.61768231.T.A	rs672699	A	Severity	CAV	T	PTPRG	626.12	Excessive or frequent menstruation	genitourinary	714	31234	3	0	0	1.10598	0.0111745	1.01124	0.0598472	0.851882	1	0.999995
chrX.15603134.G.A	rs7885856	G;A	Possible functional consequences	FCP + IP	A	ACE2	362.26	Macular puckering of retina	sense organs	325	33689	3	0.99806	74.0403	7.70425	-0.0464283	0.954633	0.248678	0.851896	1	0.999995
chr15.34253720.A.G	rs2705343	G	Severity	CAV-FE	G	SLC12A6	362.27	Drusen (degenerative) of retina	sense organs	155	32950	3	0	0	0.886083	0.0295525	1.02999	0.158298	0.851904	1	0.999995
chr5.159315942.T.G	rs3212227	T	Severity	FCP	G	IL12B	473.3	Paralysis/spasm of vocal cords or larynx	respiratory	115	26612	3	0.0788104	54.3896	4.38496	0.0276162	1.028	0.147935	0.851913	1	0.999995
chr10.52771475.C.T	rs1800450	T	Severity	CAV	T	MBL2	269	Proteinuria	endocrine/metabolic	1547	36560	3	0	0	1.15543	0.0111661	1.01123	0.0598163	0.851917	1	0.999995
chr21.41473715.C.A	rs2298661	A	Protective	CAV-FE	A	TMPRSS2	158	Neoplasm of unspecified nature of digestive system	neoplasms	140	36405	3	0.068956	44.6088	3.61068	0.0291394	1.02957	0.1561	0.851919	1	0.999995
chr1.12192898.T.G	rs1061622	T	Severity	CAV-FE	G	TNFRSF1B	429.3	Symptoms involving cardiovascular system	circulatory system	665	34122	3	0.0324945	65.5646	5.80798	-0.013324	0.986764	0.0713858	0.851937	1	0.999995
chr6.158608455.C.T	rs117665206	T	Severity	CAV	T	TMEM181	241.1	Nontoxic uninodular goiter	endocrine/metabolic	1443	31249	3	0	0	0.629769	0.0518625	1.05323	0.277875	0.851943	1	0.999995
chr7.22728630.G.T	rs2066992	T	Protective	CAV-FE	T	IL6	136	Other infectious and parasitic diseases	infectious diseases	502	37191	3	0	0	1.2749	0.0189341	1.01911	0.101452	0.85195	1	0.999995
chr12.8058591.T.C	rs7842	C	Risk factor; Severity	CAV	C	C3AR1	189	Cancer of urinary organs (incl. kidney and bladder)	neoplasms	302	38919	3	0.022089	48.1738	3.85905	-0.0166023	0.983535	0.0889595	0.851952	1	0.999995
chr8.38996464.C.A	rs7840270	C	Severity	CAV-FE	A	ADAM9	574.1	Cholelithiasis	digestive	720	36372	3	0	0	0.0677665	-0.0107294	0.989328	0.0574915	0.851955	1	0.999995
chrX.15564667.C.T	rs2074192	T	Severity (T allele); Severity for males > 50 y.o (T allele); Protective (C allele); Protective (CT genotype)	CAV	T	ACE2	536.8	Dyspepsia and other specified disorders of function of stomach	digestive	110	22982	2	0	0	0.113565	0.0280564	1.02845	0.150338	0.851957	1	0.999995
chr10.104263031.C.A	rs4925	A	Protective for neurological complications of long COVID	CAV	A	GSTO1	285.1	Acute posthemorrhagic anemia	hematopoietic	283	29299	3	0	0	0.33497	0.0195173	1.01971	0.104597	0.851979	1	0.999995
chr4.71762286.C.T	rs113574864	T	Severity	CAV	T	GC	599	Other symptoms/disorders or the urinary system	genitourinary	5114	28781	3	0.00840906	60.8374	5.10691	0.00694538	1.00697	0.0372235	0.851985	1	0.999995
chr11.34482745.G.A	rs61882275	G	Severity	CAV	A	ELF5	275.6	Hypercalcemia	endocrine/metabolic	719	37094	3	0	0	0.59862	-0.0110419	0.989019	0.059179	0.851986	1	0.999995
chrX.15561454.T.C	rs142017934	C	Severity	CAV	C	ACE2	642	Hypertension complicating pregnancy, childbirth, and the puerperium	pregnancy complications	164	39090	3	0	0	1.64147e-05	0.138267	1.14828	0.741087	0.851996	1	0.999995
chr1.161544752.A.C	rs396991	C	Severity	CAV-FE	C	FCGR3A	465.2	Acute pharyngitis	respiratory	1196	26648	3	0.00175302	17.1726	2.41466	-0.00858368	0.991453	0.0460071	0.851996	1	0.999995
chr3.27146807.G.A	rs17317135	G	Severity	CAV	A	NEK10	250.23	Type 2 diabetes with ophthalmic manifestations	endocrine/metabolic	675	26330	3	0	0	1.03526	0.0336318	1.0342	0.180267	0.852001	1	0.999995
chr3.1052111.C.G	rs1504061	G	Severity	CAV	G	-	751.21	Cystic kidney disease	congenital anomalies	104	38522	3	0	0	0.000900206	-0.0587599	0.942933	0.314974	0.85201	1	0.999995
chr16.85959043.C.T	rs12444486	C	Severity in African-Americans	CAV	C	-	286	Coagulation defects	hematopoietic	591	34544	3	0.000299774	3.05863	2.0631	0.011237	1.0113	0.0602379	0.852018	1	0.999995
chr6.105878879.T.A	rs9386484	T	Severity	CAV	A	-	740.9	Osteoarthrosis NOS	musculoskeletal	2568	25723	3	0	0	0.0767596	-0.00639354	0.993627	0.0342739	0.852019	1	0.999995
chr4.67910402.G.A	rs4860265	G	Possible functional consequences	FCP + IP	G	TMPRSS11A	781.2	Abnormal posture	symptoms	176	37288	3	0	0	0.156432	0.020694	1.02091	0.110935	0.85202	1	0.999995
chr14.76832814.C.CT	rs34279101	CT	Severity	CAV	CT	LRRC74A	395.1	Nonrheumatic mitral valve disorders	circulatory system	847	34425	3	0	0	0.794292	0.0122337	1.01231	0.0655841	0.852026	1	0.999995
chr10.51197961.C.A	rs7897633	A	Severity in European-Americans	CAV	C	PRKG1	364.4	Corneal degenerations	sense organs	261	34043	3	0.0233434	42.1983	3.46011	0.0185582	1.01873	0.0994897	0.852026	1	0.999995
chr9.87726151.C.T	rs41312184	C;T	Possible functional consequences	FCP + IP	T	CTSL	369	Infection of the eye	sense organs	853	33651	3	0	0	0.266178	0.0380268	1.03876	0.203863	0.852028	1	0.999995
chr9.21131628.G.C	rs12236000	G	Severity	CAV	C	-	214.1	Lipoma of skin and subcutaneous tissue	neoplasms	184	37206	3	0	0	0.502456	-0.0338844	0.966683	0.181656	0.852029	1	0.999995
chr1.161517662.T.C	rs72717040	C	Risk factor	FCP + IP	C	FCGR2A	197	Chemotherapy	neoplasms	405	8436	1	NA	NA	0	-0.05531	0.946192	0.296522	0.85203	1	0.999995
chr6.31575324.G.A	rs361525	G	Severity	CAV-FE	A	TNF	782.6	Pallor and flushing	symptoms	210	34712	3	0	0	1.07522	-0.0433872	0.957541	0.232611	0.852035	1	0.999995
chr4.67963885.A.G	rs17088850	G	Possible functional consequences	FCP + IP	G	TMPRSS11A	532	Dysphagia	digestive	297	6704	1	NA	NA	0	0.0207569	1.02097	0.111286	0.852038	1	0.999995
chr1.206773552.T.C	rs1800896	C	Severity	FCP	C	IL10	727.6	Rupture of tendon, nontraumatic	musculoskeletal	148	29403	3	0	0	0.484633	0.0228608	1.02312	0.122567	0.85204	1	0.999995
chr3.38894643.C.T	rs33985936	T	Severity	CAV	T	SCN11A	348.8	Encephalopathy, not elsewhere classified	neurological	124	35081	3	2.58109e-07	0	1.81746	-0.0310055	0.96947	0.166239	0.852044	1	0.999995
chr1.155133406.T.G	rs4971066	G	Risk factor	CAV	G	EFNA1	427.12	Paroxysmal ventricular tachycardia	circulatory system	347	29292	3	5.25467e-06	0	1.26411	-0.0215094	0.97872	0.115338	0.852061	1	0.999995
chr1.109740350.G.T	rs1332018	T	Risk factor; Severity	CAV	G	GSTM3	686	Other local infections of skin and subcutaneous tissue	dermatologic	302	33823	3	0.0255909	49.2996	3.94474	0.016961	1.01711	0.0909506	0.852063	1	0.999995
chr13.23084699.A.G	rs1984162	G	Severity	CAV	G	-	514	Abnormal findings examination of lungs	respiratory	955	36201	3	0	0	1.11209	0.0104245	1.01048	0.0559032	0.852073	1	0.999995
chr6.158608455.C.T	rs117665206	T	Severity	CAV	T	TMEM181	571	Chronic liver disease and cirrhosis	digestive	2699	32886	3	0	0	0.376364	-0.0395734	0.961199	0.212234	0.852083	1	0.999995
chr15.34253720.A.G	rs2705343	G	Severity	CAV-FE	G	SLC12A6	442	Other aneurysm	circulatory system	866	32662	3	0	0	0.683752	0.0127656	1.01285	0.0684627	0.852083	1	0.999995
chr2.112913801.G.T	rs3811046	T	Risk factor	CAV	T	IL37	772.3	Muscle weakness	symptoms	234	8665	1	NA	NA	0	0.0210421	1.02127	0.112851	0.852084	1	0.999995
chrX.12889539.C.G	rs3853839	G	Severity; Risk factor	CAV-FE	G	TLR7	509	Respiratory failure, insufficiency, arrest	respiratory	255	34572	3	7.29661e-07	0.425759	2.00855	-0.0228607	0.977399	0.122605	0.852086	1	0.999995
chr1.46309111.A.G	rs41292543	G	Severity	CAV-FE	G	UQCRH	599.4	Urinary incontinence	genitourinary	1543	28971	3	0.0943068	70.8026	6.84992	0.0155443	1.01567	0.0833678	0.852089	1	0.999995
chr6.52236941.T.C	rs763780	C	Protective	FCP	C	IL17F	193	Thyroid cancer	neoplasms	440	38317	3	0	0	0.611958	0.0289724	1.0294	0.155405	0.852107	1	0.999995
chrX.15586459.TAAATC.T	rs755766792	T	Severity	CAV	T	ACE2	495.2	Asthma with exacerbation	respiratory	1440	29663	3	0	0	0.700816	0.0987288	1.10377	0.529584	0.85211	1	0.999995
chr6.158608455.C.T	rs117665206	T	Severity	CAV	T	TMEM181	740.2	Osteoarthrosis, generalized	musculoskeletal	201	31137	3	0	0	0.000970606	0.19176	1.21138	1.02863	0.852113	1	0.999995
chr9.21206606.C.G	rs28368148	G	Severity	CAV-FE	G	IFNA10	472	Chronic pharyngitis and nasopharyngitis	respiratory	1376	26662	3	0	0	0.440595	0.0500646	1.05134	0.268557	0.852115	1	0.999995
chr6.52236941.T.C	rs763780	C	Protective	FCP	C	IL17F	588	Disorders resulting from impaired renal function	genitourinary	491	32108	3	0.0348768	41.199	3.4013	0.0248546	1.02517	0.133357	0.852149	1	0.999995
chr19.35687796.G.A	rs77127536	A	Severity	CAV	A	TYMSP2	512.2	Painful respiration	respiratory	275	23015	3	0.00791428	5.34691	2.11298	0.023118	1.02339	0.124039	0.85215	1	0.999995
chrX.15603134.G.A	rs7885856	G;A	Possible functional consequences	FCP + IP	A	ACE2	263	Other nutritional deficiency	endocrine/metabolic	211	25266	3	0.223079	0	1.72311	-0.0548136	0.946662	0.294103	0.85215	1	0.999995
chr3.157438240.A.G	rs1840680	AG genotype)	Protective	CAV	A	PTX3	586.4	Stricture/obstruction of ureter	genitourinary	617	32042	3	0.00445264	19.9542	2.49857	0.0116521	1.01172	0.0625228	0.852158	1	0.999995
chr16.16924042.C.A	rs1453512	A	Severity	CAV	C	-	805	Fracture of vertebral column without mention of spinal cord injury	injuries & poisonings	115	26425	2	0.0815467	61.281	2.58271	-0.0293232	0.971103	0.157345	0.852161	1	0.999995
chr5.132485305.G.A	rs17622656	A	Risk factor	FCP + IP	A	IRF1	483	Acute bronchitis and bronchiolitis	respiratory	420	34107	3	0.0407887	62.1754	5.28757	0.0155977	1.01572	0.0836963	0.852162	1	0.999995
chr1.169597075.C.T	rs6127	T	Severity in males	CAV	C	SELP	771.1	Swelling of limb	symptoms	1161	34833	3	0.00171186	27.9581	2.77616	-0.00929781	0.990745	0.0498916	0.852162	1	0.999995
chr22.49281538.G.A	rs62220604	G	Severity	CAV	A	-	452.2	Deep vein thrombosis [DVT]	circulatory system	752	30608	3	0	0	0.195153	-0.0142876	0.985814	0.0766701	0.852169	1	0.999995
chr5.21768177.G.A	-	HLA-A*02:02	Protective	IP	A	HLA-A	172.11	Melanomas of skin	neoplasms	110	26656	2	0	0	0.105803	0.0260967	1.02644	0.140041	0.85217	1	0.999995
chr2.195519781.A.G	rs74417002	G	Severity	CAV	G	-	550.4	Umbilical hernia	digestive	400	36434	3	0	0	0.314496	0.033581	1.03415	0.180208	0.852174	1	0.999995
chr21.33287378.C.T	rs8178521	T	Severity	CAV-FE	T	IL10RB	481	Influenza	respiratory	157	33564	3	0	0	0.248019	-0.0293455	0.971081	0.15748	0.852175	1	0.999995
chr6.30887474.G.A	rs4618569	AG genotype	Severity	CAV	A	DDR1	427.3	Other specified cardiac dysrhythmias	circulatory system	537	29640	3	0	0	0.0745268	-0.0130065	0.987078	0.0697986	0.852176	1	0.999995
chr6.31572536.A.G	rs909253	G	Risk factor	CAV	G	TNF	304	Adjustment reaction	mental disorders	231	9124	1	NA	NA	0	0.0207125	1.02093	0.111153	0.852176	1	0.999995
chr12.112919388.G.A	rs10774671	A	Severity (A allele); Protective (G allele)	CAV-FE	G	OAS1	720	Spinal stenosis	musculoskeletal	395	25027	2	0.0110169	48.7765	1.95223	0.0140166	1.01412	0.0752195	0.852176	1	0.999995
chr9.21131628.G.C	rs12236000	G	Severity	CAV	C	-	260.2	severe protein-calorie malnutrition	endocrine/metabolic	140	25085	3	0.0736101	30.2399	2.86697	-0.0393897	0.961376	0.211395	0.852184	1	0.999995
chr17.27660155.T.C	rs117217714	C	Severity	CAV	C	NOS2P1	078	Viral warts & HPV	infectious diseases	1133	27967	3	0	0	0.00426061	-0.0721908	0.930353	0.387446	0.85219	1	0.999995
chr15.60845514.G.A	rs17303202	A	Risk factor; Severity	CAV-FE	A	RORA	271.3	Intestinal disaccharidase deficiencies and disaccharide malabsorption	endocrine/metabolic	4253	33307	3	6.4612e-07	0	1.67326	0.00500995	1.00502	0.026889	0.852194	1	0.999995
chr5.21768177.G.A	-	HLA-A*02:02	Protective	IP	A	HLA-A	773	NA	NA	4417	27844	3	0.00822629	73.6335	7.58538	0.00528442	1.0053	0.028363	0.852199	1	0.999995
chr2.191909428.G.A	rs147509469	A	Risk factor for females	CAV	A	CAVIN2-AS1	729	Other disorders of soft tissues	musculoskeletal	1177	29342	3	0	0	1.32446	-0.036145	0.9645	0.194007	0.852203	1	0.999995
chr11.611919.C.G	rs702966	C	Severity in African-Americans	CAV	G	PHRF1	742	Derangement of joint, non-traumatic	musculoskeletal	116	27327	2	0	0	0.0266004	-0.0261542	0.974185	0.140382	0.852203	1	0.999995
chr1.3081749.G.A	rs12745140	A	Severity	CAV	A	PRDM16	275.3	Disorders of magnesium metabolism	endocrine/metabolic	147	36660	3	0	0	0.538952	-0.0519943	0.949334	0.27911	0.852221	1	0.999995
chr11.34482745.G.A	rs61882275	G	Severity	CAV	A	ELF5	496.2	Chronic bronchitis	respiratory	811	29485	3	0.00758185	43.5411	3.5424	0.0103333	1.01039	0.0554706	0.852222	1	0.999995
chr1.156125675.T.C	rs581342	C	Severity	CAV	C	LMNA	798	Malaise and fatigue	symptoms	2977	23168	2	0.00467714	55.6016	2.25234	0.00755192	1.00758	0.0405425	0.852232	1	0.999995
chr19.31533051.C.A	rs8105499	C	Severity	CAV	A	LINC02841	275.5	Disorders of calcium/phosphorus metabolism	endocrine/metabolic	309	36542	3	0	0	0.903971	0.0181825	1.01835	0.0976138	0.852233	1	0.999995
chr15.34253720.A.G	rs2705343	G	Severity	CAV-FE	G	SLC12A6	555.2	Ulcerative colitis	digestive	422	27787	3	0.1363	81.49	10.805	-0.0173181	0.982831	0.0929742	0.852235	1	0.999995
chr4.67910402.G.A	rs4860265	G	Possible functional consequences	FCP + IP	G	TMPRSS11A	704	Diseases of hair and hair follicles	dermatologic	1203	33800	3	0	0	0.855721	0.0080938	1.00813	0.0434532	0.852237	1	0.999995
chr21.41494374.C.T	rs114363287	T	Risk factor	CAV	T	TMPRSS2	626.11	Absent or infrequent menstruation	genitourinary	438	19796	2	0	0	4.65736e-05	-0.140338	0.869065	0.753454	0.852242	1	0.999995
chr21.41473456.A.G	rs17854725	G	Severity	CAV	A	TMPRSS2	189	Cancer of urinary organs (incl. kidney and bladder)	neoplasms	111	13056	1	NA	NA	0	0.0256809	1.02601	0.137901	0.852266	1	0.999995
chr5.96909661.C.T	rs150892504	T	Severity	CAV	T	ERAP2	743	Osteoporosis, osteopenia and pathological fracture	musculoskeletal	2657	34783	3	0	0	0.947137	-0.0335687	0.966988	0.180259	0.852268	1	0.999995
chr15.33615902.C.T	rs12593288	C	Severity	CAV	T	RYR3	722.6	Degeneration of intervertebral disc	musculoskeletal	431	32980	3	1.22082e-06	0	1.54783	0.0182293	1.0184	0.0978891	0.852269	1	0.999995
chr22.19963748.G.A	rs4680	A	Risk factor	FCP	A	COMT	303	Psychogenic and somatoform disorders	mental disorders	105	24354	3	0.00516088	0	1.97866	-0.0269963	0.973365	0.144967	0.852269	1	0.999995
chr13.23084699.A.G	rs1984162	G	Severity	CAV	G	-	395.2	Nonrheumatic aortic valve disorders	circulatory system	964	34776	3	0.0200835	62.8784	5.38769	-0.010376	0.989678	0.0557213	0.852278	1	0.999995
chr2.36677870.C.A	rs6714112	C	Severity	CAV	A	-	735.3	Hallux valgus (Bunion)	musculoskeletal	218	35725	3	1.70457e-06	43.9658	3.56925	0.0264231	1.02678	0.1419	0.85228	1	0.999995
chr17.49863303.C.T	rs77534576	T	Severity	CAV	T	-	625	Pain and other symptoms associated with female genital organs	genitourinary	138	37660	3	1.24569e-06	0	1.93383	-0.0731276	0.929482	0.392717	0.85228	1	0.999995
chr17.34252769.A.G	rs1024611	G	Risk factor	CAV	G	CCL2	306	Other mental disorder	mental disorders	750	24317	3	0	0	0.740404	-0.0112158	0.988847	0.0602319	0.85228	1	0.999995
chr9.133257521.T.TC	rs8176719	TC	Severity; Risk factor	CAV-FE	TC	ABO	737	Curvature of spine	musculoskeletal	307	35953	3	0	0	1.11484	-0.0163323	0.9838	0.0877115	0.852284	1	0.999995
chr17.15965007.C.T	rs8081547	T	Risk factor	FCP + IP	T	ADORA2B	610.8	Other specified benign mammary dysplasias	genitourinary	106	31775	3	0.274533	68.2227	6.2938	0.034716	1.03533	0.186441	0.852285	1	0.999995
chr2.162044379.C.T	rs3788979	T	Risk factor	CAV	T	DPP4	214.1	Lipoma of skin and subcutaneous tissue	neoplasms	181	36666	3	0	0	0.269423	-0.0322665	0.968249	0.173288	0.852287	1	0.999995
chr5.142872984.C.T	rs10039856	C	Severity	CAV	T	ARHGAP26	537	Other disorders of stomach and duodenum	digestive	263	35762	3	0	0	0.0654631	0.0206778	1.02089	0.111052	0.852289	1	0.999995
chr9.131672331.T.G	rs12551879	G	Severity	CAV	G	RAPGEF1	375.1	Dry eyes	sense organs	1657	33597	3	0	0	0.100509	-0.0125756	0.987503	0.0675391	0.85229	1	0.999995
chrX.12886851.C.T	rs5743781	T	Severity; Severity for males	CAV-FE	T	TLR7	415.1	Acute pulmonary heart disease	circulatory system	607	37930	3	0	0	0.00250284	0.189494	1.20864	1.01771	0.852291	1	0.999995
chr2.191909428.G.A	rs147509469	A	Risk factor for females	CAV	A	CAVIN2-AS1	599.8	Other symptoms involving urinary system	genitourinary	262	28897	3	0	0	0.888171	-0.0850566	0.91846	0.456816	0.852292	1	0.999995
chr9.87726001.C.A	rs41307457	C;A	Possible functional consequences	FCP + IP	A	CTSL	573.5	Jaundice (not of newborn)	digestive	132	32577	3	0.301154	59.153	4.89632	-0.049076	0.952109	0.263574	0.852292	1	0.999995
chr10.52771482.G.A	rs5030737	A	Potential functional effect on protein	FCP + IP	A	MBL2	562.2	Diverticulitis	digestive	354	28392	3	0	0	0.448196	-0.0371185	0.963562	0.199357	0.852295	1	0.999995
chr11.126292948.C.T	rs8177374	T	Protective	CAV	T	TIRAP	555.2	Ulcerative colitis	digestive	433	28406	3	0	0	0.493493	0.0201475	1.02035	0.108209	0.852296	1	0.999995
chr1.46309111.A.G	rs41292543	G	Severity	CAV-FE	G	UQCRH	415.11	Pulmonary embolism and infarction, acute	circulatory system	604	37945	3	2.18724e-06	0	1.61884	-0.0260426	0.974294	0.139874	0.852298	1	0.999995
chr3.61768231.T.A	rs672699	A	Severity	CAV	T	PTPRG	561.1	NA	NA	2295	34305	3	0	0	0.442562	-0.00633307	0.993687	0.0340154	0.852302	1	0.999995
chr9.133257521.T.TC	rs8176719	TC	Severity; Risk factor	CAV-FE	TC	ABO	510	Other diseases of lung	respiratory	297	38640	3	0	0	0.262679	0.0167583	1.0169	0.0900106	0.852303	1	0.999995
chr9.117713024.A.G	rs4986790	G	Severity	CAV	G	TLR4	835	Internal derangement of knee	injuries & poisonings	207	38113	3	0.18334	55.818	4.52673	0.0391502	1.03993	0.210282	0.852304	1	0.999995
chrX.15566297.A.G	rs4646179	G	Severity	CAV	G	ACE2	411.2	Myocardial infarction	circulatory system	526	33138	3	1.55743	83.9271	12.4433	-0.0408659	0.959958	0.219499	0.852305	1	0.999995
chr4.143999443.G.A	rs7683365	A	Risk factor	FCP + IP	A	GYPB	362.3	Other nondiabetic retinopathy	sense organs	203	29663	3	0	0	0.472069	0.0230496	1.02332	0.12381	0.852312	1	0.999995
chr10.36988942.A.G	rs2091431	G	Severity	CAV	A	-	371.21	Allergic conjunctivitis	sense organs	106	33186	3	0	0	0.449654	-0.0289411	0.971474	0.155457	0.852313	1	0.999995
chr3.27146807.G.A	rs17317135	G	Severity	CAV	A	NEK10	507	Pleurisy; pleural effusion	respiratory	290	36061	3	0	0	0.00941166	-0.0467643	0.954312	0.251196	0.852314	1	0.999995
chr19.52830722.G.A	rs10411226	G	Severity	CAV	G	ZNF28	949	Allergies, other	injuries & poisonings	878	25913	3	0	0	0.214594	0.00967921	1.00973	0.051995	0.852322	1	0.999995
chr4.143999443.G.A	rs7683365	A	Risk factor	FCP + IP	A	GYPB	550.6	Incisional hernia	digestive	208	32077	3	0.0155471	23.0052	2.59758	-0.0219568	0.978282	0.117949	0.852323	1	0.999995
chr10.22439346.T.C	-	HLA-A*02:02	Protective	IP	C	HLA-A	512	Other symptoms of respiratory system	respiratory	9869	22851	3	0.00330171	17.8665	2.43506	0.00819858	1.00823	0.0440418	0.852324	1	0.999995
chr5.131995059.C.T	rs56162149	T	Severity	CAV-FE	C	ACSL6	695.4	Lupus (localized and systemic)	dermatologic	162	7408	1	NA	NA	0	0.0253658	1.02569	0.136264	0.852326	1	0.999995
chr4.25613313.G.A	-	HLA-A*02:02	Protective	IP	A	HLA-A	295.1	Schizophrenia	mental disorders	488	24324	3	7.00166e-06	0	1.84364	0.016099	1.01623	0.0864849	0.852329	1	0.999995
chr22.41925447.G.A	rs61756766	A	Severity	CAV	A	TNFRSF13C	386.9	Dizziness and giddiness (Light-headedness and vertigo)	sense organs	2970	33049	3	0	0	0.292201	0.0258735	1.02621	0.138995	0.852329	1	0.999995
chr16.78590128.A.G	rs72803978	A	Severity	CAV	G	WWOX	771	Musculoskeletal symptoms referable to limbs	symptoms	1297	34694	3	0.0505976	50.2924	4.02353	-0.0229006	0.97736	0.123025	0.852331	1	0.999995
chr6.30887474.G.A	rs4618569	AG genotype	Severity	CAV	A	DDR1	695.42	Systemic lupus erythematosus	dermatologic	479	32064	3	0	0	0.148689	-0.0137078	0.986386	0.0736422	0.852334	1	0.999995
chr11.1219991.G.T	rs35705950	T	Protective	CAV	T	MUC5B	740.12	Osteoarthrosis, localized, secondary	musculoskeletal	150	30797	3	0	0	0.293475	-0.0485972	0.952565	0.261081	0.852336	1	0.999995
chr13.112889041.C.T	rs9577175	T	Severity	CAV	T	ATP11A	367.4	NA	NA	535	37274	3	0.00835055	27.0733	2.74248	-0.0154158	0.984702	0.0828208	0.85234	1	0.999995
chr17.31410594.G.A	rs178840	G	Severity	CAV	G	RAB11FIP4	286.8	Hypercoagulable state	hematopoietic	186	21133	2	0	0	0.446276	-0.0208131	0.979402	0.111818	0.85234	1	0.999995
chr6.31575324.G.A	rs361525	G	Severity	CAV-FE	A	TNF	709	Diffuse diseases of connective tissue	dermatologic	532	31951	3	0.149032	69.5029	6.55799	-0.027394	0.972978	0.147174	0.852341	1	0.999995
chr8.97128242.T.C	rs7817272	C	Severity	CAV	C	CPQ	433.21	Cerebral artery occlusion, with cerebral infarction	circulatory system	1111	35877	3	6.81524e-06	0.444774	2.00894	0.00898693	1.00903	0.0482834	0.852344	1	0.999995
chr9.81442264.TCAG.T	rs1826292621	T	Severity	CAV	T	-	716	Other arthropathies	musculoskeletal	198	36487	3	0	0	0.00181659	0.0285586	1.02897	0.153437	0.852346	1	0.999995
chr11.784340.C.G	rs7104929	G	Severity	CAV-FE	G	-	071.1	HIV infection, symptomatic	infectious diseases	2619	27712	3	0	0	1.18435	0.00642308	1.00644	0.0345103	0.85235	1	0.999995
chr11.1219991.G.T	rs35705950	T	Protective	CAV	T	MUC5B	270.3	Disorders of plasma protein metabolism	endocrine/metabolic	353	36224	3	0	0	1.21276	-0.0307667	0.969702	0.165313	0.852357	1	0.999995
chr4.166008836.A.T	rs17047200	TT genotype	Severity (TT genotype)*Conflicting; Risk factor (AA genotype)*Conflicting	CAV	T	TLL1	761	Cervicalgia	symptoms	2181	34164	3	0.00879455	58.4285	4.81098	-0.00759659	0.992432	0.040818	0.852359	1	0.999995
chr6.31575254.G.A	rs1800629	A	Risk factor*Conflicting; Severity*Conflicting; Protective*Conflicting	CAV-FE	A	TNF	426.7	Abnormal electrocardiogram [ECG] [EKG]	circulatory system	836	29643	3	1.96358e-07	14.8034	2.34751	0.015627	1.01575	0.083972	0.852368	1	0.999995
chr21.41508701.T.G	rs4283504	T	Possible functional consequences	FCP + IP	T	TMPRSS2	198.1	Secondary malignancy of lymph nodes	neoplasms	111	34265	3	0.916425	68.143	6.27806	0.0492151	1.05045	0.264484	0.852382	1	0.999995
chr11.71456403.G.T	rs12785878	G	Severity	CAV	T	NADSYN1	573.2	Liver replaced by transplant	digestive	171	21165	2	0	0	0.0868939	-0.021705	0.978529	0.116645	0.852383	1	0.999995
chr1.46309111.A.G	rs41292543	G	Severity	CAV-FE	G	UQCRH	165.1	Cancer of bronchus; lung	neoplasms	312	38976	3	0.189036	61.7138	5.22382	0.0318742	1.03239	0.171297	0.852385	1	0.999995
chr6.105878879.T.A	rs9386484	T	Severity	CAV	A	-	512.2	Painful respiration	respiratory	241	18945	3	0.0589114	65.9157	5.8678	0.0186332	1.01881	0.100138	0.852387	1	0.999995
chrX.15581240.G.A	rs147464721	A	Severity	CAV	A	ACE2	411.2	Myocardial infarction	circulatory system	527	33159	3	0	0	0.00170734	-0.189389	0.827465	1.01784	0.852391	1	0.999995
chr16.57636629.G.A	rs7499679	A	Severity	CAV	A	ADGRG1	250.24	Type 2 diabetes with neurological manifestations	endocrine/metabolic	1526	26514	3	0	0	0.952225	0.00806329	1.0081	0.0433352	0.852392	1	0.999995
chr10.89010241.T.C	rs982764	T	Severity	CAV-FE	C	FAS	380.1	Otitis externa	sense organs	283	35849	3	0	0	0.877161	-0.0172228	0.982925	0.0925638	0.852394	1	0.999995
chr13.102695866.A.G	rs599976	G	Severity	CAV-FE	G	METTL21C	335	Multiple sclerosis	neurological	332	35019	3	0.00278385	0	1.95121	0.0210376	1.02126	0.113073	0.852404	1	0.999995
chr13.112889041.C.T	rs9577175	T	Severity	CAV	T	ATP11A	426.24	Atrioventricular block, complete	circulatory system	164	29424	3	0.0048805	0	1.59706	-0.0268924	0.973466	0.144543	0.852405	1	0.999995
chr17.42362183.A.G	rs744166	G	Risk factor; Severity	CAV	A	STAT3	300.11	Generalized anxiety disorder	mental disorders	224	5844	1	NA	NA	0	-0.0200132	0.980186	0.107568	0.852405	1	0.999995
chr11.611919.C.G	rs702966	C	Severity in African-Americans	CAV	C	PHRF1	798	Malaise and fatigue	symptoms	1092	7282	1	NA	NA	0	-0.00881311	0.991226	0.0473697	0.852406	1	0.999995
chr4.186082920.C.T	rs3775291	T	Risk factor; Severity	CAV-FE	T	TLR3	737.3	Kyphoscoliosis and scoliosis	musculoskeletal	272	36038	3	0.0626114	60.0738	5.00925	0.0204331	1.02064	0.109827	0.852407	1	0.999995
chr4.143996657.T.C	rs6840234	C	Protective	FCP + IP	T	GYPB	333.1	Essential tremor	neurological	163	27130	3	1.76278e-06	21.5916	2.55075	-0.0216321	0.9786	0.116272	0.852408	1	0.999995
chr11.88824823.A.G	rs10831496	G	Severity	CAV-FE	A	GRM5	327.32	Obstructive sleep apnea	neurological	1917	19673	2	0	0	0.548414	-0.00724206	0.992784	0.0389277	0.852414	1	0.999995
chr10.28606315.C.T	rs12773860	T	Severity	CAV	T	WAC	580.1	Glomerulonephritis	genitourinary	175	31686	3	0	0	0.359138	0.0405101	1.04134	0.217756	0.852418	1	0.999995
chr21.41494374.C.T	rs114363287	T	Risk factor	CAV	T	TMPRSS2	260	Protein-calorie malnutrition	endocrine/metabolic	405	16085	2	0	0	0.00147791	0.137454	1.14735	0.738893	0.852424	1	0.999995
chr21.41464802.A.G	rs462574	A	Possible functional consequences	FCP + IP	A	TMPRSS2	401.2	Hypertensive heart and/or renal disease	circulatory system	479	21844	3	0	0	0.248393	-0.0183652	0.981802	0.0987238	0.852424	1	0.999995
chr4.107694523.TG.T	rs70947091	T	Severity	CAV-FE	T	PAPSS1	716	Other arthropathies	musculoskeletal	199	36214	3	0	0	0.0248542	-0.0227627	0.977494	0.122368	0.85243	1	0.999995
chr20.50152518.G.A	rs6020298	A	Severity	CAV	G	PEDS1-UBE2V1	596.5	Functional disorders of bladder	genitourinary	150	8896	1	NA	NA	0	-0.0275087	0.972866	0.147887	0.852436	1	0.999995
chr17.15965007.C.T	rs8081547	T	Risk factor	FCP + IP	T	ADORA2B	153.2	Colon cancer	neoplasms	221	32916	3	0	0	1.34498	0.0233933	1.02367	0.125768	0.852442	1	0.999995
chr21.41507982.C.A	rs75603675	A	Protective*Conflicting; Risk factor*Conflicting; Severity*Conflicting	CAV	A	TMPRSS2	626.13	Irregular menstrual cycle	genitourinary	670	30275	3	0.00936441	39.858	3.32546	0.0116835	1.01175	0.0628136	0.852442	1	0.999995
chr17.27263807.T.C	rs60811869	C	Severity	CAV	C	-	110.1	Dermatophytosis	infectious diseases	2705	31300	3	0	0	0.923491	-0.0158412	0.984284	0.0851684	0.852446	1	0.999995
chr9.117713024.A.G	rs4986790	G	Severity	CAV	G	TLR4	286.2	Encounter for long-term (current) use of anticoagulants	hematopoietic	547	36048	3	0	0	1.16821	0.0229438	1.02321	0.123369	0.852462	1	0.999995
chr21.41470664.C.T	rs61735794	T	Risk factor	CAV	T	TMPRSS2	706.2	Sebaceous cyst	dermatologic	458	33128	3	0.084793	25.1895	2.67342	0.052564	1.05397	0.282638	0.852463	1	0.999995
chr12.47844974.A.G	rs731236	AG and AA genotype	Severity	CAV	G	VDR	562	Diverticulosis and diverticulitis	digestive	794	28377	3	0.0106779	50.6278	4.05086	0.0105062	1.01056	0.0564926	0.852465	1	0.999995
chr7.22548762.C.T	rs13227460	T	Severity	CAV	T	STEAP1B	575.8	Other disorders of biliary tract	digestive	109	36398	3	4.80151e-06	0	1.80915	0.0359213	1.03657	0.193157	0.852469	1	0.999995
chr9.132278286.T.C	rs11243705	C	Severity	CAV	C	SETX	070	Viral hepatitis	infectious diseases	3129	27487	3	0	0	1.13445	-0.0076166	0.992412	0.0409578	0.852474	1	0.999995
chr5.180810828.C.T	rs113791144	T	Severity	CAV	T	-	340	Migraine	neurological	1814	33555	3	0.00376452	4.41676	2.09242	0.0120148	1.01209	0.0646093	0.852476	1	0.999995
chr2.181488719.A.C	rs2034831	C	Severity	CAV	C	ITGA4	070.2	Viral hepatitis B	infectious diseases	434	27743	3	0.103954	42.9261	3.50423	0.0345098	1.03511	0.18558	0.852478	1	0.999995
chr17.27263807.T.C	rs60811869	C	Severity	CAV	C	-	286.8	Hypercoagulable state	hematopoietic	288	35940	3	0	0	0.226317	0.0439494	1.04493	0.236348	0.852482	1	0.999995
chr5.142872984.C.T	rs10039856	C	Severity	CAV	T	ARHGAP26	743.11	Osteoporosis NOS	musculoskeletal	2369	34529	3	0	0	1.13977	0.00797595	1.00801	0.0428925	0.852482	1	0.999995
chr15.100233816.G.A	rs143434383	A	Risk factor	CAV	A	ADAMTS17	292.3	Memory loss	mental disorders	1002	35078	3	0.532813	21.5582	2.54966	0.0662513	1.0685	0.356287	0.852485	1	0.999995
chr6.147217556.A.G	rs116898161	G	Severity	CAV	G	STXBP5	180.3	Cervical intraepithelial neoplasia [CIN] [Cervical dysplasia]	neoplasms	373	34999	3	0	0	0.406535	0.0576963	1.05939	0.310282	0.852486	1	0.999995
chr12.6845711.C.T	rs5443	T	protective	CAV	T	CDCA3	977	Personal history of allergy to medicinal agents	injuries & poisonings	552	28002	2	0	0	0.0801637	0.0118381	1.01191	0.063666	0.852492	1	0.999995
chr21.41473456.A.G	rs17854725	G	Severity	CAV	A	TMPRSS2	355.1	Chronic pain syndrome	neurological	103	12286	1	NA	NA	0	0.0262992	1.02665	0.141441	0.852494	1	0.999995
chr21.41465040.G.A	rs17001042	A	Possible functional consequences	FCP + IP	A	TMPRSS2	703.1	Ingrowing nail	dermatologic	249	34579	3	1.0596e-06	17.1639	2.41441	0.0409542	1.0418	0.22026	0.852495	1	0.999995
chr9.87724615.A.G	rs3128509	A;G	Possible functional consequences	FCP + IP	A	CTSL	743.1	Osteoporosis	musculoskeletal	2423	34035	3	0.00269009	39.7364	3.31876	-0.0065668	0.993455	0.0353202	0.852506	1	0.999995
chr12.47902438.G.T	rs11574024	T	Severity	CAV	T	VDR	172.11	Melanomas of skin	neoplasms	121	27753	2	0	0	0.0342305	-0.0476494	0.953468	0.25629	0.852508	1	0.999995
chr1.169597075.C.T	rs6127	T	Severity in males	CAV	C	SELP	433.8	Late effects of cerebrovascular disease	circulatory system	199	35922	3	0	0	1.52782	0.0218953	1.02214	0.11777	0.85251	1	0.999995
chr2.195499753.A.C	rs73060484	C	Severity	CAV	C	-	371.3	Inflammation of eyelids	sense organs	485	33388	3	0.0116584	30.8126	2.8907	0.019978	1.02018	0.107458	0.852511	1	0.999995
chr8.97128242.T.C	rs7817272	C	Severity	CAV	C	CPQ	696	Psoriasis and related disorders	dermatologic	693	31471	3	0	0	1.43257	0.0117696	1.01184	0.0633078	0.852515	1	0.999995
chr16.16924042.C.A	rs1453512	A	Severity	CAV	C	-	579	Other symptoms involving abdomen and pelvis	digestive	278	33801	3	0.00349363	19.9693	2.49904	-0.0188039	0.981372	0.101146	0.852516	1	0.999995
chr15.60845514.G.A	rs17303202	A	Risk factor; Severity	CAV-FE	A	RORA	394	Rheumatic disease of the heart valves	circulatory system	514	34799	3	0.00526025	13.7575	2.31904	0.0133258	1.01341	0.0716855	0.852529	1	0.999995
chr6.147217556.A.G	rs116898161	G	Severity	CAV	G	STXBP5	272.12	Hyperglyceridemia	endocrine/metabolic	916	23065	3	0	0	0.515817	0.0311489	1.03164	0.167564	0.852529	1	0.999995
chr13.73984368.C.T	rs12871414	C	Severity	CAV	T	KLF12	255	Disorders of adrenal glands	endocrine/metabolic	467	34477	3	0.0308935	57.4112	4.69607	-0.0158169	0.984308	0.0850903	0.852536	1	0.999995
chr16.57636629.G.A	rs7499679	A	Severity	CAV	A	ADGRG1	798.1	Chronic fatigue syndrome	symptoms	355	30079	3	0	0	0.797236	0.0160531	1.01618	0.086363	0.85254	1	0.999995
chr9.78543197.A.G	rs7027911	A	Severity	CAV	A	-	428.1	Congestive heart failure (CHF) NOS	circulatory system	167	12119	1	NA	NA	0	0.0212732	1.0215	0.114447	0.85254	1	0.999995
chr21.41470664.C.T	rs61735794	T	Risk factor	CAV	T	TMPRSS2	327.3	Sleep apnea	neurological	2825	30596	3	0.071849	57.832	4.74294	0.021754	1.02199	0.117034	0.85254	1	0.999995
chr1.155175305.G.A	rs7528026	A	Severity	CAV	A	TRIM46	580.3	Nephritis and nephropathy without mention of glomerulonephritis	genitourinary	254	32045	3	0	0	0.000900329	0.0678686	1.07022	0.365135	0.852545	1	0.999995
chr6.52236941.T.C	rs763780	C	Protective	FCP	C	IL17F	244.2	Acquired hypothyroidism	endocrine/metabolic	910	31250	3	0	0	0.316068	0.0197159	1.01991	0.106073	0.852546	1	0.999995
chr16.89196249.G.A	rs117169628	A	Severity	CAV	A	SLC22A31	301	Personality disorders	mental disorders	351	24296	3	0	0	0.458991	-0.0258543	0.974477	0.139107	0.852555	1	0.999995
chr4.71762286.C.T	rs113574864	T	Severity	CAV	T	GC	695.8	Other specified erythematous conditions	dermatologic	324	32164	3	0.0484439	45.4875	3.66889	-0.0249696	0.97534	0.134348	0.852556	1	0.999995
chr10.52340585.A.T	rs1441121	T	Severity	CAV	A	-	426.32	Left bundle branch block	circulatory system	129	28411	3	0.0612052	46.2583	3.72151	-0.0272155	0.973152	0.146436	0.852561	1	0.999995
chr5.32750877.T.C	rs1173773	C	Protective	CAV	C	NPR3	272.12	Hyperglyceridemia	endocrine/metabolic	797	17356	2	0	0	0.0103532	0.0101087	1.01016	0.0543916	0.852563	1	0.999995
chr10.52771482.G.A	rs5030737	A	Potential functional effect on protein	FCP + IP	A	MBL2	454.11	Varicose veins of lower extremity, symptomtic	circulatory system	1152	31991	3	0	0	0.696964	0.02207	1.02232	0.118763	0.852576	1	0.999995
chr21.41473715.C.A	rs2298661	A	Protective	CAV-FE	A	TMPRSS2	189	Cancer of urinary organs (incl. kidney and bladder)	neoplasms	299	38588	3	0.00089617	0	1.96473	-0.020035	0.980164	0.107813	0.852577	1	0.999995
chr10.43519603.G.T	rs10793436	G	Severity	CAV	G	-	278.4	Abnormal weight gain	endocrine/metabolic	155	5204	1	NA	NA	0	-0.0222694	0.977977	0.119845	0.852587	1	0.999995
chr2.196087686.G.A	rs2176724	A	Severity	CAV	A	-	741.4	Joint effusions	musculoskeletal	334	35694	3	0	0	0.52895	0.0179286	1.01809	0.0964891	0.852594	1	0.999995
chr1.155066988.C.T	rs114301457	T	Severity	CAV	T	EFNA4	276.1	Electrolyte imbalance	endocrine/metabolic	2418	34256	3	0	0	0.887877	-0.0771807	0.925723	0.415393	0.8526	1	0.999995
chr4.143999443.G.A	rs7683365	A	Risk factor	FCP + IP	A	GYPB	781	Symptoms involving nervous and musculoskeletal systems	symptoms	307	33570	3	0	0	0.839986	-0.0184617	0.981708	0.0993631	0.852601	1	0.999995
chr9.117713024.A.G	rs4986790	G	Severity	CAV	G	TLR4	282.8	Other hemoglobinopathies	hematopoietic	135	29309	3	0	0	0.359574	-0.0473403	0.953763	0.254794	0.852603	1	0.999995
chr5.32750877.T.C	rs1173773	C	Protective	CAV	T	NPR3	569	Other disorders of intestine	digestive	198	8498	1	NA	NA	0	0.0199501	1.02015	0.107377	0.852605	1	0.999995
chr21.41507982.C.A	rs75603675	A	Protective*Conflicting; Risk factor*Conflicting; Severity*Conflicting	CAV	A	TMPRSS2	426.92	Cardiac defibrillator in situ	circulatory system	413	28529	3	0	0	0.381212	0.0138465	1.01394	0.0745255	0.852605	1	0.999995
chr21.41473456.A.G	rs17854725	G	Severity	CAV	G	TMPRSS2	374.3	Ptosis of eyelid	sense organs	106	21367	2	0	0	0.0533759	-0.0267294	0.973625	0.143885	0.852626	1	0.999995
chr3.141689849.A.G	rs6440031	G	Severity	CAV	A	LINC02618	649	Other conditions or status of the mother complicating pregnancy, childbirth, or the puerperium	pregnancy complications	245	34381	3	0	0	1.56802	0.0355128	1.03615	0.191167	0.852626	1	0.999995
chr1.3081749.G.A	rs12745140	A	Severity	CAV	A	PRDM16	724.1	Disorders of sacrum	musculoskeletal	400	32756	3	0	0	1.034	0.0281941	1.0286	0.151775	0.852631	1	0.999995
chr9.78543197.A.G	rs7027911	A	Severity	CAV	G	-	374.3	Ptosis of eyelid	sense organs	106	21612	2	0	0	0.139356	0.0298238	1.03027	0.160549	0.852632	1	0.999995
chr7.107967457.C.T	rs2237698	T	Severity	CAV	T	LAMB1	110.13	Dermatophytosis of the body	infectious diseases	329	31306	3	0.0022753	7.66809	2.1661	0.0228606	1.02312	0.123066	0.852634	1	0.999995
chrX.15587729.C.T	rs4646140	T	Severity	CAV	T	ACE2	288.11	Neutropenia	hematopoietic	280	34530	3	0	0	0.128167	-0.0404347	0.960372	0.217681	0.852639	1	0.999995
chr1.3081749.G.A	rs12745140	A	Severity	CAV	A	PRDM16	735.2	Acquired toe deformities	musculoskeletal	466	35420	3	0.0806827	50.5445	4.04404	0.0291872	1.02962	0.157131	0.852641	1	0.999995
chr9.21206606.C.G	rs28368148	G	Severity	CAV-FE	G	IFNA10	496.3	Bronchiectasis	respiratory	273	29615	3	0	0	0.00141507	-0.134663	0.874011	0.724972	0.852642	1	0.999995
chr17.31410594.G.A	rs178840	G	Severity	CAV	G	RAB11FIP4	362.29	Macular degeneration (senile) of retina NOS	sense organs	137	19047	2	0	0	0.274237	-0.024088	0.9762	0.129687	0.852648	1	0.999995
chr12.47902438.G.T	rs11574024	T	Severity	CAV	T	VDR	560	Intestinal obstruction without mention of hernia	digestive	337	28301	3	0	0	1.05051	0.0345718	1.03518	0.186136	0.852654	1	0.999995
chr13.23084699.A.G	rs1984162	G	Severity	CAV	G	-	270	Disorders of protein plasma/amino-acid transport and metabolism	endocrine/metabolic	419	36483	3	0.00658039	21.2036	2.53819	0.0153472	1.01547	0.0826311	0.852655	1	0.999995
chr22.19963748.G.A	rs4680	A	Risk factor	FCP	A	COMT	528	Diseases of the oral soft tissues, excluding lesions specific for gingiva and tongue	digestive	376	37303	3	0	0	0.36516	-0.0141287	0.985971	0.0760711	0.852656	1	0.999995
chr10.76490426.T.C	rs114026383	C	Risk factor for European population	CAV	C	LRMDA	375	Disorders of lacrimal system	sense organs	100	33656	3	0	0	0.0275292	-0.0990346	0.905711	0.53324	0.852662	1	0.999995
chr1.169597075.C.T	rs6127	T	Severity in males	CAV	C	SELP	726	Peripheral enthesopathies and allied syndromes	musculoskeletal	2626	29411	3	0.00810397	66.2752	5.93035	0.00626558	1.00629	0.0337379	0.852669	1	0.999995
chr19.31533051.C.A	rs8105499	C	Severity	CAV	A	LINC02841	539	Bariatric surgery	digestive	659	37745	3	0.0231887	59.8349	4.97944	0.0126951	1.01278	0.0683592	0.85267	1	0.999995
chr12.47844974.A.G	rs731236	AG and AA genotype	Severity	CAV	G	VDR	359	Muscular dystrophies and other myopathies	neurological	167	36486	3	0	0	0.91702	-0.0220431	0.978198	0.118698	0.852674	1	0.999995
chr3.38894643.C.T	rs33985936	T	Severity	CAV	T	SCN11A	371.3	Inflammation of eyelids	sense organs	487	33664	3	0.0132932	45.5546	3.67341	0.0153457	1.01546	0.0826348	0.852676	1	0.999995
chr22.24011037.T.C	rs11090305	C	Severity	CAV	C	-	367.1	Myopia	sense organs	370	32534	3	0	0	0.820439	0.0161204	1.01625	0.0868092	0.852681	1	0.999995
chrX.15566297.A.G	rs4646179	G	Severity	CAV	G	ACE2	742.9	Other derangement of joint	musculoskeletal	122	35737	3	0.279494	0	1.63836	-0.0853694	0.918173	0.459722	0.852682	1	0.999995
chr9.78543197.A.G	rs7027911	A	Severity	CAV	A	-	496.1	Emphysema	respiratory	179	10921	1	NA	NA	0	0.0201662	1.02037	0.108601	0.852687	1	0.999995
chr1.214663607.G.A	rs143976001	A	Severity	CAV	A	CENPF	304	Adjustment reaction	mental disorders	833	15243	2	0	0	0.00235531	0.192773	1.21261	1.03817	0.852691	1	0.999995
chr4.68840276.G.A	rs115162070	G	Severity	CAV	A	-	514	Abnormal findings examination of lungs	respiratory	950	36007	3	0.0429414	44.3487	3.59381	-0.0219868	0.978253	0.118412	0.852694	1	0.999995
chr20.23046984.T.C	rs1042580	C	Severity	CAV	C	THBD	800	Fracture of lower limb	injuries & poisonings	208	20847	2	0	0	0.0151593	0.020236	1.02044	0.108983	0.852696	1	0.999995
chr13.23084699.A.G	rs1984162	G	Severity	CAV	G	-	514.2	Solitary pulmonary nodule	respiratory	1274	36201	3	0.00685837	48.145	3.85691	0.00905086	1.00909	0.0487448	0.852697	1	0.999995
chr17.27263807.T.C	rs60811869	C	Severity	CAV	C	-	229	Benign neoplasm of unspecified sites	neoplasms	268	38665	3	0.0378287	7.99945	2.1739	0.0457464	1.04681	0.246378	0.852699	1	0.999995
chr5.132485305.G.A	rs17622656	A	Risk factor	FCP + IP	A	IRF1	053	Herpes zoster	infectious diseases	665	27868	3	4.31101e-06	0	1.76699	-0.0132195	0.986867	0.0711994	0.852704	1	0.999995
chr7.22728408.A.G	rs2069837	G	Severity	CAV-FE	G	IL6	189	Cancer of urinary organs (incl. kidney and bladder)	neoplasms	302	38970	3	0.0144138	14.7731	2.34668	0.0245745	1.02488	0.132357	0.852705	1	0.999995
chr10.76490426.T.C	rs114026383	C	Risk factor for European population	CAV	C	LRMDA	470	Septal Deviations/Turbinate Hypertrophy	respiratory	551	26685	3	0	0	0.710584	-0.0506856	0.950577	0.273	0.85271	1	0.999995
chr17.63488670.G.A	rs4343	G	Severity; Risk factor	CAV	G	ACE	454.1	Varicose veins of lower extremity	circulatory system	1260	20342	2	7.93056e-05	1.08073	1.01093	0.00840154	1.00844	0.0452528	0.852713	1	0.999995
chr4.143996657.T.C	rs6840234	C	Protective	FCP + IP	T	GYPB	560.2	Impaction of intestine	digestive	172	21868	3	0	0	0.0330722	0.0210948	1.02132	0.113622	0.852713	1	0.999995
chr6.12216733.A.G	rs10755709	A	Severity	CAV	G	-	218	Benign neoplasm of uterus	neoplasms	803	35020	3	0.00407958	13.8555	2.32168	-0.0102674	0.989785	0.0553034	0.852714	1	0.999995
chr6.12216733.A.G	rs10755709	A	Severity	CAV	G	-	218.1	Uterine leiomyoma	neoplasms	803	35020	3	0.00407958	13.8555	2.32168	-0.0102674	0.989785	0.0553034	0.852714	1	0.999995
chr16.3500977.C.G	rs2301762	G	Severity	CAV	G	CLUAP1	216	Benign neoplasm of skin	neoplasms	996	34658	3	0	0	1.23279	0.0204971	1.02071	0.110405	0.852716	1	0.999995
chr5.132485305.G.A	rs17622656	A	Risk factor	FCP + IP	A	IRF1	369	Infection of the eye	sense organs	852	33517	3	0	0	1.38048	-0.0115682	0.988498	0.0623112	0.852718	1	0.999995
chr17.34252769.A.G	rs1024611	G	Risk factor	CAV	G	CCL2	198.4	Secondary malignant neoplasm of liver	neoplasms	155	35166	3	0	0	0.013615	0.0241244	1.02442	0.129945	0.852719	1	0.999995
chr4.153687301.A.G	rs1898830	G	Severity; Risk factor	CAV	G	TLR2	474.2	Chronic tonsillitis and adenoiditis	respiratory	108	26512	3	0.133207	56.2369	4.57007	0.0305736	1.03105	0.164693	0.852727	1	0.999995
chr21.41509390.C.G	rs12626358	G	Possible functional consequences	FCP + IP	G	TMPRSS2	345.3	Convulsions	neurological	611	34449	3	0.0191608	50.7872	4.06399	0.0131644	1.01325	0.0709155	0.852731	1	0.999995
chr22.24011037.T.C	rs11090305	C	Severity	CAV	C	-	532	Dysphagia	digestive	1062	26573	3	0.000654294	0	1.67633	0.00964295	1.00969	0.0519461	0.852732	1	0.999995
chr6.31572536.A.G	rs909253	G	Risk factor	CAV	G	TNF	427.6	Premature beats	circulatory system	151	10523	1	NA	NA	0	0.025455	1.02578	0.137126	0.852733	1	0.999995
chr17.31410594.G.A	rs178840	G	Severity	CAV	G	RAB11FIP4	440.22	Atherosclerosis of native arteries of the extremities with intermittent claudication	circulatory system	195	19019	2	0	0	0.0988713	-0.0204023	0.979804	0.109908	0.852734	1	0.999995
chr16.85959043.C.T	rs12444486	C	Severity in African-Americans	CAV	C	-	771.1	Swelling of limb	symptoms	1116	33347	3	3.94397e-06	0	1.84403	-0.0083266	0.991708	0.0448565	0.852737	1	0.999995
chr3.141689849.A.G	rs6440031	G	Severity	CAV	A	LINC02618	371.2	Conjunctivitis, noninfectious	sense organs	104	29901	3	0	0	0.0656923	-0.0590121	0.942695	0.317909	0.852738	1	0.999995
chr2.113129630.T.C	rs419598	C	Risk factor	CAV	C	IL1RN	401.21	Hypertensive heart disease	circulatory system	294	21822	3	0	0	0.677991	0.0217723	1.02201	0.117292	0.852739	1	0.999995
chr3.148742201.A.C	rs5186	C	Severity	CAV	C	AGTR1	285.2	Anemia of chronic disease	hematopoietic	749	29294	3	0.030109	57.3714	4.69169	0.0136641	1.01376	0.0736197	0.852756	1	0.999995
chr12.112919388.G.A	rs10774671	A	Severity (A allele); Protective (G allele)	CAV-FE	A	OAS1	599.5	Frequency of urination and polyuria	genitourinary	604	6574	1	NA	NA	0	-0.0117559	0.988313	0.06334	0.852759	1	0.999995
chr4.166008836.A.T	rs17047200	TT genotype	Severity (TT genotype)*Conflicting; Risk factor (AA genotype)*Conflicting	CAV	T	TLL1	454	Varicose veins	circulatory system	1509	31168	3	0	0	0.330379	0.00918731	1.00923	0.0495021	0.852763	1	0.999995
chr17.15965007.C.T	rs8081547	T	Risk factor	FCP + IP	T	ADORA2B	041.8	H. pylori	infectious diseases	237	22463	2	0	0	0.484537	-0.0242558	0.976036	0.130696	0.852767	1	0.999995
chr15.100233816.G.A	rs143434383	A	Risk factor	CAV	A	ADAMTS17	741.4	Joint effusions	musculoskeletal	334	35708	3	0	0	0.11192	-0.132928	0.875528	0.716267	0.852771	1	0.999995
chr9.87725456.A.T	rs56952354	A;T	Possible functional consequences	FCP + IP	T	CTSL	614.52	Vaginitis and vulvovaginitis	genitourinary	464	27825	2	0	0	0.268932	0.051593	1.05295	0.278009	0.852774	1	0.999995
chr2.112913801.G.T	rs3811046	T	Risk factor	CAV	G	IL37	698	Pruritus and related conditions	dermatologic	806	27758	2	0.00549876	36.8834	1.58437	0.0106313	1.01069	0.057287	0.852775	1	0.999995
chrX.15581240.G.A	rs147464721	A	Severity	CAV	A	ACE2	250.6	Polyneuropathy in diabetes	endocrine/metabolic	745	26950	3	0	0	0.00385219	-0.13543	0.873341	0.729783	0.852778	1	0.999995
chr13.19647239.G.A	rs191299359	A	Severity	CAV	A	MPHOSPH8	272.11	Hypercholesterolemia	endocrine/metabolic	4825	23083	3	0	0	0.0494481	-0.122495	0.884711	0.660083	0.852778	1	0.999995
chr9.21131628.G.C	rs12236000	G	Severity	CAV	C	-	149	Cancer of larynx, pharynx, nasal cavities	neoplasms	112	38833	3	0.356877	66.8564	6.03434	0.0445596	1.04557	0.240118	0.852779	1	0.999995
chr21.41660268.A.T	rs2252109	A	Severity	CAV	T	-	512.9	Other dyspnea	respiratory	875	8248	1	NA	NA	0	-0.00961265	0.990433	0.0518031	0.852789	1	0.999995
chr2.74462906.CA.C	rs765427546	C	Severity	CAV	C	MOGS	280	Iron deficiency anemias	hematopoietic	2321	18096	2	0	0	0.00222245	-0.194772	0.823022	1.04968	0.852795	1	0.999995
chr2.196087686.G.A	rs2176724	A	Severity	CAV	A	-	362.23	Cystoid macular degeneration of retina	sense organs	112	33620	3	1.81798e-06	0	1.82978	-0.0310749	0.969403	0.167475	0.852798	1	0.999995
chr13.73984368.C.T	rs12871414	C	Severity	CAV	T	KLF12	960	Poisoning by antibiotics	injuries & poisonings	316	36329	3	0.246353	84.7321	13.0994	0.0188935	1.01907	0.101827	0.852801	1	0.999995
chr12.8608014.A.G	rs11613792	A	Severity	CAV	G	AICDA	275	Disorders of mineral metabolism	endocrine/metabolic	1121	34678	3	0.00110371	0	1.89622	0.0100622	1.01011	0.0542329	0.852808	1	0.999995
chr6.160731787.C.T	rs4252128	T	Potential functional effect on protein	FCP + IP	T	PLG	182	Malignant neoplasm of uterus	neoplasms	171	35550	3	0	0	0.672527	-0.0856951	0.917874	0.461886	0.852811	1	0.999995
chr12.8058591.T.C	rs7842	C	Risk factor; Severity	CAV	C	C3AR1	747	Cardiac and circulatory congenital anomalies	congenital anomalies	402	38681	3	0.00732834	32.1644	2.9483	0.014124	1.01422	0.0761284	0.852815	1	0.999995
chr9.87726001.C.A	rs41307457	C;A	Possible functional consequences	FCP + IP	A	CTSL	429	Ill-defined descriptions and complications of heart disease	circulatory system	1000	33839	3	0.0026278	4.21592	2.08803	0.015024	1.01514	0.0809806	0.852817	1	0.999995
chr11.611919.C.G	rs702966	C	Severity in African-Americans	CAV	C	PHRF1	369.5	Conjunctivitis, infectious	sense organs	220	8071	1	NA	NA	0	-0.0180726	0.98209	0.0974142	0.852819	1	0.999995
chr4.107694523.TG.T	rs70947091	T	Severity	CAV-FE	T	PAPSS1	649.1	Diabetes or abnormal glucose tolerance complicating pregnancy	pregnancy complications	221	38126	3	0.0214663	30.4236	2.87454	-0.02295	0.977311	0.123706	0.852821	1	0.999995
chr13.33129529.C.G	rs34425674	G	Risk factor	CAV	G	STARD13	381	Otitis media and Eustachian tube disorders	sense organs	389	36060	3	0.0821339	2.40087	2.0492	-0.0666753	0.935499	0.359398	0.852822	1	0.999995
chr21.33252612.A.G	rs2236757	A	Severity	CAV-FE	A	IFNAR2	710.19	Unspecified osteomyelitis	musculoskeletal	176	35157	3	0	0	0.357231	-0.0224745	0.977776	0.121144	0.852822	1	0.999995
chr21.41473456.A.G	rs17854725	G	Severity	CAV	G	TMPRSS2	747	Cardiac and circulatory congenital anomalies	congenital anomalies	241	25221	2	0	0	0.0404076	-0.0174984	0.982654	0.0943221	0.852823	1	0.999995
chr19.52830722.G.A	rs10411226	G	Severity	CAV	G	ZNF28	615	Endometriosis	genitourinary	140	30536	3	0.0379615	30.7616	2.88857	0.0245041	1.02481	0.132085	0.852824	1	0.999995
chr1.244873270.T.C	rs12130553	C	Severity	CAV	T	-	071.1	HIV infection, symptomatic	infectious diseases	1761	14388	2	0	0	0.00301972	0.00790457	1.00794	0.0426124	0.852838	1	0.999995
chr3.101705614.T.C	rs11919389	C	Risk factor	CAV	C	PDCL3P4	245	Thyroiditis	endocrine/metabolic	954	31148	3	0	0	1.13539	-0.00963354	0.990413	0.051937	0.852849	1	0.999995
chrX.15564142.G.A	rs147311723	A	Severity	CAV	A	ACE2	426.91	Cardiac pacemaker in situ	circulatory system	458	29647	3	0	0	0.000967312	0.141446	1.15194	0.762623	0.852858	1	0.999995
chr4.188627868.CTCT.C	rs1734523522	C	Severity	CAV	C	LINC01060	275.6	Hypercalcemia	endocrine/metabolic	717	36750	3	1.49002e-06	17.0141	2.41005	0.0163679	1.0165	0.0882521	0.852862	1	0.999995
chr17.15965007.C.T	rs8081547	T	Risk factor	FCP + IP	T	ADORA2B	654	Other and unspecified complications of birth; puerperium affecting management of mother	pregnancy complications	455	36644	3	0.0139122	38.216	3.23708	-0.0166286	0.983509	0.0896594	0.852865	1	0.999995
chr3.141689849.A.G	rs6440031	G	Severity	CAV	A	LINC02618	706	Diseases of sebaceous glands	dermatologic	2190	29465	3	0	0	0.992049	0.0128803	1.01296	0.0694502	0.852867	1	0.999995
chr6.31575324.G.A	rs361525	G	Severity	CAV-FE	A	TNF	782.3	Edema	symptoms	2166	34712	3	0	0	0.498276	0.0141754	1.01428	0.0764346	0.85287	1	0.999995
chr3.141689849.A.G	rs6440031	G	Severity	CAV	A	LINC02618	599.5	Frequency of urination and polyuria	genitourinary	2212	25601	3	2.1091e-06	0	1.86995	-0.0122806	0.987794	0.0662186	0.852871	1	0.999995
chr12.106231175.T.A	rs12823094	A	Severity	CAV	A	-	369	Infection of the eye	sense organs	817	31562	3	0	0	0.209855	0.0135716	1.01366	0.073182	0.852876	1	0.999995
chr3.149000300.G.T	rs76488148	T	Severity	CAV	T	GYG1	638	NA	NA	377	38373	3	0.0082233	7.66371	2.166	0.0239026	1.02419	0.128892	0.852879	1	0.999995
chr12.8058591.T.C	rs7842	C	Risk factor; Severity	CAV	C	C3AR1	580.1	Glomerulonephritis	genitourinary	180	32057	3	2.73949e-07	0	1.99321	-0.0215509	0.97868	0.116212	0.85288	1	0.999995
chr10.22439346.T.C	-	HLA-A*02:02	Protective	IP	C	HLA-A	195	Cancer, suspected or other	neoplasms	473	34867	3	0	0	0.382125	0.0294326	1.02987	0.158717	0.852883	1	0.999995
chr4.106022043.T.C	rs11729561	T	Severity	CAV	C	-	274	Gout and other crystal arthropathies	endocrine/metabolic	862	37283	3	0.0193285	39.756	3.31984	0.0183069	1.01848	0.0987255	0.85289	1	0.999995
chr9.21131628.G.C	rs12236000	G	Severity	CAV	C	-	246	Other disorders of thyroid	endocrine/metabolic	926	31036	3	0	0	0.141134	0.0150085	1.01512	0.080938	0.85289	1	0.999995
chr6.41534945.A.C	rs1886814	C	Severity	CAV-FE	C	FOXP4-AS1	535	Gastritis and duodenitis	digestive	1112	35899	3	0.0280964	49.1995	3.93697	-0.0127084	0.987372	0.0685341	0.85289	1	0.999995
chr22.22210343.A.T	rs5757427	T	Severity	CAV	A	IGLV10-54	229	Benign neoplasm of unspecified sites	neoplasms	206	25414	3	0	0	0.0374753	-0.0211939	0.979029	0.114296	0.852892	1	0.999995
chr11.126292948.C.T	rs8177374	T	Protective	CAV	T	TIRAP	369.5	Conjunctivitis, infectious	sense organs	768	33666	3	0	0	1.1469	-0.0179511	0.982209	0.0968183	0.852908	1	0.999995
chr6.158608455.C.T	rs117665206	T	Severity	CAV	T	TMEM181	381.11	Suppurative and unspecified otitis media	sense organs	187	36158	3	0	0	0.000579598	-0.183398	0.832437	0.98916	0.852909	1	0.999995
chr1.156125675.T.C	rs581342	C	Severity	CAV	C	LMNA	709.7	Unspecified diffuse connective tissue disease	dermatologic	115	24048	2	0.0215632	17.9585	1.21889	-0.0370412	0.963636	0.199785	0.852911	1	0.999995
chr21.41473456.A.G	rs17854725	G	Severity	CAV	G	TMPRSS2	696	Psoriasis and related disorders	dermatologic	373	20414	2	0.123254	87.1042	7.75447	-0.0142662	0.985835	0.0769525	0.852923	1	0.999995
chr3.27146807.G.A	rs17317135	G	Severity	CAV	A	NEK10	612	Breast conditions, congenital or relating to hormones	genitourinary	336	32716	3	0	0	0.0844702	0.0475567	1.04871	0.256522	0.852923	1	0.999995
chrX.15603134.G.A	rs7885856	G;A	Possible functional consequences	FCP + IP	A	ACE2	707.3	Chronic ulcer of unspecified site	dermatologic	198	37797	3	0	0	0.111399	0.0486774	1.04988	0.262569	0.852924	1	0.999995
chrX.15561454.T.C	rs142017934	C	Severity	CAV	C	ACE2	401.21	Hypertensive heart disease	circulatory system	295	21995	3	0	0	0.0173637	-0.116285	0.890222	0.627267	0.852929	1	0.999995
chr2.127137039.A.G	rs744373	G	Severity	CAV	G	-	696	Psoriasis and related disorders	dermatologic	693	31464	3	0.00279582	11.073	2.24903	0.0106279	1.01068	0.0573311	0.852933	1	0.999995
chr6.31153649.G.A	rs143334143	A	Severity; Risk factor	CAV-FE	A	CCHCR1	196	Radiotherapy	neoplasms	455	35247	3	0	0	0.553578	-0.0222334	0.978012	0.119937	0.852934	1	0.999995
chr12.52726315.TC.T	rs5798227	T	Risk factor	CAV	TC	-	327.32	Obstructive sleep apnea	neurological	2566	30582	3	0	0	0.0119708	-0.00923443	0.990808	0.0498166	0.85294	1	0.999995
chr12.106231175.T.A	rs12823094	A	Severity	CAV	A	-	726.1	Enthesopathy	musculoskeletal	1305	27485	3	0.000639403	2.54069	2.05214	0.0108581	1.01092	0.0585766	0.852942	1	0.999995
chr22.19963748.G.A	rs4680	A	Risk factor	FCP	A	COMT	317.11	Alcoholic liver damage	mental disorders	258	32049	3	0	0	1.47801	0.0170447	1.01719	0.0919528	0.852944	1	0.999995
chr2.60480453.A.G	rs1123573	A	Severity	CAV-FE	G	BCL11A	427.7	Tachycardia NOS	circulatory system	639	29634	3	0	0	0.75803	-0.0110621	0.988999	0.0596826	0.852955	1	0.999995
chr8.97128242.T.C	rs7817272	C	Severity	CAV	C	CPQ	395	Heart valve disorders	circulatory system	1819	34824	3	0	0	0.888668	-0.00750837	0.99252	0.0405102	0.852958	1	0.999995
chr6.12216733.A.G	rs10755709	A	Severity	CAV	G	-	427.3	Other specified cardiac dysrhythmias	circulatory system	526	28326	3	0	0	0.586938	-0.0126032	0.987476	0.0679993	0.85296	1	0.999995
chr7.107967457.C.T	rs2237698	T	Severity	CAV	T	LAMB1	296	Mood disorders	mental disorders	6640	24292	3	0.0027506	45.413	3.66388	0.00580575	1.00582	0.0313252	0.852964	1	0.999995
chr2.195499753.A.C	rs73060484	C	Severity	CAV	C	-	280.1	Iron deficiency anemias, unspecified or not due to blood loss	hematopoietic	2249	29067	3	0	0	1.07653	0.0092175	1.00926	0.049735	0.852968	1	0.999995
chr4.106022043.T.C	rs11729561	T	Severity	CAV	C	-	464	Acute sinusitis	respiratory	514	27770	3	0	0	0.81974	0.0232819	1.02356	0.125622	0.852968	1	0.999995
chr17.15965007.C.T	rs8081547	T	Risk factor	FCP + IP	T	ADORA2B	569	Other disorders of intestine	digestive	683	34121	3	0	0	0.93218	0.013446	1.01354	0.072551	0.852969	1	0.999995
chr9.3320390.C.A	rs72699049	A	Severity	CAV	A	RFX3	368	Visual disturbances	sense organs	1137	35324	3	0.00896592	10.8406	2.24317	-0.0228089	0.977449	0.123082	0.852982	1	0.999995
chr5.180810828.C.T	rs113791144	T	Severity	CAV	T	-	244	Hypothyroidism	endocrine/metabolic	3830	31223	3	0	0	0.552058	0.00864741	1.00868	0.0466636	0.852983	1	0.999995
chr1.90742957.A.C	rs2166172	C	Severity	CAV-FE	C	-	536.8	Dyspepsia and other specified disorders of function of stomach	digestive	110	23060	2	0	0	0.356673	0.0289721	1.0294	0.156345	0.852987	1	0.999995
chr2.181488719.A.C	rs2034831	C	Severity	CAV	C	ITGA4	345.3	Convulsions	neurological	620	34781	3	0	0	0.481655	0.0263348	1.02668	0.142127	0.853001	1	0.999995
chr1.230710048.A.G	rs699	G	Severity	CAV	A	AGT	585.34	Chronic Kidney Disease, Stage IV	genitourinary	834	20304	2	0.00238871	21.8088	1.27892	0.0111796	1.01124	0.0603377	0.853006	1	0.999995
chr4.24511798.A.G	rs73246461	G	Severity	CAV	G	-	216	Benign neoplasm of skin	neoplasms	974	33882	3	0.000206515	0	1.20136	-0.0111609	0.988901	0.060237	0.853006	1	0.999995
chr19.39248147.C.T	rs12979860	C	Severity (C allele)*Conflicting; Risk factor (T allele)*Conflicting	CAV	T	IFNL4	090	Sexually transmitted infections (not HIV or hepatitis)	infectious diseases	638	28722	2	0	0	0.137875	0.0111364	1.0112	0.0601054	0.853008	1	0.999995
chr1.155066988.C.T	rs114301457	T	Severity	CAV	T	EFNA4	480	Pneumonia	respiratory	1310	34242	3	0	0	0.874982	0.0968061	1.10165	0.522491	0.853011	1	0.999995
chr4.188627868.CTCT.C	rs1734523522	C	Severity	CAV	C	LINC01060	442	Other aneurysm	circulatory system	872	32884	3	0	0	0.659855	-0.0168342	0.983307	0.090865	0.85302	1	0.999995
chr9.81442264.TCAG.T	rs1826292621	T	Severity	CAV	T	-	316	Substance addiction and disorders	mental disorders	1476	31953	3	7.63818e-06	25.5018	2.68463	-0.0103311	0.989722	0.0557638	0.853021	1	0.999995
chr16.78590128.A.G	rs72803978	A	Severity	CAV	G	WWOX	709.7	Unspecified diffuse connective tissue disease	dermatologic	153	31802	3	0.263531	0	1.75829	-0.0679925	0.934268	0.367001	0.853021	1	0.999995
chr5.77379593.G.A	rs7715119	A	Severity	CAV-FE	A	PDE8B	696	Psoriasis and related disorders	dermatologic	688	31217	3	0.0157319	43.1791	3.51983	-0.0153367	0.98478	0.0827829	0.853022	1	0.999995
chrX.15603134.G.A	rs7885856	G;A	Possible functional consequences	FCP + IP	A	ACE2	562.1	Diverticulosis	digestive	522	28403	3	0	0	0.68684	0.0314912	1.03199	0.169984	0.853025	1	0.999995
chr4.67963885.A.G	rs17088850	G	Possible functional consequences	FCP + IP	G	TMPRSS11A	495.2	Asthma with exacerbation	respiratory	389	6848	1	NA	NA	0	0.0178652	1.01803	0.0964361	0.85303	1	0.999995
chr11.34482745.G.A	rs61882275	G	Severity	CAV	A	ELF5	735.2	Acquired toe deformities	musculoskeletal	473	35839	3	0	0	0.244104	-0.0134556	0.986635	0.0726351	0.853033	1	0.999995
chr21.41464802.A.G	rs462574	A	Possible functional consequences	FCP + IP	A	TMPRSS2	738	Other acquired musculoskeletal deformity	musculoskeletal	283	35801	3	0.00183472	0	1.31608	-0.0236835	0.976595	0.127848	0.853035	1	0.999995
chr1.161509955.A.G	rs1801274	G	Severity	CAV	A	FCGR2A	550	Abdominal hernia	digestive	914	14598	1	NA	NA	0	0.00905027	1.00909	0.0488562	0.853039	1	0.999995
chr21.41508701.T.G	rs4283504	T	Possible functional consequences	FCP + IP	T	TMPRSS2	411.2	Myocardial infarction	circulatory system	519	32218	3	3.15737e-06	16.4499	2.39377	-0.0220493	0.978192	0.119032	0.853042	1	0.999995
chr1.12207235.C.T	rs3397	T	Severity	CAV-FE	T	TNFRSF1B	442	Other aneurysm	circulatory system	131	6728	1	NA	NA	0	0.0297298	1.03018	0.160498	0.853045	1	0.999995
chr1.20166359.C.T	rs72663004	T	Severity	CAV	T	PLA2G2C	564	Functional digestive disorders	digestive	1044	28404	3	0.00550337	14.837	2.34844	0.0189443	1.01912	0.102273	0.853046	1	0.999995
chrX.15587729.C.T	rs4646140	T	Severity	CAV	T	ACE2	285.2	Anemia of chronic disease	hematopoietic	749	29275	3	0.199459	73.5847	7.57137	0.0241778	1.02447	0.130531	0.853051	1	0.999995
chr10.76490426.T.C	rs114026383	C	Risk factor for European population	CAV	C	LRMDA	292.1	Aphasia/speech disturbance	mental disorders	168	35109	3	0	0	0.000814397	0.0779716	1.08109	0.420962	0.853054	1	0.999995
chr22.43928847.C.G	rs738409	G	Protective*Conflicting; Severity*Conflicting	CAV	G	PNPLA3	370	Keratitis	sense organs	193	33113	3	0	0	1.01617	0.0223835	1.02264	0.120858	0.853068	1	0.999995
chr13.33129529.C.G	rs34425674	G	Risk factor	CAV	G	STARD13	289	Other diseases of blood and blood-forming organs	hematopoietic	809	34492	3	2.76665e-06	0	1.99706	0.0448733	1.0459	0.242307	0.853079	1	0.999995
chrX.15581269.T.C	rs138390800	C	May destabilize ACE2 protein structure	FCP + IP	C	ACE2	764	Sciatica	symptoms	1929	32062	3	0	0	0.716966	-0.0744207	0.928281	0.40186	0.85308	1	0.999995
chr4.143999443.G.A	rs7683365	A	Risk factor	FCP + IP	A	GYPB	947	Urticaria	dermatologic	430	27343	3	0.00535587	14.2753	2.33305	0.0152629	1.01538	0.0824192	0.853082	1	0.999995
chr10.130802064.T.G	rs12253652	G	Severity	CAV	G	-	155	Cancer of liver and intrahepatic bile duct	neoplasms	318	35836	3	0	0	0.564518	-0.0210214	0.979198	0.113515	0.853083	1	0.999995
chr16.57636629.G.A	rs7499679	A	Severity	CAV	A	ADGRG1	180	Cervical cancer and dysplasia	neoplasms	414	34480	3	0	0	1.13127	-0.0145278	0.985577	0.0784518	0.853087	1	0.999995
chrX.15587729.C.T	rs4646140	T	Severity	CAV	T	ACE2	377	Disorders of optic nerve and visual pathways	sense organs	250	33634	3	0	0	0.106974	0.04063	1.04147	0.21941	0.853089	1	0.999995
chr4.69615987.C.T	rs7688383	T	Loss of smell and taste	CAV	T	UGT2A1	250	Diabetes mellitus	endocrine/metabolic	8148	26283	3	0.0013221	48.3358	3.87115	-0.00390914	0.996098	0.021111	0.853095	1	0.999995
chr17.42362183.A.G	rs744166	G	Risk factor; Severity	CAV	G	STAT3	277.7	Dysmetabolic syndrome X	endocrine/metabolic	187	27885	2	0	0	0.131124	0.0200852	1.02029	0.108469	0.853096	1	0.999995
chr1.173115604.T.G	rs17300100	G	Severity	CAV	G	-	362	Other retinal disorders	sense organs	1442	33024	3	0	0	0.710215	-0.0148237	0.985286	0.0800567	0.8531	1	0.999995
chr4.68840276.G.A	rs115162070	G	Severity	CAV	A	-	608	Other disorders of male genital organs	genitourinary	175	33710	3	0	0	1.06446	-0.053834	0.947589	0.29074	0.853102	1	0.999995
chr2.191909428.G.A	rs147509469	A	Risk factor for females	CAV	A	CAVIN2-AS1	276.13	Hyperpotassemia	endocrine/metabolic	1278	34190	3	0	0	0.0235901	0.0329308	1.03348	0.177858	0.85311	1	0.999995
chr21.41494374.C.T	rs114363287	T	Risk factor	CAV	T	TMPRSS2	327	Sleep disorders	neurological	2759	19688	2	0	0	0.398356	0.0531133	1.05455	0.286867	0.853112	1	0.999995
chr9.78543197.A.G	rs7027911	A	Severity	CAV	G	-	172	Skin cancer	neoplasms	150	25157	2	0	0	0.0846503	0.0229361	1.0232	0.123882	0.853115	1	0.999995
chr17.9267091.C.T	rs34761447	C	Severity	CAV	T	STX8	599.9	Other abnormality of urination	genitourinary	552	28591	3	0	0	0.492331	0.0247998	1.02511	0.133951	0.853119	1	0.999995
chr6.52236941.T.C	rs763780	C	Protective	FCP	C	IL17F	316	Substance addiction and disorders	mental disorders	1481	32066	3	0	0	0.248579	0.0143112	1.01441	0.0773045	0.853129	1	0.999995
chr17.34252769.A.G	rs1024611	G	Risk factor	CAV	G	CCL2	250.4	Abnormal glucose	endocrine/metabolic	2667	26897	3	0	0	1.58158	0.00621196	1.00623	0.0335566	0.853136	1	0.999995
chr14.94566450.G.A	rs2093266	A	Risk factor for acute kidney injury	CAV	A	SERPINA4	513	Respiratory abnormalities	respiratory	200	38624	3	4.04386e-07	0	1.70703	-0.0251632	0.975151	0.13593	0.853136	1	0.999995
chr10.28606315.C.T	rs12773860	T	Severity	CAV	T	WAC	994.2	Sepsis	injuries & poisonings	263	37866	3	0	0	1.03545	-0.0333876	0.967164	0.180359	0.853137	1	0.999995
chr1.155175305.G.A	rs7528026	A	Severity	CAV	A	TRIM46	333.4	Torsion dystonia	neurological	132	26615	2	0	0	0.118042	-0.0848497	0.91865	0.458359	0.853138	1	0.999995
chr3.148742201.A.C	rs5186	C	Severity	CAV	C	AGTR1	345	Epilepsy, recurrent seizures, convulsions	neurological	915	35063	3	0.000821257	1.28799	2.0261	-0.0121305	0.987943	0.0655303	0.85314	1	0.999995
chr5.131995059.C.T	rs56162149	T	Severity	CAV-FE	C	ACSL6	280.1	Iron deficiency anemias, unspecified or not due to blood loss	hematopoietic	710	5882	1	NA	NA	0	0.0123706	1.01245	0.0668302	0.853147	1	0.999995
chr9.21206606.C.G	rs28368148	G	Severity	CAV-FE	G	IFNA10	481	Influenza	respiratory	158	34204	3	0	0	0.00079584	0.188079	1.20693	1.01608	0.853148	1	0.999995
chr6.160716758.G.A	rs4252187	A	Potential functional effect on protein	FCP + IP	A	PLG	418	Nonspecific chest pain	circulatory system	4986	29369	3	0	0	1.4004	0.0741811	1.077	0.400759	0.853149	1	0.999995
chr1.169597075.C.T	rs6127	T	Severity in males	CAV	C	SELP	261	Vitamin deficiency	endocrine/metabolic	9429	25259	3	0	0	1.07426	-0.0037029	0.996304	0.0200054	0.853154	1	0.999995
chr17.45422978.G.C	rs1230082	G	Severity	CAV	G	ARHGAP27	793.2	NA	NA	103	29232	2	0	0	0.561463	-0.0277096	0.972671	0.149707	0.853157	1	0.999995
chr1.161509955.A.G	rs1801274	G	Severity	CAV	G	FCGR2A	204	Leukemia	neoplasms	105	12499	1	NA	NA	0	0.0263643	1.02671	0.142441	0.853159	1	0.999995
chr8.73355963.T.C	rs2010843	C	Severity	CAV	C	RDH10-AS1	270.32	Paraproteinemia	endocrine/metabolic	169	23508	2	0.324268	88.6969	8.8471	-0.0257739	0.974555	0.139252	0.853159	1	0.999995
chr3.149000300.G.T	rs76488148	T	Severity	CAV	T	GYG1	694	Dyschromia and Vitiligo	dermatologic	861	32002	3	0	0	0.172143	-0.0162316	0.983899	0.0877004	0.853166	1	0.999995
chr10.52340585.A.T	rs1441121	T	Severity	CAV	A	-	842	Other sprains and strains	injuries & poisonings	137	35129	3	0	0	1.11209	-0.0264699	0.973877	0.143019	0.853167	1	0.999995
chr17.9267091.C.T	rs34761447	C	Severity	CAV	T	STX8	483	Acute bronchitis and bronchiolitis	respiratory	419	33844	3	0	0	0.291312	-0.029007	0.97141	0.156727	0.853167	1	0.999995
chrX.12889539.C.G	rs3853839	G	Severity; Risk factor	CAV-FE	G	TLR7	174	Breast cancer	neoplasms	1146	33731	3	0.0163646	66.385	5.94973	0.00989339	1.00994	0.053455	0.853167	1	0.999995
chr5.124614711.G.T	rs4240376	G	Severity	CAV	T	-	800.1	Fracture of neck of femur	injuries & poisonings	130	35235	3	0.0586944	38.8083	3.26842	-0.0287956	0.971615	0.155587	0.853168	1	0.999995
chr8.16932640.T.C	rs118072448	T	Severity	CAV	C	-	359	Muscular dystrophies and other myopathies	neurological	165	36017	3	0.116301	26.6847	2.72794	-0.0549951	0.94649	0.297154	0.853172	1	0.999995
chr14.102356233.A.G	rs11160678	G	Severity	CAV	G	CINP	764	Sciatica	symptoms	1907	31552	3	0	0	1.48465	-0.00691579	0.993108	0.0373685	0.853174	1	0.999995
chr2.196087686.G.A	rs2176724	A	Severity	CAV	A	-	288.11	Neutropenia	hematopoietic	281	34506	3	0	0	0.197276	-0.019875	0.980321	0.107392	0.853174	1	0.999995
chr15.60902209.A.G	rs4774377	G	Risk factor	CAV-FE	G	RORA	285.2	Anemia of chronic disease	hematopoietic	732	28551	3	0	0	0.0895055	-0.0108267	0.989232	0.0585023	0.853178	1	0.999995
chr2.195499753.A.C	rs73060484	C	Severity	CAV	C	-	618.1	Prolapse of vaginal walls	genitourinary	203	38397	3	0.0202469	0.151473	2.00303	-0.0282955	0.972101	0.152895	0.853179	1	0.999995
chr18.6461231.C.G	rs11659676	G	Severity	CAV-FE	G	RPL6P27	008	Intestinal infection	infectious diseases	568	27422	2	0	0	0.533324	0.0112619	1.01133	0.0608567	0.853185	1	0.999995
chr9.133257521.T.TC	rs8176719	TC	Severity; Risk factor	CAV-FE	TC	ABO	420.2	Pericarditis	circulatory system	181	37638	3	0.0955439	69.2504	6.50415	-0.0217309	0.978503	0.117435	0.853193	1	0.999995
chr21.41509390.C.G	rs12626358	G	Possible functional consequences	FCP + IP	G	TMPRSS2	512.7	Shortness of breath	respiratory	6750	22651	3	0.000554777	8.1544	2.17757	0.00488071	1.00489	0.0263767	0.853198	1	0.999995
chr11.14893332.A.G	rs10741657	G	Severity	CAV	A	CYP2R1	738	Other acquired musculoskeletal deformity	musculoskeletal	286	36054	3	0	0	0.192372	-0.0172246	0.982923	0.0930879	0.853201	1	0.999995
chr13.22495675.AG.A	rs10714879	A	Severity	CAV	AG	-	198.6	Secondary malignancy of bone	neoplasms	101	26342	2	0.004511	7.21151	1.07772	0.0310212	1.03151	0.167651	0.853202	1	0.999995
chr12.47902438.G.T	rs11574024	T	Severity	CAV	T	VDR	726.4	Calcaneal spur; Exostosis NOS	musculoskeletal	106	18359	2	0.0706882	14.3535	1.16759	0.0737557	1.07654	0.39861	0.853204	1	0.999995
chr17.34252769.A.G	rs1024611	G	Risk factor	CAV	G	CCL2	286.9	Abnormal coagulation profile	hematopoietic	207	35975	3	0.0193114	31.7548	2.93061	-0.0215599	0.978671	0.116522	0.853206	1	0.999995
chr10.52771475.C.T	rs1800450	T	Severity	CAV	T	MBL2	573.9	Abnormal serum enzyme levels	digestive	1232	32862	3	0.00592993	9.53613	2.21083	0.0116201	1.01169	0.0628014	0.853206	1	0.999995
chrX.15564667.C.T	rs2074192	T	Severity (T allele); Severity for males > 50 y.o (T allele); Protective (C allele); Protective (CT genotype)	CAV	T	ACE2	733.4	Aseptic necrosis of bone	musculoskeletal	170	31890	3	0.17664	75.6459	8.21216	0.0240723	1.02436	0.1301	0.853207	1	0.999995
chr2.112913801.G.T	rs3811046	T	Risk factor	CAV	G	IL37	590	Pyelonephritis	genitourinary	153	24330	2	0.0366962	37.9155	1.61071	-0.024034	0.976253	0.129895	0.853208	1	0.999995
chr6.45737076.T.A	rs16873740	A	Severity	CAV	A	-	771	Musculoskeletal symptoms referable to limbs	symptoms	1299	34704	3	0	0	0.503219	-0.0100671	0.989983	0.0544117	0.853216	1	0.999995
chr19.50379362.T.C	rs1405655	C	Severity	CAV-FE	T	NR1H2	293.1	Swelling, mass, or lump in head and neck [Space-occupying lesion, intracranial NOS]	mental disorders	123	9165	1	NA	NA	0	-0.0237153	0.976564	0.128181	0.853218	1	0.999995
chr2.195499753.A.C	rs73060484	C	Severity	CAV	C	-	333	Extrapyramidal disease and abnormal movement disorders	neurological	433	34785	3	0.000433848	21.6107	2.55137	-0.0224754	0.977775	0.12148	0.853219	1	0.999995
chrX.15596127.G.T	rs146598386	T	Severity	CAV	T	ACE2	242	Thyrotoxicosis with or without goiter	endocrine/metabolic	871	31227	3	0	0	0.307589	0.0720397	1.0747	0.389385	0.853222	1	0.999995
chr7.117611595.T.G	rs150212784	G	Severity	CAV	G	CFTR	276.13	Hyperpotassemia	endocrine/metabolic	934	26242	2	0	0	0.00572234	-0.111548	0.894449	0.602957	0.853228	1	0.999995
chr4.24511798.A.G	rs73246461	G	Severity	CAV	G	-	800.1	Fracture of neck of femur	injuries & poisonings	129	34176	3	0.000572378	0	1.4165	0.0312767	1.03177	0.169063	0.853229	1	0.999995
chr17.49863303.C.T	rs77534576	T	Severity	CAV	T	-	364	Corneal opacity and other disorders of cornea	sense organs	349	34030	3	0.203527	19.7453	2.49207	0.0480578	1.04923	0.259773	0.85323	1	0.999995
chr1.230710048.A.G	rs699	G	Severity	CAV	A	AGT	735.21	Hammer toe (acquired)	musculoskeletal	321	23412	2	0	0	0.165024	-0.0177673	0.98239	0.0960429	0.853234	1	0.999995
chr11.320772.A.G	rs12252	G	Severity; Risk factor	CAV	G	IFITM3	741.2	Stiffness of joint	musculoskeletal	1219	34226	3	6.06506e-06	2.90596	2.05986	0.0108599	1.01092	0.0587055	0.853237	1	0.999995
chr16.78590128.A.G	rs72803978	A	Severity	CAV	G	WWOX	281.1	Megaloblastic anemia	hematopoietic	243	29172	3	0.108585	0	1.35358	-0.0530968	0.948288	0.287032	0.85324	1	0.999995
chr10.8988345.A.T	rs71481792	A	Severity	CAV	T	-	395	Heart valve disorders	circulatory system	1796	34161	3	0	0	1.19569	-0.00782405	0.992206	0.0422975	0.853247	1	0.999995
chr2.196087686.G.A	rs2176724	A	Severity	CAV	A	-	585.2	Renal failure NOS	genitourinary	159	32035	3	0.0121716	18.7072	2.46024	0.0243794	1.02468	0.131797	0.853248	1	0.999995
chr12.6845711.C.T	rs5443	T	protective	CAV	T	CDCA3	411.3	Angina pectoris	circulatory system	822	25073	2	0	0	0.175935	-0.00996501	0.990084	0.0538749	0.853256	1	0.999995
chr13.33129529.C.G	rs34425674	G	Risk factor	CAV	G	STARD13	622	Polyp of female genital organs	genitourinary	305	37953	3	0	0	0.000688371	0.0667315	1.06901	0.360778	0.853256	1	0.999995
chr8.40324459.C.A	rs11779911	C	Severity	CAV	A	SIRLNT	270.3	Disorders of plasma protein metabolism	endocrine/metabolic	343	34675	3	0	0	1.07859	0.0163228	1.01646	0.0882497	0.85326	1	0.999995
chr14.102356233.A.G	rs11160678	G	Severity	CAV	G	CINP	153.2	Colon cancer	neoplasms	221	34067	3	0.000126378	17.3375	2.41948	-0.019696	0.980497	0.106489	0.853263	1	0.999995
chr11.126292948.C.T	rs8177374	T	Protective	CAV	T	TIRAP	427.1	Paroxysmal tachycardia, unspecified	circulatory system	701	29651	3	0	0	1.17429	0.0175083	1.01766	0.0946654	0.853269	1	0.999995
chr6.30887474.G.A	rs4618569	AG genotype	Severity	CAV	A	DDR1	525	Other diseases of the teeth and supporting structures	digestive	218	36825	3	0.0991052	69.5549	6.56921	-0.0201876	0.980015	0.109159	0.853278	1	0.999995
chr15.34253720.A.G	rs2705343	G	Severity	CAV-FE	G	SLC12A6	458	Hypotension	circulatory system	420	35536	3	0.000756617	10.383	2.23172	-0.018123	0.98204	0.0980015	0.853288	1	0.999995
chr17.34252769.A.G	rs1024611	G	Risk factor	CAV	G	CCL2	225.1	Benign neoplasm of brain, cranial nerves, meninges	neoplasms	167	38827	3	0	0	0.624588	0.0231509	1.02342	0.125192	0.85329	1	0.999995
chr16.78590128.A.G	rs72803978	A	Severity	CAV	G	WWOX	473.3	Paralysis/spasm of vocal cords or larynx	respiratory	115	26582	3	0	0	0.0483714	-0.0725708	0.93	0.392446	0.853293	1	0.999995
chr11.88824823.A.G	rs10831496	G	Severity	CAV-FE	A	GRM5	295.1	Schizophrenia	mental disorders	441	15215	2	0	0	0.00485946	0.0147092	1.01482	0.0795451	0.853295	1	0.999995
chrX.15587729.C.T	rs4646140	T	Severity	CAV	T	ACE2	285.21	Anemia in chronic kidney disease	hematopoietic	513	29275	3	0.204706	64.1114	5.57281	-0.0299432	0.970501	0.161939	0.853304	1	0.999995
chr4.24511798.A.G	rs73246461	G	Severity	CAV	G	-	740.1	Osteoarthritis; localized	musculoskeletal	3694	30157	3	0.00426819	48.3479	3.87206	0.00675604	1.00678	0.0365407	0.853315	1	0.999995
chr19.50379362.T.C	rs1405655	C	Severity	CAV-FE	C	NR1H2	334	Degenerative disease of the spinal cord	neurological	133	26674	2	0	0	0.341231	0.0237804	1.02407	0.12862	0.853316	1	0.999995
chr10.130802064.T.G	rs12253652	G	Severity	CAV	G	-	225.1	Benign neoplasm of brain, cranial nerves, meninges	neoplasms	165	37919	3	0.0309312	27.3637	2.75345	0.0293496	1.02978	0.158745	0.853319	1	0.999995
chr9.21131628.G.C	rs12236000	G	Severity	CAV	C	-	276.41	Acidosis	endocrine/metabolic	193	34030	3	0.0814602	45.5046	3.67003	-0.0341933	0.966385	0.184954	0.853327	1	0.999995
chr2.196087686.G.A	rs2176724	A	Severity	CAV	A	-	709.2	Sicca syndrome	dermatologic	252	31863	3	0	0	0.18973	0.0216876	1.02192	0.117312	0.85333	1	0.999995
chr10.89010241.T.C	rs982764	T	Severity	CAV-FE	C	FAS	471	Nasal polyps	respiratory	113	26526	3	0.150894	66.5668	5.98207	0.0274764	1.02786	0.148626	0.853331	1	0.999995
chr6.41534945.A.C	rs1886814	C	Severity	CAV-FE	C	FOXP4-AS1	704.1	Alopecia	dermatologic	902	34468	3	0.0312708	47.3826	3.80102	-0.015779	0.984345	0.0853533	0.853333	1	0.999995
chr1.12207235.C.T	rs3397	T	Severity	CAV-FE	C	TNFRSF1B	611	Abnormal findings on mammogram or breast exam	genitourinary	1082	19395	2	0	0	0.273042	0.00895043	1.00899	0.0484161	0.853335	1	0.999995
chr11.26675470.T.G	rs10835056	G	Severity	CAV	T	SLC5A12	426	Cardiac conduction disorders	circulatory system	2047	29321	3	0	0	1.75659	-0.00649174	0.993529	0.0351169	0.853338	1	0.999995
chr19.31533051.C.A	rs8105499	C	Severity	CAV	A	LINC02841	496.2	Chronic bronchitis	respiratory	804	29003	3	0.00927587	42.4863	3.47743	0.0113916	1.01146	0.0616239	0.853341	1	0.999995
chr16.89196249.G.A	rs117169628	A	Severity	CAV	A	SLC22A31	504	Other alveolar and parietoalveolar pneumonopathy	respiratory	429	36746	3	2.63796e-06	12.7454	2.29214	0.0226452	1.0229	0.122503	0.853344	1	0.999995
chr5.142872984.C.T	rs10039856	C	Severity	CAV	T	ARHGAP26	610.8	Other specified benign mammary dysplasias	genitourinary	111	33192	3	0	0	0.0956719	0.0321405	1.03266	0.173871	0.853345	1	0.999995
chr7.22728630.G.T	rs2066992	T	Protective	CAV-FE	T	IL6	728.7	Fasciitis	musculoskeletal	811	29354	3	0	0	0.949316	0.014837	1.01495	0.0802666	0.85335	1	0.999995
chr1.27373964.C.T	rs141300199	T	Severity	CAV	T	FCN3	338	Pain	neurological	6420	28787	3	0	0	0.206087	-0.056385	0.945175	0.305042	0.853352	1	0.999995
chr10.52771482.G.A	rs5030737	A	Potential functional effect on protein	FCP + IP	A	MBL2	389	Hearing loss	sense organs	2023	35015	3	0.00615639	24.314	2.6425	0.0156138	1.01574	0.0844714	0.853353	1	0.999995
chr1.35908500.C.T	rs2765013	C	Severity	CAV	T	AGO1	345.1	Epilepsy	neurological	213	34317	3	8.78864e-06	33.1989	2.99396	-0.0210353	0.979184	0.113807	0.85336	1	0.999995
chr7.107967457.C.T	rs2237698	T	Severity	CAV	T	LAMB1	694.2	Other dyschromia	dermatologic	794	32275	3	0.0171871	42.6892	3.48974	-0.0144939	0.985611	0.0784166	0.853361	1	0.999995
chr6.32623820.T.C	rs9271609	T	Severity	CAV	C	HLA-DQA1	703.1	Ingrowing nail	dermatologic	249	34609	3	0.0269508	41.953	3.44548	0.0189675	1.01915	0.102621	0.853361	1	0.999995
chrX.15566297.A.G	rs4646179	G	Severity	CAV	G	ACE2	721.1	Spondylosis without myelopathy	musculoskeletal	2113	33326	3	0	0	1.04377	0.0190702	1.01925	0.103177	0.853362	1	0.999995
chr7.117652877.C.G	rs80034486	G	Severity	CAV	G	CFTR	411	Ischemic Heart Disease	circulatory system	3457	25080	2	0	0	0.00625585	-0.204334	0.81519	1.10554	0.853365	1	0.999995
chr1.155197995.A.G	rs41264915	A	Severity	CAV-FE	G	THBS3	382	Otalgia	sense organs	309	36060	3	1.8085e-06	5.04306	2.10622	-0.0213574	0.978869	0.11556	0.853372	1	0.999995
chr5.21768177.G.A	-	HLA-A*02:02	Protective	IP	A	HLA-A	112	Candidiasis	infectious diseases	1189	30149	3	1.96032e-07	0	1.99819	0.00958659	1.00963	0.051871	0.853374	1	0.999995
chr6.18015216.C.T	rs140247774	T	Severity	CAV	T	-	427.9	Palpitations	circulatory system	2366	29377	3	0.0224544	41.3149	3.40802	0.0163171	1.01645	0.0882898	0.853376	1	0.999995
chr4.69615987.C.T	rs7688383	T	Loss of smell and taste	CAV	T	UGT2A1	352	Disorders of other cranial nerves	neurological	297	34551	3	0	0	0.512579	0.0164083	1.01654	0.0887867	0.853382	1	0.999995
chr4.25613313.G.A	-	HLA-A*02:02	Protective	IP	A	HLA-A	696	Psoriasis and related disorders	dermatologic	693	31474	3	0	0	0.130958	0.0132744	1.01336	0.0718296	0.853383	1	0.999995
chr17.16948873.A.G	rs34557412	G	Severity	CAV	G	TNFRSF13B	764	Sciatica	symptoms	1929	32024	3	0	0	1.19709	-0.0588609	0.942838	0.318506	0.853383	1	0.999995
chr2.167953627.G.A	rs7595310	A	Severity	CAV-FE	A	STK39	598	Abnormal findings on examination of urine	genitourinary	295	28499	2	0	0	0.221727	-0.0174533	0.982698	0.0944496	0.853394	1	0.999995
chr15.33615902.C.T	rs12593288	C	Severity	CAV	T	RYR3	284.1	Pancytopenia	hematopoietic	276	28968	3	0	0	1.13849	-0.0236914	0.976587	0.128214	0.853401	1	0.999995
chr4.153687301.A.G	rs1898830	G	Severity; Risk factor	CAV	G	TLR2	374.3	Ptosis of eyelid	sense organs	151	33448	3	0.0804108	57.8414	4.74399	-0.0248301	0.975476	0.134379	0.853404	1	0.999995
chr15.90866675.C.T	rs79742014	T	Protective	IP	T	FURIN	313	Pervasive developmental disorders	mental disorders	298	38199	3	0.0509995	20.6617	2.52085	-0.0501749	0.951063	0.27157	0.853418	1	0.999995
chr1.230710048.A.G	rs699	G	Severity	CAV	G	AGT	550	Abdominal hernia	digestive	568	12576	1	NA	NA	0	-0.011594	0.988473	0.0627546	0.853424	1	0.999995
chr13.41746691.T.A	rs10507497	A	Severity	CAV-FE	A	VWA8	702	Degenerative skin conditions and other dermatoses	dermatologic	882	34334	3	0	0	1.04767	0.0111309	1.01119	0.0602485	0.853426	1	0.999995
chr21.41470664.C.T	rs61735794	T	Risk factor	CAV	T	TMPRSS2	550.6	Incisional hernia	digestive	238	36458	3	0	0	0.278151	-0.0709598	0.931499	0.384146	0.853448	1	0.999995
chr1.230710048.A.G	rs699	G	Severity	CAV	A	AGT	729	Other disorders of soft tissues	musculoskeletal	985	18406	2	0.00917799	53.5014	2.1506	-0.0104323	0.989622	0.0564768	0.853449	1	0.999995
chr21.41464802.A.G	rs462574	A	Possible functional consequences	FCP + IP	A	TMPRSS2	727.1	Synovitis and tenosynovitis	musculoskeletal	776	29199	3	0	0	0.315577	-0.0140627	0.986036	0.0761306	0.85345	1	0.999995
chr9.133257521.T.TC	rs8176719	TC	Severity; Risk factor	CAV-FE	TC	ABO	367.9	Blindness and low vision	sense organs	307	34612	3	5.72088e-07	4.17584	2.08716	0.0165746	1.01671	0.0897299	0.853451	1	0.999995
chr14.80203237.T.C	rs225014	C	Severity	CAV	C	DIO2	726.3	Bursitis	musculoskeletal	250	28590	3	0.000129606	13.7191	2.31801	-0.0170187	0.983125	0.0921345	0.853452	1	0.999995
chrX.15599938.A.G	rs2106809	G	Severity	CAV	G	ACE2	174	Breast cancer	neoplasms	1221	35888	3	0	0	0.221305	-0.00989177	0.990157	0.053553	0.853457	1	0.999995
chr15.90879313.T.C	rs8039305	C	Risk factor	CAV-FE	C	FURIN	427.1	Paroxysmal tachycardia, unspecified	circulatory system	496	21730	2	0.0459486	83.8012	6.17328	0.0123089	1.01238	0.0666395	0.853458	1	0.999995
chr5.123497022.T.C	rs62377777	T	Severity	CAV	C	-	425.1	Primary/intrinsic cardiomyopathies	circulatory system	796	37544	3	0.00420105	29.9543	2.85528	-0.0111312	0.98893	0.0602641	0.853459	1	0.999995
chr9.21206606.C.G	rs28368148	G	Severity	CAV-FE	G	IFNA10	446	Polyarteritis nodosa and allied conditions	circulatory system	206	33337	3	0	0	0.00149633	-0.187482	0.829044	1.01504	0.853461	1	0.999995
chr11.71456403.G.T	rs12785878	G	Severity	CAV	T	NADSYN1	454.11	Varicose veins of lower extremity, symptomtic	circulatory system	987	20341	2	0.00744432	44.3674	1.79751	0.00926337	1.00931	0.0501547	0.853467	1	0.999995
chr19.50379362.T.C	rs1405655	C	Severity	CAV-FE	T	NR1H2	386.2	Peripheral or central vertigo	sense organs	109	8038	1	NA	NA	0	0.0251299	1.02545	0.136062	0.853469	1	0.999995
chr13.33129529.C.G	rs34425674	G	Risk factor	CAV	G	STARD13	381.1	Otitis media	sense organs	251	36060	3	0.255302	0	1.37691	-0.0939005	0.910373	0.508423	0.853472	1	0.999995
chr4.24511798.A.G	rs73246461	G	Severity	CAV	G	-	227.1	Benign neoplasm of adrenal gland	neoplasms	102	37207	3	0.07348	32.3963	2.95842	0.0359826	1.03664	0.194827	0.853472	1	0.999995
chr1.20166359.C.T	rs72663004	T	Severity	CAV	T	PLA2G2C	260	Protein-calorie malnutrition	endocrine/metabolic	656	25264	3	0	0	1.11647	0.0241259	1.02442	0.13063	0.853473	1	0.999995
chr17.27660155.T.C	rs117217714	C	Severity	CAV	C	NOS2P1	271.3	Intestinal disaccharidase deficiencies and disaccharide malabsorption	endocrine/metabolic	4257	33348	3	0	0	0.696039	0.036502	1.03718	0.197644	0.853476	1	0.999995
chr4.166008836.A.T	rs17047200	TT genotype	Severity (TT genotype)*Conflicting; Risk factor (AA genotype)*Conflicting	CAV	T	TLL1	510	Other diseases of lung	respiratory	294	37786	3	0	0	1.47707	0.0200199	1.02022	0.108403	0.85348	1	0.999995
chr9.33426577.A.G	rs10813976	G	Severity	CAV	G	-	471	Nasal polyps	respiratory	114	26528	3	0	0	1.21068	0.0326544	1.03319	0.176819	0.853482	1	0.999995
chr18.69541156.T.C	rs12958013	T	Severity	CAV	C	DOK6	425	Cardiomyopathy	circulatory system	854	36566	3	0	0	0.456434	0.0174584	1.01761	0.0945351	0.853483	1	0.999995
chr10.43519603.G.T	rs10793436	G	Severity	CAV	T	-	427.6	Premature beats	circulatory system	261	20803	2	0	0	0.427732	-0.017164	0.982982	0.0929419	0.853485	1	0.999995
chr10.104263031.C.A	rs4925	A	Protective for neurological complications of long COVID	CAV	A	GSTO1	255.1	Adrenal hyperfunction	endocrine/metabolic	138	35130	3	0.0357799	37.7705	3.21391	-0.02817	0.972223	0.15254	0.853486	1	0.999995
chr4.67910532.T.C	rs9998258	T	Possible functional consequences	FCP + IP	C	TMPRSS11A	286.8	Hypercoagulable state	hematopoietic	288	36027	3	0	0	1.01643	-0.0396629	0.961113	0.214782	0.853491	1	0.999995
chr2.195519781.A.G	rs74417002	G	Severity	CAV	G	-	798	Malaise and fatigue	symptoms	4073	30515	3	0.000875528	0	1.88817	0.0114411	1.01151	0.0619557	0.853491	1	0.999995
chr6.6924962.A.C	rs6933436	C	Severity	CAV	C	-	280.2	Iron deficiency anemia secondary to blood loss (chronic)	hematopoietic	1089	28364	3	0.00901368	53.5004	4.30111	-0.00899311	0.991047	0.0487003	0.853494	1	0.999995
chr2.167953627.G.A	rs7595310	A	Severity	CAV-FE	G	STK39	070	Viral hepatitis	infectious diseases	1095	6050	1	NA	NA	0	0.0102098	1.01026	0.0552904	0.853497	1	0.999995
chr7.117559590.ATCT.A	rs113993960	A	Severity	CAV	A	CFTR	426.2	Atrioventricular [AV] block	circulatory system	275	29533	3	0	0	0.00127766	-0.136154	0.872708	0.737451	0.853521	1	0.999995
chr1.155197995.A.G	rs41264915	A	Severity	CAV-FE	G	THBS3	256.4	Polycystic ovaries	endocrine/metabolic	416	35043	3	0.0321519	48.1966	3.86075	0.0194779	1.01967	0.105501	0.853525	1	0.999995
chr17.27660155.T.C	rs117217714	C	Severity	CAV	C	NOS2P1	334	Degenerative disease of the spinal cord	neurological	217	35039	3	0	0	0.00112677	-0.188693	0.828041	1.02204	0.853525	1	0.999995
chr3.146517122.G.A	rs343320	A	Severity	CAV-FE	A	PLSCR1	275.3	Disorders of magnesium metabolism	endocrine/metabolic	149	37084	3	0	0	1.29686	0.0494449	1.05069	0.267817	0.853525	1	0.999995
chrX.15561454.T.C	rs142017934	C	Severity	CAV	C	ACE2	702.2	Seborrheic keratosis	dermatologic	674	37150	3	0	0	0.105869	-0.131177	0.877062	0.710536	0.853529	1	0.999995
chr6.45737076.T.A	rs16873740	A	Severity	CAV	A	-	610.8	Other specified benign mammary dysplasias	genitourinary	111	33329	3	0	0	0.859733	0.0341264	1.03472	0.184851	0.85353	1	0.999995
chr2.195519781.A.G	rs74417002	G	Severity	CAV	G	-	588	Disorders resulting from impaired renal function	genitourinary	490	32061	3	3.5898e-06	19.9394	2.49811	0.0297507	1.0302	0.161152	0.853533	1	0.999995
chr21.41465921.C.T	rs62217525	C	Possible functional consequences	FCP + IP	T	TMPRSS2	614.52	Vaginitis and vulvovaginitis	genitourinary	757	36070	3	5.67344e-07	0	1.33299	0.0298047	1.03025	0.161446	0.853534	1	0.999995
chr5.174562335.T.A	rs2220543	T	Severity	CAV	A	SUMO2P6	227	Benign neoplasm of other endocrine glands and related structures	neoplasms	418	37950	3	0	0	0.750072	-0.0137287	0.986365	0.074371	0.853545	1	0.999995
chr14.80203237.T.C	rs225014	C	Severity	CAV	C	DIO2	539	Bariatric surgery	digestive	651	37514	3	0.00351715	25.4648	2.6833	0.0105659	1.01062	0.0572411	0.853555	1	0.999995
chr19.31533051.C.A	rs8105499	C	Severity	CAV	A	LINC02841	509.1	Respiratory failure	respiratory	210	36085	3	0	0	1.41075	-0.0219728	0.978267	0.119054	0.853573	1	0.999995
chr5.32750877.T.C	rs1173773	C	Protective	CAV	C	NPR3	561.1	NA	NA	1753	25992	2	0	0	0.110959	0.00673894	1.00676	0.0365156	0.853582	1	0.999995
chr2.136948486.A.G	rs7605851	G	Severity	CAV-FE	G	THSD7B	241	Nontoxic nodular goiter	endocrine/metabolic	2147	31143	3	0.00253256	0	1.85497	-0.0102316	0.989821	0.0554412	0.853583	1	0.999995
chr21.41465040.G.A	rs17001042	A	Possible functional consequences	FCP + IP	A	TMPRSS2	433.1	Occlusion and stenosis of precerebral arteries	circulatory system	672	35899	3	0.0201055	0	1.44411	-0.0277698	0.972612	0.150475	0.853584	1	0.999995
chr2.60480453.A.G	rs1123573	A	Severity	CAV-FE	G	BCL11A	289	Other diseases of blood and blood-forming organs	hematopoietic	810	34564	3	0	0	0.389644	0.00982372	1.00987	0.0532335	0.85359	1	0.999995
chr16.16924042.C.A	rs1453512	A	Severity	CAV	C	-	389.2	Conductive hearing loss	sense organs	112	34537	3	0	0	1.07602	0.0287421	1.02916	0.155759	0.853598	1	0.999995
chr1.244873270.T.C	rs12130553	C	Severity	CAV	C	-	715.1	Sacroiliitis NEC	musculoskeletal	100	10140	1	NA	NA	0	0.0267623	1.02712	0.145047	0.853615	1	0.999995
chr2.167953627.G.A	rs7595310	A	Severity	CAV-FE	A	STK39	598.9	NA	NA	295	28501	2	0	0	0.222363	-0.0174259	0.982725	0.094449	0.853621	1	0.999995
chr22.24011037.T.C	rs11090305	C	Severity	CAV	C	-	282.5	Sickle cell anemia	hematopoietic	147	17036	2	0.0317185	45.3975	1.83142	-0.0232795	0.976989	0.126177	0.853622	1	0.999995
chr4.67910402.G.A	rs4860265	G	Possible functional consequences	FCP + IP	G	TMPRSS11A	555.1	Regional enteritis	digestive	558	27714	3	0	0	0.8707	0.0119127	1.01198	0.0645712	0.85363	1	0.999995
chr21.41509390.C.G	rs12626358	G	Possible functional consequences	FCP + IP	G	TMPRSS2	696.42	Psoriatic arthropathy	dermatologic	148	23501	2	0	0	0.0458824	0.0308442	1.03132	0.16719	0.853632	1	0.999995
chr4.111691870.C.T	rs112641600	C	Severity	CAV	T	-	386	Vertiginous syndromes and other disorders of vestibular system	sense organs	509	32540	3	0	0	0.73075	0.0236576	1.02394	0.128236	0.853634	1	0.999995
chr1.90742957.A.C	rs2166172	C	Severity	CAV-FE	C	-	327.41	Organic or persistent insomnia	neurological	621	30434	3	5.04228e-07	0	1.81588	-0.0120128	0.988059	0.0651168	0.853636	1	0.999995
chr5.131995059.C.T	rs56162149	T	Severity	CAV-FE	C	ACSL6	279.7	Other immunological findings	endocrine/metabolic	496	8233	1	NA	NA	0	-0.0143845	0.985719	0.0779741	0.853639	1	0.999995
chrX.12885540.A.T	rs179008	T	Severity; Risk factor	CAV	T	TLR7	286.8	Hypercoagulable state	hematopoietic	283	34959	3	0	0	1.62007	-0.0235027	0.976771	0.127404	0.853641	1	0.999995
chr2.195519781.A.G	rs74417002	G	Severity	CAV	G	-	290.1	Dementias	mental disorders	625	35095	3	0	0	0.76288	-0.0308365	0.969634	0.167161	0.853643	1	0.999995
chr19.35687796.G.A	rs77127536	A	Severity	CAV	A	TYMSP2	481	Influenza	respiratory	158	34087	3	0	0	0.0977289	0.0298645	1.03031	0.161892	0.853643	1	0.999995
chrX.15564667.C.T	rs2074192	T	Severity (T allele); Severity for males > 50 y.o (T allele); Protective (C allele); Protective (CT genotype)	CAV	T	ACE2	361	Retinal detachments and defects	sense organs	187	33786	3	0	0	1.60126	-0.0229612	0.9773	0.12447	0.853644	1	0.999995
chr17.35880776.C.T	rs2107538	T	Risk factor; Severity	FCP	T	CCL5	274.11	Gouty arthropathy	endocrine/metabolic	325	37941	3	0	0	1.60421	-0.0167302	0.983409	0.0906937	0.853646	1	0.999995
chrX.12889539.C.G	rs3853839	G	Severity; Risk factor	CAV-FE	G	TLR7	550.1	Inguinal hernia	digestive	677	34219	3	0	0	0.663121	0.0159881	1.01612	0.086672	0.853648	1	0.999995
chr10.52340585.A.T	rs1441121	T	Severity	CAV	A	-	189.11	Malignant neoplasm of kidney, except pelvis	neoplasms	149	37484	3	0.0829151	56.8409	4.63402	-0.0260749	0.974262	0.141355	0.853649	1	0.999995
chr12.8608014.A.G	rs11613792	A	Severity	CAV	G	AICDA	571.8	Liver abscess and sequelae of chronic liver disease	digestive	284	30594	3	0.0922349	67.4472	6.14386	0.0210937	1.02132	0.114352	0.853651	1	0.999995
chr15.90876959.G.A	rs201551785	A	Potential functional effect on protein	FCP + IP	A	FURIN	386.9	Dizziness and giddiness (Light-headedness and vertigo)	sense organs	2970	33036	3	0	0	0.00509127	0.201194	1.22286	1.09072	0.853653	1	0.999995
chr15.90866675.C.T	rs79742014	T	Protective	IP	T	FURIN	425	Cardiomyopathy	circulatory system	866	37573	3	0	0	0.172069	-0.0353395	0.965278	0.191586	0.853654	1	0.999995
chrX.15561454.T.C	rs142017934	C	Severity	CAV	C	ACE2	370	Keratitis	sense organs	196	33654	3	0	0	0.269469	0.131086	1.14007	0.710672	0.853658	1	0.999995
chr19.50379362.T.C	rs1405655	C	Severity	CAV-FE	T	NR1H2	255	Disorders of adrenal glands	endocrine/metabolic	113	8537	1	NA	NA	0	0.0245437	1.02485	0.133068	0.853665	1	0.999995
chr17.27263807.T.C	rs60811869	C	Severity	CAV	C	-	110	Dermatophytosis / Dermatomycosis	infectious diseases	2929	31300	3	3.68314e-06	3.02228	2.06233	0.0149859	1.0151	0.0812535	0.853673	1	0.999995
chr12.132489230.GC.G	rs56106917	G	Severity	CAV	G	FBRSL1	555.1	Regional enteritis	digestive	564	28319	3	0	0	0.86393	0.0117947	1.01186	0.0639545	0.853681	1	0.999995
chr11.88824823.A.G	rs10831496	G	Severity	CAV-FE	G	GRM5	276.13	Hyperpotassemia	endocrine/metabolic	314	12114	1	NA	NA	0	0.0165096	1.01665	0.0895201	0.853682	1	0.999995
chr22.49281538.G.A	rs62220604	G	Severity	CAV	A	-	459	Other disorders of circulatory system	circulatory system	850	34769	3	0	0	0.686846	0.0124755	1.01255	0.0676533	0.853697	1	0.999995
chr9.131672331.T.G	rs12551879	G	Severity	CAV	G	RAPGEF1	696.42	Psoriatic arthropathy	dermatologic	148	23810	2	0	0	0.176486	-0.039567	0.961206	0.214575	0.853702	1	0.999995
chr11.784340.C.G	rs7104929	G	Severity	CAV-FE	G	-	603	Other disorders of testis	genitourinary	104	33640	3	0	0	0.0999806	0.028707	1.02912	0.15569	0.853711	1	0.999995
chr1.27373964.C.T	rs141300199	T	Severity	CAV	T	FCN3	216	Benign neoplasm of skin	neoplasms	1002	34892	3	0	0	0.0161925	-0.13122	0.877025	0.71167	0.853713	1	0.999995
chr2.162044379.C.T	rs3788979	T	Risk factor	CAV	T	DPP4	580.14	Chronic glomerulonephritis, NOS	genitourinary	120	31401	3	0.110228	41.2963	3.40694	-0.0423017	0.958581	0.229436	0.853721	1	0.999995
chr6.31575324.G.A	rs361525	G	Severity	CAV-FE	A	TNF	189	Cancer of urinary organs (incl. kidney and bladder)	neoplasms	302	38983	3	0.142137	56.8186	4.63162	0.0351809	1.03581	0.190815	0.853722	1	0.999995
chr1.35908500.C.T	rs2765013	C	Severity	CAV	T	AGO1	798.1	Chronic fatigue syndrome	symptoms	351	29888	3	0.0185834	42.2605	3.46384	0.0172713	1.01742	0.0936791	0.853726	1	0.999995
chr9.87725456.A.T	rs56952354	A;T	Possible functional consequences	FCP + IP	T	CTSL	041	Bacterial infection NOS	infectious diseases	538	27564	2	0	0	0.617129	-0.0486976	0.952469	0.264141	0.85373	1	0.999995
chr1.109740350.G.T	rs1332018	T	Risk factor; Severity	CAV	G	GSTM3	371.3	Inflammation of eyelids	sense organs	487	33659	3	0	0	0.687718	0.0129886	1.01307	0.0704523	0.853731	1	0.999995
chr5.131995059.C.T	rs56162149	T	Severity	CAV-FE	T	ACSL6	530.2	Esophageal bleeding (varices/hemorrhage)	digestive	207	21356	2	0	0	0.0115474	-0.0226836	0.977572	0.123051	0.853744	1	0.999995
chr7.128954129.T.C	rs10488631	TCTA haplotype	Severity in European-Americans	CAV	C	IRF5	512	Other symptoms of respiratory system	respiratory	2701	5206	1	NA	NA	0	0.0222549	1.0225	0.120725	0.853744	1	0.999995
chr13.23084699.A.G	rs1984162	G	Severity	CAV	G	-	614.5	Inflammatory disease of cervix, vagina, and vulva	genitourinary	866	36465	3	0.00254241	3.35319	2.06939	-0.011471	0.988594	0.062228	0.853748	1	0.999995
chr2.167953627.G.A	rs7595310	A	Severity	CAV-FE	G	STK39	496	Chronic airway obstruction	respiratory	620	6812	1	NA	NA	0	-0.0129216	0.987162	0.0701003	0.853755	1	0.999995
chr13.33129529.C.G	rs34425674	G	Risk factor	CAV	G	STARD13	280.2	Iron deficiency anemia secondary to blood loss (chronic)	hematopoietic	1119	29227	3	0	0	0.271548	0.0374719	1.03818	0.203288	0.853755	1	0.999995
chr14.55263686.C.T	rs10140801	T	Severity	CAV-FE	T	FBXO34-AS1	369.5	Conjunctivitis, infectious	sense organs	545	25436	2	0	0	0.659525	-0.0119046	0.988166	0.0645842	0.853757	1	0.999995
chr22.41925447.G.A	rs61756766	A	Severity	CAV	A	TNFRSF13C	454.11	Varicose veins of lower extremity, symptomtic	circulatory system	1152	32008	3	0	0	0.336789	-0.0403142	0.960488	0.218721	0.853764	1	0.999995
chr15.33615902.C.T	rs12593288	C	Severity	CAV	T	RYR3	705.8	Hyperhidrosis	dermatologic	226	32787	3	0	0	0.540364	0.0259707	1.02631	0.140902	0.853764	1	0.999995
chr11.88436431.C.T	rs72953026	T	Severity	CAV-FE	T	-	260.6	Anorexia	endocrine/metabolic	360	24956	3	0.00704901	0	1.77134	0.0227988	1.02306	0.123693	0.853765	1	0.999995
chr2.196087686.G.A	rs2176724	A	Severity	CAV	A	-	189.11	Malignant neoplasm of kidney, except pelvis	neoplasms	152	38891	3	0.0317853	32.6837	2.97105	-0.0268457	0.973511	0.145651	0.853765	1	0.999995
chr14.94566450.G.A	rs2093266	A	Risk factor for acute kidney injury	CAV	A	SERPINA4	338	Pain	neurological	6396	28701	3	0	0	0.893409	0.0050887	1.0051	0.0276097	0.853772	1	0.999995
chr7.128938247.T.G	rs10488631	TCTA haplotype	Severity in European-Americans	CAV	T	IRF5	350.1	Abnormal involuntary movements	neurological	659	21318	2	0.0127425	64.7938	2.84041	-0.0106124	0.989444	0.0575813	0.853776	1	0.999995
chrX.15602217.T.C	rs190509934	C	Protective	CAV	C	ACE2	317.1	Alcoholism	mental disorders	732	32052	3	0	0	0.440878	0.078152	1.08129	0.424058	0.853782	1	0.999995
chr1.173115604.T.G	rs17300100	G	Severity	CAV	G	-	442.11	Abdominal aortic aneurysm	circulatory system	403	32743	3	0.0148774	0	1.86052	0.0232221	1.02349	0.126006	0.853783	1	0.999995
chr5.132485305.G.A	rs17622656	A	Risk factor	FCP + IP	A	IRF1	715.1	Sacroiliitis NEC	musculoskeletal	335	36046	3	0	0	1.06846	-0.0174191	0.982732	0.0945205	0.853787	1	0.999995
chr7.54580201.A.C	rs622568	C	Severity; Risk factor	CAV-FE	C	-	256.4	Polycystic ovaries	endocrine/metabolic	411	34975	3	0	0	0.589944	-0.0160033	0.984124	0.08684	0.85379	1	0.999995
chr6.31575254.G.A	rs1800629	A	Risk factor*Conflicting; Severity*Conflicting; Protective*Conflicting	CAV-FE	A	TNF	585	Renal failure	genitourinary	3567	32100	3	0	0	1.56419	-0.00817533	0.991858	0.0443627	0.853791	1	0.999995
chr5.174562335.T.A	rs2220543	T	Severity	CAV	A	SUMO2P6	619.5	Noninflammatory disorders of vulva and perineum	genitourinary	126	34252	3	0.00446095	7.48011	2.1617	0.0250731	1.02539	0.136064	0.853798	1	0.999995
chr1.109740350.G.T	rs1332018	T	Risk factor; Severity	CAV	G	GSTM3	792.1	Papanicolaou smear of cervix or vagina with atypical squamous cells	genitourinary	364	35012	3	0.0047485	27.8424	2.77171	0.0159578	1.01609	0.0865986	0.853799	1	0.999995
chr21.41473456.A.G	rs17854725	G	Severity	CAV	G	TMPRSS2	474	Acute and chronic tonsillitis	respiratory	114	16636	2	0.0053802	10.487	1.11716	-0.0254933	0.974829	0.138345	0.853799	1	0.999995
chr13.33129529.C.G	rs34425674	G	Risk factor	CAV	G	STARD13	250.41	Impaired fasting glucose	endocrine/metabolic	639	26884	3	0.644684	67.1048	6.07992	-0.0533458	0.948052	0.289502	0.853804	1	0.999995
chr1.27373964.C.T	rs141300199	T	Severity	CAV	T	FCN3	586.2	Cyst of kidney, acquired	genitourinary	491	32087	3	0	0	0.00131321	0.18454	1.20267	1.00149	0.853805	1	0.999995
chrX.15581240.G.A	rs147464721	A	Severity	CAV	A	ACE2	695.4	Lupus (localized and systemic)	dermatologic	517	32059	3	0	0	0.0205043	-0.108515	0.897165	0.588921	0.853808	1	0.999995
chr12.47879112.A.G	rs2228570	AG genotype	Severity	CAV	A	VDR	288.1	Decreased white blood cell count	hematopoietic	468	30246	3	0	0	0.0438816	0.0136439	1.01374	0.0740466	0.853809	1	0.999995
chr3.1052111.C.G	rs1504061	G	Severity	CAV	G	-	276.12	Hyposmolality and/or hyponatremia	endocrine/metabolic	353	34024	3	0.00852165	0	1.85953	0.0311974	1.03169	0.169316	0.853813	1	0.999995
chr21.41507982.C.A	rs75603675	A	Protective*Conflicting; Risk factor*Conflicting; Severity*Conflicting	CAV	A	TMPRSS2	743.9	Osteopenia or other disorder of bone and cartilage	musculoskeletal	219	33556	3	5.20491e-06	0	1.89161	-0.0187887	0.981387	0.101976	0.85382	1	0.999995
chr21.33252612.A.G	rs2236757	A	Severity	CAV-FE	A	IFNAR2	930	Allergic reaction to food	injuries & poisonings	760	29864	3	3.98045e-06	18.3727	2.45016	-0.0121624	0.987911	0.0660122	0.853822	1	0.999995
chr2.195499753.A.C	rs73060484	C	Severity	CAV	C	-	724.2	Disorders of coccyx	musculoskeletal	366	33075	3	0	0	0.78915	-0.0230801	0.977184	0.125269	0.853822	1	0.999995
chr12.47844974.A.G	rs731236	AG and AA genotype	Severity	CAV	G	VDR	535	Gastritis and duodenitis	digestive	1116	36020	3	0	0	0.806213	0.00889525	1.00893	0.0482809	0.853826	1	0.999995
chr2.162044379.C.T	rs3788979	T	Risk factor	CAV	T	DPP4	274.1	Gout	endocrine/metabolic	796	37342	3	0	0	1.2748	0.0154439	1.01556	0.0838294	0.853833	1	0.999995
chrX.15602217.T.C	rs190509934	C	Protective	CAV	C	ACE2	724	Other and unspecified disorders of back	musculoskeletal	676	33341	3	0	0	0.00390327	0.085166	1.0889	0.462285	0.853834	1	0.999995
chr4.106022043.T.C	rs11729561	T	Severity	CAV	C	-	426.91	Cardiac pacemaker in situ	circulatory system	451	28951	3	0	0	0.584308	0.0245302	1.02483	0.133155	0.853838	1	0.999995
chr6.12216733.A.G	rs10755709	A	Severity	CAV	G	-	735.3	Hallux valgus (Bunion)	musculoskeletal	217	34521	3	0	0	0.00276656	0.0191662	1.01935	0.104039	0.853839	1	0.999995
chr4.143996657.T.C	rs6840234	C	Protective	FCP + IP	T	GYPB	627.1	Postmenopausal bleeding	genitourinary	451	24253	3	2.31353e-06	0	1.61331	-0.0133132	0.986775	0.0722698	0.853845	1	0.999995
chr6.18015216.C.T	rs140247774	T	Severity	CAV	T	-	690	Erythematosquamous dermatosis	dermatologic	605	32075	3	0	0	0.547385	-0.030228	0.970224	0.164092	0.853846	1	0.999995
chr6.18015216.C.T	rs140247774	T	Severity	CAV	T	-	690.1	Seborrheic dermatitis	dermatologic	605	32075	3	0	0	0.547385	-0.030228	0.970224	0.164092	0.853846	1	0.999995
chr6.18015216.C.T	rs140247774	T	Severity	CAV	T	-	411.2	Myocardial infarction	circulatory system	524	32861	3	0	0	0.147255	0.0336174	1.03419	0.182499	0.853852	1	0.999995
chr4.5820150.T.C	rs3774881	T	Severity	CAV	T	CRMP1	278.11	Morbid obesity	endocrine/metabolic	971	4422	1	NA	NA	0	-0.0108602	0.989199	0.0589599	0.853859	1	0.999995
chr11.320836.C.T	rs34481144	T	Severity	CAV	T	IFITM3	741.3	Difficulty in walking	musculoskeletal	151	22548	2	0	0	0.0214859	-0.0300296	0.970417	0.16303	0.85386	1	0.999995
chr5.77379593.G.A	rs7715119	A	Severity	CAV-FE	A	PDE8B	704.1	Alopecia	dermatologic	897	34285	3	0	0	0.622034	-0.0129714	0.987112	0.0704287	0.853874	1	0.999995
chr2.127137039.A.G	rs744373	G	Severity	CAV	G	-	395.2	Nonrheumatic aortic valve disorders	circulatory system	965	34822	3	0	0	0.716597	-0.00921685	0.990825	0.0500434	0.853874	1	0.999995
chr5.1211624.A.G	rs76067074	G	Severity	CAV-FE	G	SLC6A19	301.2	Antisocial/borderline personality disorder	mental disorders	166	23824	3	0	0	0.176722	-0.0535847	0.947826	0.290946	0.853877	1	0.999995
chr5.1211624.A.G	rs76067074	G	Severity	CAV-FE	G	SLC6A19	595	Hydronephrosis	genitourinary	208	36475	3	0.00354537	0	1.02353	-0.0510749	0.950208	0.277325	0.85388	1	0.999995
chr2.136948486.A.G	rs7605851	G	Severity	CAV-FE	G	THSD7B	735.1	Flat foot	musculoskeletal	207	23313	2	0	0	0.521419	0.0335869	1.03416	0.182373	0.853883	1	0.999995
chr5.124614711.G.T	rs4240376	G	Severity	CAV	T	-	530.9	Heartburn	digestive	385	28404	3	0.0146188	12.9103	2.29648	0.0166371	1.01678	0.0903394	0.853886	1	0.999995
chr1.90742957.A.C	rs2166172	C	Severity	CAV-FE	C	-	189	Cancer of urinary organs (incl. kidney and bladder)	neoplasms	298	38749	3	6.09941e-06	29.6714	2.84379	-0.0177981	0.982359	0.096645	0.853888	1	0.999995
chr9.3320390.C.A	rs72699049	A	Severity	CAV	A	RFX3	420	Carditis	circulatory system	325	37588	3	0	0	0.487854	-0.0436647	0.957275	0.237112	0.853894	1	0.999995
chr13.102695866.A.G	rs599976	G	Severity	CAV-FE	G	METTL21C	155.1	Malignant neoplasm of liver, primary	neoplasms	306	36715	3	0	0	0.703679	-0.0232242	0.977043	0.126114	0.853894	1	0.999995
chr1.244873270.T.C	rs12130553	C	Severity	CAV	T	-	333	Extrapyramidal disease and abnormal movement disorders	neurological	195	19060	2	0	0	0.339053	-0.0214717	0.978757	0.1166	0.853896	1	0.999995
chr8.38996464.C.A	rs7840270	C	Severity	CAV-FE	A	ADAM9	707.2	Chronic ulcer of leg or foot	dermatologic	698	36866	3	0	0	1.37066	0.0110825	1.01114	0.0601825	0.853897	1	0.999995
chr22.22210343.A.T	rs5757427	T	Severity	CAV	A	IGLV10-54	257.1	Testicular hypofunction	endocrine/metabolic	355	23021	3	6.98835e-07	24.7961	2.65944	-0.0158861	0.984239	0.0862723	0.853904	1	0.999995
chr1.12207235.C.T	rs3397	T	Severity	CAV-FE	C	TNFRSF1B	450	Noninfectious disorders of lymphatic channels	circulatory system	124	22629	2	0	0	0.0026743	-0.0248023	0.975503	0.134694	0.853905	1	0.999995
chr17.31410594.G.A	rs178840	G	Severity	CAV	G	RAB11FIP4	261	Vitamin deficiency	endocrine/metabolic	6108	14315	2	0	0	0.403377	0.00430727	1.00432	0.0233919	0.853908	1	0.999995
chr6.160716758.G.A	rs4252187	A	Potential functional effect on protein	FCP + IP	A	PLG	571.5	Other chronic nonalcoholic liver disease	digestive	2569	32868	3	0.173338	0	1.29102	0.100134	1.10532	0.543825	0.853912	1	0.999995
chr2.191909428.G.A	rs147509469	A	Risk factor for females	CAV	A	CAVIN2-AS1	277.7	Dysmetabolic syndrome X	endocrine/metabolic	227	36694	3	0	0	0.0012743	0.0935903	1.09811	0.508295	0.853915	1	0.999995
chr11.1219991.G.T	rs35705950	T	Protective	CAV	T	MUC5B	627.1	Postmenopausal bleeding	genitourinary	561	31079	3	0	0	0.430351	0.0254239	1.02575	0.138094	0.853931	1	0.999995
chr1.31151182.G.C	rs12083278	C	Severity	CAV	G	-	378	Strabismus and other disorders of binocular eye movements	sense organs	164	31144	3	0.124341	72.2968	7.21939	0.0226144	1.02287	0.122835	0.853932	1	0.999995
chr9.21206606.C.G	rs28368148	G	Severity	CAV-FE	G	IFNA10	560.4	Other intestinal obstruction	digestive	118	28352	3	0	0	0.000629914	-0.187085	0.829374	1.01622	0.853936	1	0.999995
chr2.45584979.T.C	-	HLA-A*02:02	Protective	IP	T	HLA-A	429	Ill-defined descriptions and complications of heart disease	circulatory system	278	8053	1	NA	NA	0	-0.0167004	0.983438	0.0907157	0.853938	1	0.999995
chr11.26675470.T.G	rs10835056	G	Severity	CAV	T	SLC5A12	726.3	Bursitis	musculoskeletal	261	29105	3	0	0	1.68182	-0.0172291	0.982918	0.0935922	0.853946	1	0.999995
chr21.41507982.C.A	rs75603675	A	Protective*Conflicting; Risk factor*Conflicting; Severity*Conflicting	CAV	A	TMPRSS2	694	Dyschromia and Vitiligo	dermatologic	835	31197	3	0	0	1.3082	0.00962325	1.00967	0.0522779	0.853952	1	0.999995
chr21.41509390.C.G	rs12626358	G	Possible functional consequences	FCP + IP	G	TMPRSS2	447	Other disorders of arteries and arterioles	circulatory system	459	32775	3	0	0	0.231923	0.0157683	1.01589	0.0856616	0.853953	1	0.999995
chr4.166008836.A.T	rs17047200	TT genotype	Severity (TT genotype)*Conflicting; Risk factor (AA genotype)*Conflicting	CAV	T	TLL1	263	Other nutritional deficiency	endocrine/metabolic	209	24592	3	0.0808403	61.0808	5.13885	0.0240442	1.02434	0.130622	0.853955	1	0.999995
chr17.8109899.C.T	rs151256885	T	Severity	CAV	T	ALOXE3	110.1	Dermatophytosis	infectious diseases	2689	31132	3	0	0	0.466705	0.0155983	1.01572	0.0847403	0.853957	1	0.999995
chr17.31410594.G.A	rs178840	G	Severity	CAV	A	RAB11FIP4	592.11	Acute cystitis	genitourinary	106	10288	1	NA	NA	0	-0.0286931	0.971715	0.155881	0.853958	1	0.999995
chr7.128938247.T.G	rs10488631	TCTA haplotype	Severity in European-Americans	CAV	T	IRF5	396	Abnormal heart sounds	circulatory system	770	22930	2	0.0144509	70.575	3.39847	0.00980256	1.00985	0.0532542	0.853958	1	0.999995
chr3.101705614.T.C	rs11919389	C	Risk factor	CAV	C	PDCL3P4	681.3	Cellulitis and abscess of arm/hand	dermatologic	108	33716	3	0	0	1.11127	-0.0282372	0.972158	0.153406	0.85396	1	0.999995
chr12.6845711.C.T	rs5443	T	protective	CAV	T	CDCA3	452.2	Deep vein thrombosis [DVT]	circulatory system	466	24242	2	0	0	0.0280328	0.0127643	1.01285	0.0693474	0.853964	1	0.999995
chr7.22728408.A.G	rs2069837	G	Severity	CAV-FE	G	IL6	765	Cervical radiculitis	symptoms	1082	32055	3	0	0	0.161615	0.0131315	1.01322	0.0713434	0.853966	1	0.999995
chr6.30887474.G.A	rs4618569	AG genotype	Severity	CAV	A	DDR1	476	Allergic rhinitis	respiratory	4308	26699	3	0	0	0.933253	-0.00493337	0.995079	0.026804	0.853972	1	0.999995
chr4.67963489.G.A	rs6552134	G	Possible functional consequences	FCP + IP	G	TMPRSS11A	960	Poisoning by antibiotics	injuries & poisonings	254	27657	2	0	0	0.87906	0.0179284	1.01809	0.0974135	0.853979	1	0.999995
chr14.102356233.A.G	rs11160678	G	Severity	CAV	G	CINP	420	Carditis	circulatory system	321	37156	3	0	0	0.035565	0.015881	1.01601	0.0862906	0.853981	1	0.999995
chr14.80203237.T.C	rs225014	C	Severity	CAV	C	DIO2	420.3	Endocarditis	circulatory system	129	36738	3	0	0	0.816889	0.0234677	1.02375	0.127519	0.853988	1	0.999995
chr2.162267541.C.T	rs1990760	T	Risk factor; Severity	CAV	C	IFIH1	245	Thyroiditis	endocrine/metabolic	621	10041	1	NA	NA	0	-0.0114505	0.988615	0.0622211	0.853991	1	0.999995
chr17.15965007.C.T	rs8081547	T	Risk factor	FCP + IP	T	ADORA2B	208	Benign neoplasm of colon	neoplasms	1378	33625	3	0	0	1.42538	0.00956902	1.00961	0.052	0.853998	1	0.999995
chr14.76832814.C.CT	rs34279101	CT	Severity	CAV	CT	LRRC74A	426.32	Left bundle branch block	circulatory system	127	29264	3	0	0	0.295547	-0.0312029	0.969279	0.169564	0.854	1	0.999995
chr10.28606315.C.T	rs12773860	T	Severity	CAV	T	WAC	681.7	Cellulitis and abscess of trunk	dermatologic	214	33411	3	0	0	0.434836	-0.0384206	0.962308	0.208792	0.854003	1	0.999995
chr4.188627868.CTCT.C	rs1734523522	C	Severity	CAV	C	LINC01060	695	Erythematous conditions	dermatologic	1442	31884	3	0.011764	48.0516	3.84997	-0.0118731	0.988197	0.0645243	0.854006	1	0.999995
chr2.191909428.G.A	rs147509469	A	Risk factor for females	CAV	A	CAVIN2-AS1	352	Disorders of other cranial nerves	neurological	300	35329	3	0	0	0.64105	-0.0707167	0.931726	0.384319	0.854009	1	0.999995
chr11.71456403.G.T	rs12785878	G	Severity	CAV	T	NADSYN1	610.1	Cystic mastopathy	genitourinary	261	21333	2	0	0	0.29724	-0.0176451	0.98251	0.0958959	0.854011	1	0.999995
chr2.167953627.G.A	rs7595310	A	Severity	CAV-FE	G	STK39	339	Other headache syndromes	neurological	530	7844	1	NA	NA	0	0.0134927	1.01358	0.0733319	0.854017	1	0.999995
chr1.155197995.A.G	rs41264915	A	Severity	CAV-FE	G	THBS3	598.9	NA	NA	377	38178	3	0	0	0.314424	-0.0209732	0.979245	0.11399	0.85402	1	0.999995
chr17.45995618.A.G	rs112572874	G	Risk factor	CAV-FE	G	MAPT	394.2	Mitral valve disease	circulatory system	364	34852	3	0	0	1.2577	-0.0196702	0.980522	0.106914	0.854027	1	0.999995
chr2.195519781.A.G	rs74417002	G	Severity	CAV	G	-	726.3	Bursitis	musculoskeletal	261	29378	3	0.13639	46.9758	3.77186	0.0416935	1.04257	0.226621	0.85403	1	0.999995
chr9.87724615.A.G	rs3128509	A;G	Possible functional consequences	FCP + IP	A	CTSL	284	Aplastic anemia	hematopoietic	309	28653	3	7.04118e-07	0	1.96039	-0.0170552	0.983089	0.0927025	0.854031	1	0.999995
chr9.21131628.G.C	rs12236000	G	Severity	CAV	C	-	269	Proteinuria	endocrine/metabolic	1541	36332	3	0.00359531	4.34174	2.09078	-0.011474	0.988592	0.0623684	0.854036	1	0.999995
chr8.73355963.T.C	rs2010843	C	Severity	CAV	C	RDH10-AS1	796	Elevated prostate specific antigen [PSA]	genitourinary	386	23276	2	0.0797417	74.8454	3.97541	0.0183425	1.01851	0.0997073	0.854042	1	0.999995
chr12.47902438.G.T	rs11574024	T	Severity	CAV	T	VDR	275.6	Hypercalcemia	endocrine/metabolic	720	37173	3	0	0	1.19177	-0.0250426	0.975268	0.13613	0.854044	1	0.999995
chr18.6461231.C.G	rs11659676	G	Severity	CAV-FE	G	RPL6P27	090.2	Gonococcal infections	infectious diseases	162	27810	2	0.0126463	29.6295	1.42105	-0.0217779	0.978458	0.118389	0.854051	1	0.999995
chrX.15564142.G.A	rs147311723	A	Severity	CAV	A	ACE2	1015	NA	NA	288	38448	3	0	0	0.158868	0.108241	1.11432	0.588422	0.854052	1	0.999995
chr4.186082920.C.T	rs3775291	T	Risk factor; Severity	CAV-FE	T	TLR3	579.8	Nonspecific abnormal findings in stool contents	digestive	248	34276	3	0	0	0.234079	0.0215003	1.02173	0.116881	0.854053	1	0.999995
chr3.148742201.A.C	rs5186	C	Severity	CAV	C	AGTR1	189.1	Cancer of kidney and renal pelvis	neoplasms	163	38960	3	1.51884e-06	10.6072	2.23732	-0.0273709	0.973	0.148806	0.854062	1	0.999995
chr8.38996464.C.A	rs7840270	C	Severity	CAV-FE	A	ADAM9	380.4	Impacted cerumen	sense organs	775	35173	3	5.05825e-08	2.99281	2.0617	0.0103997	1.01045	0.0565409	0.854067	1	0.999995
chr2.162044379.C.T	rs3788979	T	Risk factor	CAV	T	DPP4	379.2	Disorders of vitreous body	sense organs	930	32943	3	0.0237857	57.1521	4.66767	-0.0141414	0.985958	0.0768849	0.854069	1	0.999995
chr7.107967457.C.T	rs2237698	T	Severity	CAV	T	LAMB1	289.4	Lymphadenitis	hematopoietic	555	34480	3	1.13319e-06	3.50225	2.07259	-0.0174045	0.982746	0.0946275	0.854071	1	0.999995
chr6.158608455.C.T	rs117665206	T	Severity	CAV	T	TMEM181	275.5	Disorders of calcium/phosphorus metabolism	endocrine/metabolic	312	37311	3	0	0	0.00206454	-0.18502	0.831088	1.00596	0.854073	1	0.999995
chr8.73355963.T.C	rs2010843	C	Severity	CAV	C	RDH10-AS1	537	Other disorders of stomach and duodenum	digestive	218	22907	2	0	0	0.80249	-0.0211905	0.979032	0.115219	0.854081	1	0.999995
chr17.8109899.C.T	rs151256885	T	Severity	CAV	T	ALOXE3	420	Carditis	circulatory system	323	37422	3	0.0352408	0	1.20622	0.046659	1.04776	0.253713	0.854088	1	0.999995
chr7.107967457.C.T	rs2237698	T	Severity	CAV	T	LAMB1	295.1	Schizophrenia	mental disorders	486	24292	3	0.0221037	36.2606	3.13778	-0.0200799	0.98012	0.109188	0.85409	1	0.999995
chr7.107967457.C.T	rs2237698	T	Severity	CAV	T	LAMB1	714.1	Rheumatoid arthritis	musculoskeletal	791	36103	3	0	0	0.0715902	-0.0150675	0.985045	0.0819351	0.854096	1	0.999995
chr4.67964168.T.A	rs720009	A	Possible functional consequences	FCP + IP	A	TMPRSS11A	733	Other disorders of bone and cartilage	musculoskeletal	2169	31933	3	0	0	0.0369501	0.0128045	1.01289	0.0696301	0.854097	1	0.999995
chr6.31575324.G.A	rs361525	G	Severity	CAV-FE	A	TNF	313	Pervasive developmental disorders	mental disorders	300	38380	3	0.0374411	26.1744	2.70909	0.033307	1.03387	0.181128	0.854103	1	0.999995
chr5.32750877.T.C	rs1173773	C	Protective	CAV	T	NPR3	596	Other disorders of bladder	genitourinary	186	9059	1	NA	NA	0	-0.0203247	0.97988	0.110529	0.854103	1	0.999995
chr8.73355963.T.C	rs2010843	C	Severity	CAV	C	RDH10-AS1	112	Candidiasis	infectious diseases	1028	19181	2	0.00603373	40.65	1.68492	0.0105157	1.01057	0.0571885	0.85411	1	0.999995
chr9.78543197.A.G	rs7027911	A	Severity	CAV	A	-	252.1	Hyperparathyroidism	endocrine/metabolic	169	11941	1	NA	NA	0	-0.0206724	0.97954	0.112428	0.854113	1	0.999995
chr13.112889041.C.T	rs9577175	T	Severity	CAV	T	ATP11A	275.51	Hypocalcemia	endocrine/metabolic	172	37041	3	0	0	1.02014	-0.0263575	0.973987	0.143348	0.854114	1	0.999995
chr11.88436431.C.T	rs72953026	T	Severity	CAV-FE	T	-	286.81	Primary hypercoagulable state	hematopoietic	281	35635	3	0	0	1.16618	0.0238932	1.02418	0.129945	0.854114	1	0.999995
chr9.87724615.A.G	rs3128509	A;G	Possible functional consequences	FCP + IP	A	CTSL	227.1	Benign neoplasm of adrenal gland	neoplasms	105	37488	3	0	0	0.421201	0.0283643	1.02877	0.154264	0.854117	1	0.999995
chr5.131995059.C.T	rs56162149	T	Severity	CAV-FE	T	ACSL6	420.2	Pericarditis	circulatory system	117	28322	2	0	0	0.519579	-0.0290675	0.971351	0.158092	0.85412	1	0.999995
chr2.167953627.G.A	rs7595310	A	Severity	CAV-FE	A	STK39	189.1	Cancer of kidney and renal pelvis	neoplasms	105	29053	2	0	0	0.186939	-0.029355	0.971072	0.159659	0.854123	1	0.999995
chr1.87162490.C.T	rs10873821	C	Severity	CAV	T	LINC01140	550.5	Ventral hernia	digestive	438	27509	2	0.0201051	54.5422	2.19984	-0.014117	0.985982	0.0767812	0.854123	1	0.999995
chr5.132485305.G.A	rs17622656	A	Risk factor	FCP + IP	A	IRF1	070.2	Viral hepatitis B	infectious diseases	438	27868	3	0	0	0.383748	-0.0172253	0.982922	0.0936873	0.854123	1	0.999995
chr7.54580201.A.C	rs622568	C	Severity; Risk factor	CAV-FE	C	-	381.2	Eustachian tube disorders	sense organs	133	35987	3	0.273795	75.5427	8.1775	-0.02915	0.971271	0.158546	0.854125	1	0.999995
chr6.31575324.G.A	rs361525	G	Severity	CAV-FE	A	TNF	714.1	Rheumatoid arthritis	musculoskeletal	792	36211	3	0	0	1.48506	-0.0226305	0.977624	0.123088	0.854126	1	0.999995
chr1.154454494.A.C	rs2228145	A	Risk factor	CAV	C	IL6R	281.9	Deficiency anemias	hematopoietic	109	29217	3	0	0	0.68485	0.0287026	1.02912	0.156115	0.854127	1	0.999995
chr1.161509955.A.G	rs1801274	G	Severity	CAV	A	FCGR2A	428.3	Heart failure with reduced EF [Systolic or combined heart failure]	circulatory system	606	13509	1	NA	NA	0	0.0112876	1.01135	0.0613941	0.854128	1	0.999995
chr21.33287378.C.T	rs8178521	T	Severity	CAV-FE	T	IL10RB	519.9	Symptoms involving respiratory system and other chest symptoms	respiratory	122	37566	3	0	0	1.13621	-0.0334355	0.967117	0.181864	0.854132	1	0.999995
chr16.89196249.G.A	rs117169628	A	Severity	CAV	A	SLC22A31	721.2	Spondylosis with myelopathy	musculoskeletal	241	33279	3	0	0	0.0703372	0.0310842	1.03157	0.169075	0.854132	1	0.999995
chrX.15599938.A.G	rs2106809	G	Severity	CAV	G	ACE2	792.1	Papanicolaou smear of cervix or vagina with atypical squamous cells	genitourinary	365	35018	3	0	0	0.111955	0.0173985	1.01755	0.0946362	0.854135	1	0.999995
chr5.142872984.C.T	rs10039856	C	Severity	CAV	T	ARHGAP26	155	Cancer of liver and intrahepatic bile duct	neoplasms	321	36486	3	0.175477	81.7649	10.9678	-0.0181173	0.982046	0.0985461	0.854135	1	0.999995
chr2.6013310.G.A	rs73910904	A	Risk factor	CAV	A	-	530.13	Barrett's esophagus	digestive	289	28398	3	0.196745	24.6174	2.65313	0.058899	1.06067	0.320385	0.85414	1	0.999995
chr5.132485305.G.A	rs17622656	A	Risk factor	FCP + IP	A	IRF1	428.3	Heart failure with reduced EF [Systolic or combined heart failure]	circulatory system	1258	34004	3	0.0153926	61.4077	5.18238	-0.00998534	0.990064	0.0543166	0.854142	1	0.999995
chr12.8058591.T.C	rs7842	C	Risk factor; Severity	CAV	C	C3AR1	290.16	Vascular dementia	mental disorders	125	22749	2	0	0	0.0530198	0.0263543	1.0267	0.143365	0.85415	1	0.999995
chr4.67963489.G.A	rs6552134	G	Possible functional consequences	FCP + IP	G	TMPRSS11A	595	Hydronephrosis	genitourinary	150	27661	2	0	0	0.00065146	-0.0230333	0.97723	0.1253	0.854151	1	0.999995
chr17.9267091.C.T	rs34761447	C	Severity	CAV	T	STX8	592.11	Acute cystitis	genitourinary	558	31609	3	0	0	0.0336753	0.0256094	1.02594	0.139315	0.854152	1	0.999995
chr16.16924042.C.A	rs1453512	A	Severity	CAV	C	-	706	Diseases of sebaceous glands	dermatologic	2374	32697	3	0	0	0.250075	-0.00651235	0.993509	0.0354304	0.854165	1	0.999995
chr11.320772.A.G	rs12252	G	Severity; Risk factor	CAV	G	IFITM3	189.21	Malignant neoplasm of bladder	neoplasms	117	37304	3	0	0	0.738793	-0.0382958	0.962428	0.20835	0.854166	1	0.999995
chr1.230710048.A.G	rs699	G	Severity	CAV	G	AGT	727.1	Synovitis and tenosynovitis	musculoskeletal	147	11015	1	NA	NA	0	0.0220068	1.02225	0.119731	0.854168	1	0.999995
chr2.162044379.C.T	rs3788979	T	Risk factor	CAV	T	DPP4	401.1	Essential hypertension	circulatory system	15232	21483	3	0	0	0.237758	-0.00528709	0.994727	0.0287655	0.85417	1	0.999995
chr10.36988942.A.G	rs2091431	G	Severity	CAV	A	-	562	Diverticulosis and diverticulitis	digestive	783	28013	3	0	0	1.01998	0.0106628	1.01072	0.0580133	0.854171	1	0.999995
chr10.22439346.T.C	-	HLA-A*02:02	Protective	IP	C	HLA-A	726.1	Enthesopathy	musculoskeletal	1352	29086	3	1.01943e-06	7.6906	2.16663	0.0179192	1.01808	0.0975027	0.854185	1	0.999995
chr9.81442264.TCAG.T	rs1826292621	T	Severity	CAV	T	-	375	Disorders of lacrimal system	sense organs	101	33573	3	0	0	0.143143	-0.0392312	0.961528	0.21347	0.854187	1	0.999995
chr1.155175305.G.A	rs7528026	A	Severity	CAV	A	TRIM46	695.42	Systemic lupus erythematosus	dermatologic	479	32016	3	0	0	1.50533	-0.0492967	0.951899	0.268242	0.854188	1	0.999995
chr11.320772.A.G	rs12252	G	Severity; Risk factor	CAV	G	IFITM3	372	Disorders of conjunctiva	sense organs	256	32211	3	0	0	1.07497	0.0224586	1.02271	0.122212	0.854196	1	0.999995
chr19.52830722.G.A	rs10411226	G	Severity	CAV	G	ZNF28	396	Abnormal heart sounds	circulatory system	825	29049	3	0	0	0.805508	0.00985906	1.00991	0.0536499	0.854197	1	0.999995
chr16.3500977.C.G	rs2301762	G	Severity	CAV	G	CLUAP1	504	Other alveolar and parietoalveolar pneumonopathy	respiratory	427	36582	3	0	0	0.874552	0.0326489	1.03319	0.177668	0.854198	1	0.999995
chr21.41465921.C.T	rs62217525	C	Possible functional consequences	FCP + IP	T	TMPRSS2	259	Other endocrine disorders	endocrine/metabolic	178	34681	3	0	0	0.171274	0.0509609	1.05228	0.277321	0.854201	1	0.999995
chr21.41507982.C.A	rs75603675	A	Protective*Conflicting; Risk factor*Conflicting; Severity*Conflicting	CAV	A	TMPRSS2	705.3	Hidradenitis	dermatologic	148	20495	2	0.134689	80.9532	5.25022	0.0231191	1.02339	0.125815	0.854205	1	0.999995
chr21.41465040.G.A	rs17001042	A	Possible functional consequences	FCP + IP	A	TMPRSS2	537	Other disorders of stomach and duodenum	digestive	266	36013	3	0	0	1.50832	0.0411222	1.04198	0.223792	0.854208	1	0.999995
chr4.143996657.T.C	rs6840234	C	Protective	FCP + IP	T	GYPB	429	Ill-defined descriptions and complications of heart disease	circulatory system	763	26430	3	0	0	0.752375	-0.0100716	0.989979	0.054813	0.854214	1	0.999995
chr13.22495675.AG.A	rs10714879	A	Severity	CAV	AG	-	781.2	Abnormal posture	symptoms	126	28467	2	0.026027	24.0702	1.31701	-0.0267028	0.973651	0.145327	0.854215	1	0.999995
chr5.124614711.G.T	rs4240376	G	Severity	CAV	T	-	367	Disorders of refraction and accommodation; blindness and low vision	sense organs	1514	34687	3	0	0	0.524325	0.00858849	1.00863	0.0467424	0.854217	1	0.999995
chr2.195994321.C.T	rs191631470	T	Severity	CAV	T	DNAH7	427.6	Premature beats	circulatory system	385	29549	3	0.121845	0	1.11546	0.134233	1.14366	0.730605	0.854227	1	0.999995
chr4.106022043.T.C	rs11729561	T	Severity	CAV	C	-	274.1	Gout	endocrine/metabolic	794	37283	3	0.0222213	40.4794	3.36018	-0.0191224	0.981059	0.104082	0.85423	1	0.999995
chr12.47844974.A.G	rs731236	AG and AA genotype	Severity	CAV	G	VDR	172.22	Squamous cell carcinoma	neoplasms	149	27846	2	0.334524	81.1961	5.31803	-0.0226452	0.977609	0.123263	0.854237	1	0.999995
chr8.16932640.T.C	rs118072448	T	Severity	CAV	C	-	345.1	Epilepsy	neurological	220	34606	3	0	0	0.614322	0.0461641	1.04725	0.251284	0.854239	1	0.999995
chr7.128938247.T.G	rs10488631	TCTA haplotype	Severity in European-Americans	CAV	G	IRF5	228	Hemangioma and lymphangioma, any site	neoplasms	319	12394	1	NA	NA	0	0.0149235	1.01504	0.0812325	0.854239	1	0.999995
chr7.22548762.C.T	rs13227460	T	Severity	CAV	T	STEAP1B	526	Diseases of the jaws	digestive	130	35925	3	0	0	0.2203	0.031611	1.03212	0.172072	0.854242	1	0.999995
chr1.155175305.G.A	rs7528026	A	Severity	CAV	A	TRIM46	426.91	Cardiac pacemaker in situ	circulatory system	457	29591	3	0	0	0.505326	-0.0528944	0.94848	0.287932	0.854245	1	0.999995
chr5.131995059.C.T	rs56162149	T	Severity	CAV-FE	C	ACSL6	792	Abnormal Papanicolaou smear of cervix and cervical HPV	genitourinary	145	7816	1	NA	NA	0	0.027042	1.02741	0.147204	0.854246	1	0.999995
chr12.106231175.T.A	rs12823094	A	Severity	CAV	A	-	427.5	Arrhythmia (cardiac) NOS	circulatory system	140	27778	3	4.00824e-08	7.42599	2.16043	0.0308834	1.03137	0.168118	0.854248	1	0.999995
chrX.15602217.T.C	rs190509934	C	Protective	CAV	C	ACE2	509.1	Respiratory failure	respiratory	213	36826	3	0	0	0.398292	-0.132172	0.876191	0.719497	0.854249	1	0.999995
chr8.73355963.T.C	rs2010843	C	Severity	CAV	C	RDH10-AS1	782.6	Pallor and flushing	symptoms	153	22090	2	0	0	0.205199	0.0260248	1.02637	0.141672	0.854251	1	0.999995
chr1.155066988.C.T	rs114301457	T	Severity	CAV	T	EFNA4	626	Disorders of menstruation and other abnormal bleeding from female genital tract	genitourinary	2485	31382	3	0	0	0.504881	0.0827926	1.08632	0.450707	0.854253	1	0.999995
chr12.57108399.C.T	rs324011	T	Risk factor; Severity	CAV	T	STAT6	727.6	Rupture of tendon, nontraumatic	musculoskeletal	147	29141	3	0	0	0.920848	0.0244299	1.02473	0.132993	0.854254	1	0.999995
chr12.132489230.GC.G	rs56106917	G	Severity	CAV	G	FBRSL1	255	Disorders of adrenal glands	endocrine/metabolic	474	35051	3	0.0273892	62.5937	5.34669	-0.0128964	0.987186	0.0702078	0.854257	1	0.999995
chr9.132278286.T.C	rs11243705	C	Severity	CAV	C	SETX	557	Intestinal malabsorption (non-celiac)	digestive	133	27854	3	0	0	1.71347	0.0327124	1.03325	0.178109	0.854277	1	0.999995
chr9.87726001.C.A	rs41307457	C;A	Possible functional consequences	FCP + IP	A	CTSL	338	Pain	neurological	6367	28548	3	0.00143959	5.13938	2.10836	-0.00661014	0.993412	0.0359912	0.85428	1	0.999995
chrX.15564667.C.T	rs2074192	T	Severity (T allele); Severity for males > 50 y.o (T allele); Protective (C allele); Protective (CT genotype)	CAV	T	ACE2	276.13	Hyperpotassemia	endocrine/metabolic	1270	33975	3	6.98083e-07	10.0685	2.22392	0.00898231	1.00902	0.048908	0.854282	1	0.999995
chr9.132278286.T.C	rs11243705	C	Severity	CAV	C	SETX	706.8	Other specified diseases of sebaceous glands	dermatologic	1275	32537	3	0	0	1.69879	0.0112809	1.01134	0.0614245	0.854285	1	0.999995
chr2.195499753.A.C	rs73060484	C	Severity	CAV	C	-	628	Ovarian cyst	genitourinary	366	31149	3	0.00300233	0	1.57114	-0.021993	0.978247	0.11976	0.854294	1	0.999995
chr15.90879313.T.C	rs8039305	C	Risk factor	CAV-FE	C	FURIN	592.1	Cystitis	genitourinary	555	23427	2	0	0	0.480169	0.0119915	1.01206	0.0652989	0.854295	1	0.999995
chr5.123497022.T.C	rs62377777	T	Severity	CAV	C	-	427.8	Sinoatrial node dysfunction (Bradycardia)	circulatory system	279	29480	3	0	0	0.773213	0.0189005	1.01908	0.102922	0.854296	1	0.999995
chr12.6845711.C.T	rs5443	T	protective	CAV	C	CDCA3	296.1	Bipolar	mental disorders	203	5870	1	NA	NA	0	-0.0221999	0.978045	0.120891	0.8543	1	0.999995
chr10.130802064.T.G	rs12253652	G	Severity	CAV	G	-	290	Delirium dementia and amnestic and other cognitive disorders	mental disorders	671	34240	3	0.0171265	39.0999	3.28407	0.0153755	1.01549	0.0837307	0.854303	1	0.999995
chr17.9267091.C.T	rs34761447	C	Severity	CAV	T	STX8	514.1	Abnormal results of function study of pulmonary system	respiratory	101	35871	3	0	0	0.501654	-0.0683693	0.933915	0.372334	0.854309	1	0.999995
chr12.47903511.T.C	rs11574018	C	Severity	CAV	C	VDR	599	Other symptoms/disorders or the urinary system	genitourinary	5139	28971	3	0	0	0.235201	-0.139759	0.869568	0.761185	0.854322	1	0.999995
chr1.161509955.A.G	rs1801274	G	Severity	CAV	A	FCGR2A	704	Diseases of hair and hair follicles	dermatologic	610	13628	1	NA	NA	0	0.0108686	1.01093	0.0591951	0.854323	1	0.999995
chr8.38996464.C.A	rs7840270	C	Severity	CAV-FE	A	ADAM9	618	Genital prolapse	genitourinary	329	37752	3	0	0	0.373087	0.0155839	1.01571	0.0848776	0.854324	1	0.999995
chr17.49863303.C.T	rs77534576	T	Severity	CAV	T	-	724.2	Disorders of coccyx	musculoskeletal	364	33302	3	0	0	0.339524	0.0437491	1.04472	0.23828	0.854325	1	0.999995
chr14.94566450.G.A	rs2093266	A	Risk factor for acute kidney injury	CAV	A	SERPINA4	374	Other disorders of eyelids	sense organs	441	33535	3	0	0	1.4995	0.0174518	1.0176	0.0950525	0.854326	1	0.999995
chr5.142872984.C.T	rs10039856	C	Severity	CAV	T	ARHGAP26	766	Neuralgia, neuritis, and radiculitis NOS	symptoms	749	31789	3	0	0	0.943342	-0.0119433	0.988128	0.0650551	0.854337	1	0.999995
chr4.166008836.A.T	rs17047200	TT genotype	Severity (TT genotype)*Conflicting; Risk factor (AA genotype)*Conflicting	CAV	T	TLL1	702.2	Seborrheic keratosis	dermatologic	658	36227	3	0.0125634	32.6932	2.97147	-0.0150085	0.985104	0.0817519	0.854338	1	0.999995
chr1.109740350.G.T	rs1332018	T	Risk factor; Severity	CAV	G	GSTM3	300.4	Dysthymic disorder	mental disorders	612	24361	3	0.00379525	27.2466	2.74901	0.012079	1.01215	0.0658009	0.854351	1	0.999995
chr14.72467521.C.T	rs12587980	T	Severity	CAV	T	RGS6	687.2	NA	NA	299	37994	3	0	0	0.0423568	-0.015892	0.984234	0.0865736	0.854354	1	0.999995
chrX.15581240.G.A	rs147464721	A	Severity	CAV	A	ACE2	735.1	Flat foot	musculoskeletal	208	23393	2	0	0	0.000679969	-0.186211	0.830099	1.01448	0.854364	1	0.999995
chr4.67910532.T.C	rs9998258	T	Possible functional consequences	FCP + IP	C	TMPRSS11A	447	Other disorders of arteries and arterioles	circulatory system	466	33376	3	0.0428578	32.6457	2.96937	-0.0304171	0.970041	0.165718	0.854368	1	0.999995
chr14.102356233.A.G	rs11160678	G	Severity	CAV	G	CINP	301.2	Antisocial/borderline personality disorder	mental disorders	166	23955	3	0.139504	71.1857	6.941	0.0227658	1.02303	0.124033	0.854369	1	0.999995
chr8.124324323.T.C	rs72711165	C	Severity	CAV-FE	C	TMEM65	295.3	Psychosis	mental disorders	144	15233	2	0	0	0.780816	-0.0771596	0.925742	0.420398	0.854375	1	0.999995
chr2.112913801.G.T	rs3811046	T	Risk factor	CAV	T	IL37	789	Nausea and vomiting	symptoms	483	8382	1	NA	NA	0	-0.0146544	0.985452	0.0798485	0.854384	1	0.999995
chr7.128954129.T.C	rs10488631	TCTA haplotype	Severity in European-Americans	CAV	C	IRF5	250.25	Diabetes type 2 with peripheral circulatory disorders	endocrine/metabolic	337	5988	1	NA	NA	0	-0.051422	0.949878	0.280187	0.854384	1	0.999995
chr22.24011037.T.C	rs11090305	C	Severity	CAV	C	-	706.8	Other specified diseases of sebaceous glands	dermatologic	1227	31040	3	0	0	0.496546	-0.00868597	0.991352	0.0473299	0.85439	1	0.999995
chr17.15965007.C.T	rs8081547	T	Risk factor	FCP + IP	T	ADORA2B	642	Hypertension complicating pregnancy, childbirth, and the puerperium	pregnancy complications	153	37226	3	0	0	0.837387	0.0300375	1.03049	0.163678	0.854393	1	0.999995
chr9.87725456.A.T	rs56952354	A;T	Possible functional consequences	FCP + IP	T	CTSL	625	Pain and other symptoms associated with female genital organs	genitourinary	111	28419	2	0	0	6.07564e-05	-0.131765	0.876547	0.718007	0.854394	1	0.999995
chr4.67910402.G.A	rs4860265	G	Possible functional consequences	FCP + IP	G	TMPRSS11A	316	Substance addiction and disorders	mental disorders	1456	31287	3	0.0015423	9.39698	2.20743	0.00738257	1.00741	0.0402307	0.854401	1	0.999995
chr6.31572536.A.G	rs909253	G	Risk factor	CAV	G	TNF	585.32	End stage renal disease	genitourinary	135	11805	1	NA	NA	0	-0.0272613	0.973107	0.14856	0.854403	1	0.999995
chr11.2872637.A.G	rs10766439	A	Severity	CAV	A	-	695.41	Cutaneous lupus erythematosus	dermatologic	119	20655	2	0	0	0.0157935	-0.0283941	0.972005	0.154746	0.854414	1	0.999995
chr10.104263031.C.A	rs4925	A	Protective for neurological complications of long COVID	CAV	A	GSTO1	604	Disorders of penis	genitourinary	245	33967	3	0	0	0.318385	0.0212229	1.02145	0.115665	0.854417	1	0.999995
chrX.15564142.G.A	rs147311723	A	Severity	CAV	A	ACE2	356	Hereditary and idiopathic peripheral neuropathy	neurological	457	36519	3	0	0	0.00138459	-0.108171	0.897474	0.589536	0.854417	1	0.999995
chr9.21206606.C.G	rs28368148	G	Severity	CAV-FE	G	IFNA10	706	Diseases of sebaceous glands	dermatologic	2400	33097	3	2.25167e-06	0	1.22557	0.0409752	1.04183	0.223322	0.854421	1	0.999995
chr9.133257521.T.TC	rs8176719	TC	Severity; Risk factor	CAV-FE	TC	ABO	070.3	Viral hepatitis C	infectious diseases	2811	27927	3	4.74021e-06	0	1.87786	0.00580494	1.00582	0.0316396	0.854429	1	0.999995
chr2.45584979.T.C	-	HLA-A*02:02	Protective	IP	T	HLA-A	250.23	Type 2 diabetes with ophthalmic manifestations	endocrine/metabolic	213	5939	1	NA	NA	0	-0.0192088	0.980975	0.104697	0.854429	1	0.999995
chr21.41507982.C.A	rs75603675	A	Protective*Conflicting; Risk factor*Conflicting; Severity*Conflicting	CAV	A	TMPRSS2	277.5	Other disorders of lipoid metabolism	endocrine/metabolic	218	35489	3	0.0508282	60.5886	5.07468	-0.0186369	0.981536	0.101582	0.854431	1	0.999995
chr22.19963748.G.A	rs4680	A	Risk factor	FCP	A	COMT	585.31	Renal dialysis	genitourinary	760	32093	3	0.00253044	0.0323817	2.00065	-0.0101501	0.989901	0.0553247	0.854433	1	0.999995
chr14.55263686.C.T	rs10140801	T	Severity	CAV-FE	T	FBXO34-AS1	252	Disorders of parathyroid gland	endocrine/metabolic	456	26448	2	0	0	0.13706	-0.0129929	0.987091	0.07082	0.854434	1	0.999995
chr10.36988942.A.G	rs2091431	G	Severity	CAV	A	-	474	Acute and chronic tonsillitis	respiratory	143	26343	3	0	0	1.61805	0.0245044	1.02481	0.133569	0.854438	1	0.999995
chr1.155066988.C.T	rs114301457	T	Severity	CAV	T	EFNA4	272.11	Hypercholesterolemia	endocrine/metabolic	4823	23064	3	0.040374	8.49703	2.18572	-0.0610412	0.940785	0.332745	0.854447	1	0.999995
chr9.3320390.C.A	rs72699049	A	Severity	CAV	A	RFX3	793.2	NA	NA	136	38910	3	0.496272	0	1.85055	0.0681177	1.07049	0.371322	0.854448	1	0.999995
chr9.78543197.A.G	rs7027911	A	Severity	CAV	A	-	599.5	Frequency of urination and polyuria	genitourinary	766	10702	1	NA	NA	0	0.0100893	1.01014	0.0549986	0.854448	1	0.999995
chr18.6461231.C.G	rs11659676	G	Severity	CAV-FE	C	RPL6P27	338.2	Chronic pain	neurological	1657	5962	1	NA	NA	0	-0.00737609	0.992651	0.0402087	0.854449	1	0.999995
chr5.131995059.C.T	rs56162149	T	Severity	CAV-FE	T	ACSL6	440.22	Atherosclerosis of native arteries of the extremities with intermittent claudication	circulatory system	173	25059	2	0.0972484	48.6054	1.94573	0.0242993	1.0246	0.132466	0.854455	1	0.999995
chr20.50172836.A.G	rs6122883	G	Severity	CAV-FE	G	LINC01273	627.3	Postmenopausal atrophic vaginitis	genitourinary	624	30955	3	0	0	0.0335282	0.0120281	1.0121	0.0655705	0.854455	1	0.999995
chr14.76832814.C.CT	rs34279101	CT	Severity	CAV	CT	LRRC74A	557	Intestinal malabsorption (non-celiac)	digestive	135	28013	3	0.0969441	55.3265	4.47692	0.0296293	1.03007	0.161523	0.854455	1	0.999995
chr12.132489230.GC.G	rs56106917	G	Severity	CAV	G	FBRSL1	090	Sexually transmitted infections (not HIV or hepatitis)	infectious diseases	902	37713	3	0.00530077	38.4806	3.25101	-0.00972771	0.990319	0.0530313	0.854458	1	0.999995
chr12.52726315.TC.T	rs5798227	T	Risk factor	CAV	TC	-	510	Other diseases of lung	respiratory	298	38708	3	0	0	1.40117	0.0257501	1.02608	0.140379	0.854458	1	0.999995
chr10.52340585.A.T	rs1441121	T	Severity	CAV	A	-	1005	NA	NA	517	35912	3	1.97496e-07	20.5235	2.51647	0.0135825	1.01368	0.0740466	0.854459	1	0.999995
chr4.68840276.G.A	rs115162070	G	Severity	CAV	A	-	565	Anal and rectal conditions	digestive	1237	35554	3	0.0171329	45.3907	3.66238	0.0186893	1.01886	0.101887	0.85446	1	0.999995
chr2.167953627.G.A	rs7595310	A	Severity	CAV-FE	A	STK39	480.1	Bacterial pneumonia	respiratory	165	25740	2	0.0721966	67.9255	3.11774	0.0232498	1.02352	0.126757	0.854468	1	0.999995
chr12.132489230.GC.G	rs56106917	G	Severity	CAV	G	FBRSL1	560.2	Impaction of intestine	digestive	212	28319	3	0	0	1.42135	0.019536	1.01973	0.10651	0.854469	1	0.999995
chr11.320772.A.G	rs12252	G	Severity; Risk factor	CAV	G	IFITM3	530.11	GERD	digestive	6906	27170	3	0.000287879	0	1.62834	-0.00526852	0.994745	0.0287253	0.854476	1	0.999995
chr6.18015216.C.T	rs140247774	T	Severity	CAV	T	-	414	Other forms of chronic heart disease	circulatory system	500	32861	3	0	0	1.16871	-0.0355736	0.965052	0.193957	0.854476	1	0.999995
chr16.85959043.C.T	rs12444486	C	Severity in African-Americans	CAV	C	-	389	Hearing loss	sense organs	1952	33539	3	0.00222179	34.1647	3.03788	-0.00636993	0.99365	0.0347356	0.854497	1	0.999995
chr15.90866675.C.T	rs79742014	T	Protective	IP	T	FURIN	348.8	Encephalopathy, not elsewhere classified	neurological	124	34923	3	0	0	0.887274	0.093549	1.09806	0.510143	0.854501	1	0.999995
chr1.161509955.A.G	rs1801274	G	Severity	CAV	A	FCGR2A	585.33	Chronic Kidney Disease, Stage III	genitourinary	153	12708	1	NA	NA	0	0.0214196	1.02165	0.116808	0.854505	1	0.999995
chr22.49281538.G.A	rs62220604	G	Severity	CAV	A	-	286.2	Encounter for long-term (current) use of anticoagulants	hematopoietic	532	34531	3	0.0217411	43.3932	3.53314	0.0164712	1.01661	0.089826	0.854509	1	0.999995
chr21.41464802.A.G	rs462574	A	Possible functional consequences	FCP + IP	A	TMPRSS2	199	Neoplasm of uncertain behavior	neoplasms	371	35002	3	0.00637413	0	1.79382	0.0214023	1.02163	0.11672	0.854512	1	0.999995
chr3.148742201.A.C	rs5186	C	Severity	CAV	C	AGTR1	357	Inflammatory and toxic neuropathy	neurological	1175	36503	3	0	0	1.52052	-0.0103137	0.989739	0.0562516	0.854524	1	0.999995
chr17.27263807.T.C	rs60811869	C	Severity	CAV	C	-	530.13	Barrett's esophagus	digestive	289	28341	3	0	0	0.308925	0.0452624	1.0463	0.246866	0.854525	1	0.999995
chr7.107967457.C.T	rs2237698	T	Severity	CAV	T	LAMB1	727.6	Rupture of tendon, nontraumatic	musculoskeletal	148	29330	3	0	0	1.49749	0.0333808	1.03394	0.182064	0.854526	1	0.999995
chr1.173115604.T.G	rs17300100	G	Severity	CAV	G	-	196	Radiotherapy	neoplasms	453	34562	3	4.95079e-06	22.1377	2.56864	0.0250023	1.02532	0.13639	0.854551	1	0.999995
chr12.52726315.TC.T	rs5798227	T	Risk factor	CAV	TC	-	619.4	Noninflammatory disorders of vagina	genitourinary	1023	34535	3	0.0149963	34.3317	3.04561	-0.0146837	0.985424	0.0801075	0.854562	1	0.999995
chr1.206773552.T.C	rs1800896	C	Severity	FCP	C	IL10	345	Epilepsy, recurrent seizures, convulsions	neurological	915	35063	3	0.0104632	57.4156	4.69655	-0.00926552	0.990777	0.0505488	0.854564	1	0.999995
chr1.173115604.T.G	rs17300100	G	Severity	CAV	G	-	481	Influenza	respiratory	157	33594	3	0.100035	0	1.66232	0.0448451	1.04587	0.244662	0.854567	1	0.999995
chr11.320772.A.G	rs12252	G	Severity; Risk factor	CAV	G	IFITM3	706.8	Other specified diseases of sebaceous glands	dermatologic	1223	31758	3	0.00551858	30.9044	2.89454	-0.0105821	0.989474	0.0577332	0.854568	1	0.999995
chr15.34253720.A.G	rs2705343	G	Severity	CAV-FE	G	SLC12A6	244.1	Secondary hypothyroidism	endocrine/metabolic	915	30588	3	0.00485283	20.9871	2.53123	0.0117988	1.01187	0.0643754	0.854577	1	0.999995
chr1.173115604.T.G	rs17300100	G	Severity	CAV	G	-	537	Other disorders of stomach and duodenum	digestive	264	35364	3	0.0482162	0	1.91025	-0.0350047	0.965601	0.190992	0.85458	1	0.999995
chr4.67964168.T.A	rs720009	A	Possible functional consequences	FCP + IP	A	TMPRSS11A	525	Other diseases of the teeth and supporting structures	digestive	216	36563	3	0	0	0.670845	0.029951	1.0304	0.163425	0.854586	1	0.999995
chr11.611919.C.G	rs702966	C	Severity in African-Americans	CAV	G	PHRF1	654	Other and unspecified complications of birth; puerperium affecting management of mother	pregnancy complications	367	29134	2	0	0	0.012183	0.0148216	1.01493	0.0808831	0.854604	1	0.999995
chr4.188627868.CTCT.C	rs1734523522	C	Severity	CAV	C	LINC01060	726.1	Enthesopathy	musculoskeletal	1339	28971	3	0	0	0.209548	-0.0124447	0.987632	0.0679142	0.854608	1	0.999995
chr9.21206606.C.G	rs28368148	G	Severity	CAV-FE	G	IFNA10	433.1	Occlusion and stenosis of precerebral arteries	circulatory system	673	35871	3	1.5453	40.808	3.37884	0.0852126	1.08895	0.465076	0.854623	1	0.999995
chr21.41464802.A.G	rs462574	A	Possible functional consequences	FCP + IP	A	TMPRSS2	471	Nasal polyps	respiratory	113	26505	3	0	0	0.522343	0.0385522	1.03931	0.210416	0.854626	1	0.999995
chr1.196673103.G.A	rs800292	A	Severity	CAV	A	CFH	204.4	Multiple myeloma	neoplasms	113	28961	2	0	0	0.341766	0.0266883	1.02705	0.145666	0.854629	1	0.999995
chr2.112913801.G.T	rs3811046	T	Risk factor	CAV	G	IL37	369	Infection of the eye	sense organs	608	25583	2	0.021138	67.5313	3.07989	0.0120768	1.01215	0.0659206	0.85464	1	0.999995
chr16.85959043.C.T	rs12444486	C	Severity in African-Americans	CAV	C	-	280	Iron deficiency anemias	hematopoietic	2685	28055	3	0	0	0.833883	0.0055355	1.00555	0.0302153	0.85464	1	0.999995
chr12.6845711.C.T	rs5443	T	protective	CAV	C	CDCA3	454.11	Varicose veins of lower extremity, symptomtic	circulatory system	202	7758	1	NA	NA	0	0.0218561	1.0221	0.119304	0.854644	1	0.999995
chr1.87162490.C.T	rs10873821	C	Severity	CAV	C	LINC01140	585	Renal failure	genitourinary	1362	7167	1	NA	NA	0	0.00828258	1.00832	0.0452118	0.854645	1	0.999995
chr21.41426103.C.A	rs17000900	A	Severity	CAV-FE	A	MX1	261.4	Vitamin D deficiency	endocrine/metabolic	8606	25068	3	0.00161524	41.0732	3.39404	-0.00483059	0.995181	0.026369	0.854647	1	0.999995
chr11.88436431.C.T	rs72953026	T	Severity	CAV-FE	T	-	751.21	Cystic kidney disease	congenital anomalies	105	38363	3	0	0	0.257723	-0.0424624	0.958427	0.231795	0.854649	1	0.999995
chr5.131995059.C.T	rs56162149	T	Severity	CAV-FE	T	ACSL6	525	Other diseases of the teeth and supporting structures	digestive	129	27776	2	0.193565	72.4065	3.62405	0.0269503	1.02732	0.147119	0.854652	1	0.999995
chr5.131995059.C.T	rs56162149	T	Severity	CAV-FE	T	ACSL6	561.2	NA	NA	685	27507	2	0	0	0.302087	-0.0124638	0.987614	0.06804	0.854654	1	0.999995
chr5.142872984.C.T	rs10039856	C	Severity	CAV	T	ARHGAP26	628	Ovarian cyst	genitourinary	366	31148	3	0	0	0.833489	-0.0172525	0.982895	0.094182	0.854654	1	0.999995
chr2.74462906.CA.C	rs765427546	C	Severity	CAV	C	MOGS	535	Gastritis and duodenitis	digestive	991	23168	2	0	0	0.000612384	0.193773	1.21382	1.05781	0.854655	1	0.999995
chr19.39248147.C.T	rs12979860	C	Severity (C allele)*Conflicting; Risk factor (T allele)*Conflicting	CAV	T	IFNL4	292.3	Memory loss	mental disorders	802	26659	2	0	0	0.0131107	-0.00988212	0.990167	0.0539482	0.854659	1	0.999995
chr13.41746691.T.A	rs10507497	A	Severity	CAV-FE	A	VWA8	368	Visual disturbances	sense organs	1138	35322	3	0	0	0.623912	0.00952581	1.00957	0.0520037	0.85466	1	0.999995
chr11.71456403.G.T	rs12785878	G	Severity	CAV	G	NADSYN1	426.2	Atrioventricular [AV] block	circulatory system	110	10521	1	NA	NA	0	-0.0280996	0.972292	0.153403	0.854661	1	0.999995
chr17.35880776.C.T	rs2107538	T	Risk factor; Severity	FCP	T	CCL5	477	Epistaxis or throat hemorrhage	respiratory	373	26551	3	0	0	0.714586	0.0150825	1.0152	0.0823419	0.854665	1	0.999995
chr19.24134099.G.A	rs10407383	A	Severity	CAV-FE	A	ZNF254	278.4	Abnormal weight gain	endocrine/metabolic	624	25814	3	0	0	0.460449	-0.0122199	0.987854	0.0667166	0.854671	1	0.999995
chr11.2872637.A.G	rs10766439	A	Severity	CAV	A	-	949	Allergies, other	injuries & poisonings	994	30141	3	0.000339942	9.46311	2.20904	-0.0098033	0.990245	0.0535245	0.854676	1	0.999995
chr4.71762286.C.T	rs113574864	T	Severity	CAV	T	GC	740	Osteoarthrosis	musculoskeletal	5537	30945	3	0.000666064	0	1.81985	0.00691776	1.00694	0.0377701	0.854677	1	0.999995
chr12.52726315.TC.T	rs5798227	T	Risk factor	CAV	TC	-	296.1	Bipolar	mental disorders	793	24336	3	0.0228882	49.4023	3.95275	-0.0160946	0.984034	0.0878755	0.854679	1	0.999995
chr1.46309111.A.G	rs41292543	G	Severity	CAV-FE	G	UQCRH	473.4	Voice disturbance	respiratory	737	26709	3	0	0	0.119696	-0.0204434	0.979764	0.111621	0.854681	1	0.999995
chr6.12216733.A.G	rs10755709	A	Severity	CAV	G	-	585.2	Renal failure NOS	genitourinary	136	19481	2	0.0556379	60.0459	2.50287	-0.0239571	0.976328	0.130811	0.854686	1	0.999995
chr1.12207235.C.T	rs3397	T	Severity	CAV-FE	C	TNFRSF1B	395.6	Heart valve replaced	circulatory system	278	20053	2	0	0	0.282112	0.0169116	1.01706	0.0923434	0.85469	1	0.999995
chr12.47879112.A.G	rs2228570	AG genotype	Severity	CAV	A	VDR	564	Functional digestive disorders	digestive	943	24886	3	0	0	0.491921	0.00938358	1.00943	0.051239	0.854693	1	0.999995
chr5.142872984.C.T	rs10039856	C	Severity	CAV	T	ARHGAP26	618	Genital prolapse	genitourinary	332	38410	3	6.19176e-06	0	1.8514	-0.0186705	0.981503	0.101951	0.854693	1	0.999995
chr4.24511798.A.G	rs73246461	G	Severity	CAV	G	-	600	Hyperplasia of prostate	genitourinary	1950	34388	3	0	0	0.261225	-0.00931978	0.990724	0.050893	0.8547	1	0.999995
chr20.1135233.C.T	rs141024057	T	Severity	CAV	T	PSMF1	573.7	Abnormal results of function study of liver	digestive	623	24767	2	0	0	0.000591765	0.187266	1.20595	1.02261	0.8547	1	0.999995
chr1.12207235.C.T	rs3397	T	Severity	CAV-FE	T	TNFRSF1B	274.1	Gout	endocrine/metabolic	260	7747	1	NA	NA	0	0.0210417	1.02126	0.114915	0.854714	1	0.999995
chr3.148742201.A.C	rs5186	C	Severity	CAV	C	AGTR1	452	Other venous embolism and thrombosis	circulatory system	971	31989	3	0	0	0.890906	0.0116603	1.01173	0.0636833	0.854721	1	0.999995
chr6.52200448.A.G	rs13192246	G	Severity	CAV	A	-	695.42	Systemic lupus erythematosus	dermatologic	322	23982	2	0	0	0.2518	0.0164626	1.0166	0.0899128	0.854723	1	0.999995
chr14.72467521.C.T	rs12587980	T	Severity	CAV	T	RGS6	272.9	Unspecified disorder of lipoid metabolism	endocrine/metabolic	459	22943	3	0.00868412	28.2108	2.78594	0.0134662	1.01356	0.0735502	0.854728	1	0.999995
chr10.89010241.T.C	rs982764	T	Severity	CAV-FE	C	FAS	726.3	Bursitis	musculoskeletal	261	29208	3	0	0	1.25045	0.0177116	1.01787	0.096738	0.854729	1	0.999995
chr3.126118894.C.T	rs1868132	T	Severity	CAV	T	ALDH1L1	707	Chronic ulcer of skin	dermatologic	612	28691	2	0	0	0.436893	0.0171476	1.0173	0.0936582	0.85473	1	0.999995
chr19.50379362.T.C	rs1405655	C	Severity	CAV-FE	C	NR1H2	250.14	Type 1 diabetes with neurological manifestations	endocrine/metabolic	100	20974	2	0	0	0.111617	0.0270587	1.02743	0.147799	0.854737	1	0.999995
chr9.131672331.T.G	rs12551879	G	Severity	CAV	G	RAPGEF1	528	Diseases of the oral soft tissues, excluding lesions specific for gingiva and tongue	digestive	375	37219	3	7.66454e-08	0	1.7175	0.0247378	1.02505	0.135124	0.85474	1	0.999995
chr1.155197995.A.G	rs41264915	A	Severity	CAV-FE	G	THBS3	598	Abnormal findings on examination of urine	genitourinary	377	38175	3	0	0	0.312536	-0.0208692	0.979347	0.113993	0.85474	1	0.999995
chr3.149000300.G.T	rs76488148	T	Severity	CAV	T	GYG1	172.22	Squamous cell carcinoma	neoplasms	149	27667	2	0	0	0.0331426	0.0422744	1.04318	0.23092	0.854743	1	0.999995
chr10.76490426.T.C	rs114026383	C	Risk factor for European population	CAV	C	LRMDA	290.16	Vascular dementia	mental disorders	125	22746	2	0.260898	26.6405	1.36315	0.0963287	1.10112	0.526194	0.854746	1	0.999995
chr10.76490426.T.C	rs114026383	C	Risk factor for European population	CAV	C	LRMDA	306.9	Tension headache	mental disorders	217	24343	3	0	0	0.466332	-0.0662993	0.935851	0.362181	0.854754	1	0.999995
chr7.22728408.A.G	rs2069837	G	Severity	CAV-FE	G	IL6	507	Pleurisy; pleural effusion	respiratory	294	36836	3	0	0	1.26704	-0.0256435	0.974682	0.140088	0.854757	1	0.999995
chr6.52236941.T.C	rs763780	C	Protective	FCP	C	IL17F	738.4	Acquired spondylolisthesis	musculoskeletal	192	36058	3	0.0232736	12.4588	2.28464	-0.0406558	0.96016	0.222113	0.854766	1	0.999995
chr22.19963748.G.A	rs4680	A	Risk factor	FCP	A	COMT	352.2	Facial nerve disorders [CN7]	neurological	184	35403	3	0.0162964	28.0785	2.78081	0.0197929	1.01999	0.108134	0.854767	1	0.999995
chr19.52830722.G.A	rs10411226	G	Severity	CAV	G	ZNF28	433.31	Transient cerebral ischemia	circulatory system	567	29913	3	0	0	0.158549	-0.0119602	0.988111	0.0653457	0.854775	1	0.999995
chr9.87726001.C.A	rs41307457	C;A	Possible functional consequences	FCP + IP	A	CTSL	360	Disorders of the globe	sense organs	116	33775	3	0	0	0.609501	-0.0422172	0.958662	0.23066	0.854776	1	0.999995
chr21.41470664.C.T	rs61735794	T	Risk factor	CAV	T	TMPRSS2	626.11	Absent or infrequent menstruation	genitourinary	579	31379	3	0.318212	24.4817	2.64836	-0.0524435	0.948908	0.286547	0.854783	1	0.999995
chr2.191909428.G.A	rs147509469	A	Risk factor for females	CAV	A	CAVIN2-AS1	634.1	Missed abortion/Hydatidiform mole	pregnancy complications	121	38369	3	0	0	9.19733e-05	0.128157	1.13673	0.700281	0.854792	1	0.999995
chr1.31151182.G.C	rs12083278	C	Severity	CAV	G	-	389.1	Sensorineural hearing loss	sense organs	1172	32438	3	1.30791e-06	24.1413	2.63648	-0.00865386	0.991383	0.047289	0.854798	1	0.999995
chrX.15592465.T.A	rs73195521	A	Severity	CAV	A	ACE2	369	Infection of the eye	sense organs	856	33661	3	0	0	0.00276993	0.188101	1.20696	1.02789	0.8548	1	0.999995
chrX.15599938.A.G	rs2106809	G	Severity	CAV	G	ACE2	611	Abnormal findings on mammogram or breast exam	genitourinary	1903	33457	3	0.00680284	51.4243	4.11729	-0.00788503	0.992146	0.0430898	0.854805	1	0.999995
chr19.39248147.C.T	rs12979860	C	Severity (C allele)*Conflicting; Risk factor (T allele)*Conflicting	CAV	C	IFNL4	773	NA	NA	1455	6452	1	NA	NA	0	-0.00803281	0.991999	0.0438989	0.85481	1	0.999995
chr2.196087686.G.A	rs2176724	A	Severity	CAV	A	-	418	Nonspecific chest pain	circulatory system	4978	29318	3	0.000366584	16.5167	2.39569	-0.00519204	0.994821	0.0283756	0.854817	1	0.999995
chr11.14893332.A.G	rs10741657	G	Severity	CAV	A	CYP2R1	960	Poisoning by antibiotics	injuries & poisonings	320	37026	3	0	0	1.31521	-0.0160206	0.984107	0.0875602	0.854824	1	0.999995
chr1.90742957.A.C	rs2166172	C	Severity	CAV-FE	C	-	250.23	Type 2 diabetes with ophthalmic manifestations	endocrine/metabolic	679	26786	3	5.9826e-06	40.17	3.34281	-0.0120909	0.987982	0.0660846	0.854828	1	0.999995
chr11.88824823.A.G	rs10831496	G	Severity	CAV-FE	G	GRM5	427.3	Other specified cardiac dysrhythmias	circulatory system	137	10512	1	NA	NA	0	0.0243678	1.02467	0.133187	0.854829	1	0.999995
chr2.162044379.C.T	rs3788979	T	Risk factor	CAV	T	DPP4	053	Herpes zoster	infectious diseases	652	27394	3	0	0	0.677591	-0.0162764	0.983855	0.0889631	0.854832	1	0.999995
chr6.52236941.T.C	rs763780	C	Protective	FCP	C	IL17F	296	Mood disorders	mental disorders	6659	24367	3	0.0102354	63.6557	5.50293	-0.00784052	0.99219	0.0428555	0.854835	1	0.999995
chr9.21206606.C.G	rs28368148	G	Severity	CAV-FE	G	IFNA10	352.1	Trigeminal nerve disorders [CN5]	neurological	117	35360	3	0	0	0.00080792	0.186507	1.20503	1.01944	0.854837	1	0.999995
chr15.34253720.A.G	rs2705343	G	Severity	CAV-FE	G	SLC12A6	790.6	Other abnormal blood chemistry	symptoms	3004	32070	3	0	0	0.718136	-0.00673309	0.99329	0.0368028	0.854837	1	0.999995
chr2.196087686.G.A	rs2176724	A	Severity	CAV	A	-	458.9	Hypotension NOS	circulatory system	271	36225	3	0	0	0.709694	-0.0197604	0.980434	0.108012	0.85484	1	0.999995
chr11.14893332.A.G	rs10741657	G	Severity	CAV	A	CYP2R1	276	Disorders of fluid, electrolyte, and acid-base balance	endocrine/metabolic	2603	34275	3	0.00138868	32.0494	2.94331	0.00597314	1.00599	0.0326496	0.85484	1	0.999995
chr1.46309111.A.G	rs41292543	G	Severity	CAV-FE	G	UQCRH	442.1	Aortic aneurysm	circulatory system	738	33400	3	0	0	0.888424	0.0187706	1.01895	0.102606	0.854846	1	0.999995
chr17.45714244.T.C	rs113661667	C	Risk factor	CAV-FE	C	LINC02210-CRHR1	401.22	Hypertensive chronic kidney disease	circulatory system	161	21944	3	0	0	0.194126	-0.0330081	0.967531	0.180434	0.854847	1	0.999995
chr1.20166359.C.T	rs72663004	T	Severity	CAV	T	PLA2G2C	350.2	Abnormality of gait	neurological	2650	33490	3	0	0	0.179807	-0.0132254	0.986862	0.0722957	0.854849	1	0.999995
chr4.25613313.G.A	-	HLA-A*02:02	Protective	IP	A	HLA-A	687.1	Rash and other nonspecific skin eruption	dermatologic	2726	29248	3	0	0	1.47652	-0.00710099	0.992924	0.0388183	0.854854	1	0.999995
chr12.132489230.GC.G	rs56106917	G	Severity	CAV	G	FBRSL1	443.7	Peripheral angiopathy in diseases classified elsewhere	circulatory system	930	33298	3	0.00148088	32.9085	2.981	-0.00969506	0.990352	0.0530016	0.854861	1	0.999995
chr22.43928847.C.G	rs738409	G	Protective*Conflicting; Severity*Conflicting	CAV	G	PNPLA3	681.3	Cellulitis and abscess of arm/hand	dermatologic	106	33276	3	0	0	0.9468	-0.0309616	0.969513	0.169264	0.854862	1	0.999995
chr22.24011037.T.C	rs11090305	C	Severity	CAV	C	-	318	Tobacco use disorder	mental disorders	3659	30028	3	0	0	0.956888	0.00530406	1.00532	0.0289968	0.854862	1	0.999995
chr15.60845514.G.A	rs17303202	A	Risk factor; Severity	CAV-FE	A	RORA	473.3	Paralysis/spasm of vocal cords or larynx	respiratory	115	26645	3	0.0516243	41.4611	3.41653	-0.0279101	0.972476	0.152585	0.854865	1	0.999995
chrX.12885540.A.T	rs179008	T	Severity; Risk factor	CAV	T	TLR7	567	Peritonitis and retroperitoneal infections	digestive	155	34760	3	0	0	0.441858	-0.0329068	0.967629	0.179904	0.854866	1	0.999995
chr14.74952741.A.G	rs2268616	G	Risk factor	CAV	G	PGF	275.53	Disorders of phosphorus metabolism	endocrine/metabolic	114	36600	3	0	0	0.000904637	0.0719628	1.07462	0.393453	0.854876	1	0.999995
chr10.51197961.C.A	rs7897633	A	Severity in European-Americans	CAV	C	PRKG1	300.12	Agorophobia, social phobia, and panic disorder	mental disorders	584	24330	3	0.0484394	68.7473	6.39946	0.0122861	1.01236	0.0671749	0.854879	1	0.999995
chr5.123497022.T.C	rs62377777	T	Severity	CAV	C	-	558	Noninfectious gastroenteritis	digestive	749	28240	3	0.00255289	6.44311	2.13774	-0.011555	0.988511	0.0631788	0.854881	1	0.999995
chr3.101705614.T.C	rs11919389	C	Risk factor	CAV	C	PDCL3P4	300.1	Anxiety disorder	mental disorders	4646	24275	3	0.0026775	57.6422	4.72168	0.00465095	1.00466	0.0254299	0.854882	1	0.999995
chr11.88824823.A.G	rs10831496	G	Severity	CAV-FE	A	GRM5	317.11	Alcoholic liver damage	mental disorders	210	20130	2	0.0731601	65.8291	2.92647	-0.0208378	0.979378	0.113936	0.854883	1	0.999995
chr6.45737076.T.A	rs16873740	A	Severity	CAV	A	-	426.91	Cardiac pacemaker in situ	circulatory system	457	29528	3	0	0	1.8606	-0.0179543	0.982206	0.0981697	0.854884	1	0.999995
chr20.23046984.T.C	rs1042580	C	Severity	CAV	C	THBD	626.11	Absent or infrequent menstruation	genitourinary	286	18963	2	0.00086069	4.33703	1.04534	0.017716	1.01787	0.0968694	0.854888	1	0.999995
chr2.127137039.A.G	rs744373	G	Severity	CAV	G	-	681.2	Cellulitis and abscess of face/neck	dermatologic	112	33777	3	0	0	1.05209	0.0257156	1.02605	0.140612	0.854889	1	0.999995
chr5.86011821.T.G	rs4424029	G	Severity	CAV	G	-	578.2	Blood in stool	digestive	376	33993	3	0	0	0.511379	-0.0144311	0.985673	0.0789106	0.854893	1	0.999995
chr12.6845711.C.T	rs5443	T	protective	CAV	T	CDCA3	535.1	Acute gastritis	digestive	131	14338	1	NA	NA	0	-0.0236055	0.976671	0.12908	0.854897	1	0.999995
chr1.206773552.T.C	rs1800896	C	Severity	FCP	C	IL10	512.9	Other dyspnea	respiratory	3931	23132	3	0.000600777	28.0853	2.78107	0.00495655	1.00497	0.027104	0.854899	1	0.999995
chr8.124324323.T.C	rs72711165	C	Severity	CAV-FE	C	TMEM65	425.1	Primary/intrinsic cardiomyopathies	circulatory system	799	37723	3	0	0	0.734408	0.0320304	1.03255	0.175159	0.854905	1	0.999995
chr20.50172836.A.G	rs6122883	G	Severity	CAV-FE	G	LINC01273	507	Pleurisy; pleural effusion	respiratory	290	36319	3	3.23325e-06	8.66949	2.18985	0.0171537	1.0173	0.0938099	0.854911	1	0.999995
chr8.97128242.T.C	rs7817272	C	Severity	CAV	C	CPQ	313.1	Attention deficit hyperactivity disorder	mental disorders	221	38318	3	0.0742234	57.5915	4.71604	-0.0211773	0.979045	0.115819	0.854917	1	0.999995
chr6.147217556.A.G	rs116898161	G	Severity	CAV	G	STXBP5	714	Rheumatoid arthritis and other inflammatory polyarthropathies	musculoskeletal	957	36188	3	0.0359066	42.5449	3.48098	-0.0340338	0.966539	0.186137	0.854922	1	0.999995
chr2.36677870.C.A	rs6714112	C	Severity	CAV	A	-	610.1	Cystic mastopathy	genitourinary	324	33142	3	0.00347397	0	1.69493	-0.022604	0.97765	0.123631	0.854928	1	0.999995
chrX.15592465.T.A	rs73195521	A	Severity	CAV	A	ACE2	272	Disorders of lipoid metabolism	endocrine/metabolic	13500	23077	3	0	0	0.145444	-0.056412	0.94515	0.308556	0.854935	1	0.999995
chr13.23084699.A.G	rs1984162	G	Severity	CAV	G	-	244.5	Congenital hypothyroidism	endocrine/metabolic	160	31157	3	0	0	0.0888283	-0.0244287	0.975867	0.133625	0.854943	1	0.999995
chr2.167953627.G.A	rs7595310	A	Severity	CAV-FE	A	STK39	290.11	Alzheimer's disease	mental disorders	148	26259	2	0	0	0.0186481	-0.0253824	0.974937	0.138844	0.854945	1	0.999995
chr2.6013310.G.A	rs73910904	A	Risk factor	CAV	A	-	244.4	Hypothyroidism NOS	endocrine/metabolic	3141	31217	3	0	0	0.827864	0.017843	1.018	0.0976082	0.854953	1	0.999995
chr15.33615902.C.T	rs12593288	C	Severity	CAV	T	RYR3	464	Acute sinusitis	respiratory	519	28115	3	0.0386382	55.259	4.47017	-0.0168072	0.983333	0.0919452	0.854958	1	0.999995
chr9.21206606.C.G	rs28368148	G	Severity	CAV-FE	G	IFNA10	110	Dermatophytosis / Dermatomycosis	infectious diseases	2931	31341	3	0	0	0.973643	0.0394852	1.04028	0.216007	0.854958	1	0.999995
chr7.128938247.T.G	rs10488631	TCTA haplotype	Severity in European-Americans	CAV	T	IRF5	509.1	Respiratory failure	respiratory	178	23960	2	0	0	0.166282	0.019786	1.01998	0.108242	0.85496	1	0.999995
chr1.244873270.T.C	rs12130553	C	Severity	CAV	C	-	252.1	Hyperparathyroidism	endocrine/metabolic	145	9826	1	NA	NA	0	0.02219	1.02244	0.121396	0.854963	1	0.999995
chr10.51197961.C.A	rs7897633	A	Severity in European-Americans	CAV	C	PRKG1	580.32	Nephritis and nephropathy with pathological lesion	genitourinary	154	32061	3	0.15985	73.9648	7.6819	0.0239922	1.02428	0.131256	0.854963	1	0.999995
chr4.67963489.G.A	rs6552134	G	Possible functional consequences	FCP + IP	A	TMPRSS11A	218	Benign neoplasm of uterus	neoplasms	364	8477	1	NA	NA	0	0.0174667	1.01762	0.0955564	0.854963	1	0.999995
chr4.67963489.G.A	rs6552134	G	Possible functional consequences	FCP + IP	A	TMPRSS11A	218.1	Uterine leiomyoma	neoplasms	364	8477	1	NA	NA	0	0.0174667	1.01762	0.0955564	0.854963	1	0.999995
chr2.45584979.T.C	-	HLA-A*02:02	Protective	IP	C	HLA-A	771	Musculoskeletal symptoms referable to limbs	symptoms	859	26585	2	0	0	0.502571	0.00976667	1.00981	0.0534332	0.854968	1	0.999995
chr1.35908500.C.T	rs2765013	C	Severity	CAV	T	AGO1	255.21	Glucocorticoid deficiency	endocrine/metabolic	213	34376	3	0	0	0.575562	-0.0220562	0.978185	0.120671	0.854971	1	0.999995
chrX.12885540.A.T	rs179008	T	Severity; Risk factor	CAV	T	TLR7	747.1	Cardiac congenital anomalies	congenital anomalies	318	37582	3	0.0254708	27.9198	2.77469	0.0221638	1.02241	0.121268	0.85498	1	0.999995
chr9.117713024.A.G	rs4986790	G	Severity	CAV	G	TLR4	271	Disorders of carbohydrate transport and metabolism	endocrine/metabolic	4268	33380	3	0	0	1.77811	-0.00889816	0.991141	0.0486883	0.854988	1	0.999995
chr17.42362183.A.G	rs744166	G	Risk factor; Severity	CAV	G	STAT3	290.11	Alzheimer's disease	mental disorders	148	26630	2	0.0287607	39.8139	1.66151	-0.0233212	0.976949	0.127613	0.854994	1	0.999995
chr2.181488719.A.C	rs2034831	C	Severity	CAV	C	ITGA4	781	Symptoms involving nervous and musculoskeletal systems	symptoms	358	37860	3	0.20462	68.2973	6.30861	0.0322846	1.03281	0.176665	0.854998	1	0.999995
chr19.52830722.G.A	rs10411226	G	Severity	CAV	G	ZNF28	368.4	Visual field defects	sense organs	102	29561	3	0	0	0.201999	-0.0277336	0.972647	0.151762	0.854999	1	0.999995
chr2.195519781.A.G	rs74417002	G	Severity	CAV	G	-	375.1	Dry eyes	sense organs	1663	33638	3	0	0	0.374835	-0.0171245	0.983021	0.0937089	0.855001	1	0.999995
chr21.41465921.C.T	rs62217525	C	Possible functional consequences	FCP + IP	T	TMPRSS2	189	Cancer of urinary organs (incl. kidney and bladder)	neoplasms	298	38467	3	0	0	0.933695	0.0397675	1.04057	0.217624	0.855006	1	0.999995
chr6.147217556.A.G	rs116898161	G	Severity	CAV	G	STXBP5	402	NA	NA	834	37304	3	0	0	0.572141	-0.0328824	0.967652	0.17995	0.855009	1	0.999995
chr1.20166359.C.T	rs72663004	T	Severity	CAV	T	PLA2G2C	296.22	Major depressive disorder	mental disorders	5997	24363	3	0	0	1.31931	0.00877954	1.00882	0.0480476	0.855013	1	0.999995
chr4.69615987.C.T	rs7688383	T	Loss of smell and taste	CAV	T	UGT2A1	530	Diseases of esophagus	digestive	7412	27687	3	0	0	0.804025	-0.00375356	0.996253	0.0205435	0.855023	1	0.999995
chr10.98166813.G.T	rs10786398	T	Severity	CAV	T	R3HCC1L	525	Other diseases of the teeth and supporting structures	digestive	198	23631	2	0	0	0.96311	-0.0261511	0.974188	0.143128	0.855025	1	0.999995
chr17.15965007.C.T	rs8081547	T	Risk factor	FCP + IP	T	ADORA2B	614.52	Vaginitis and vulvovaginitis	genitourinary	737	34784	3	0	0	0.722653	0.0137738	1.01387	0.0753884	0.85503	1	0.999995
chr12.106231175.T.A	rs12823094	A	Severity	CAV	A	-	695.8	Other specified erythematous conditions	dermatologic	313	30390	3	0	0	0.270901	-0.0217201	0.978514	0.118886	0.855036	1	0.999995
chr2.195994321.C.T	rs191631470	T	Severity	CAV	T	DNAH7	174.1	Breast cancer [female]	neoplasms	1182	35782	3	0	0	0.0726808	-0.0584721	0.943205	0.320051	0.855036	1	0.999995
chr13.73984368.C.T	rs12871414	C	Severity	CAV	T	KLF12	740.9	Osteoarthrosis NOS	musculoskeletal	2837	30509	3	0	0	0.206879	-0.0071641	0.992862	0.0392135	0.855037	1	0.999995
chr4.67910402.G.A	rs4860265	G	Possible functional consequences	FCP + IP	G	TMPRSS11A	442	Other aneurysm	circulatory system	852	32590	3	0.00262544	9.54439	2.21103	0.0097854	1.00983	0.0535623	0.85504	1	0.999995
chr5.131995059.C.T	rs56162149	T	Severity	CAV-FE	C	ACSL6	327	Sleep disorders	neurological	848	6995	1	NA	NA	0	0.0111236	1.01119	0.0608875	0.855041	1	0.999995
chr12.106231175.T.A	rs12823094	A	Severity	CAV	A	-	574.2	Calculus of bile duct	digestive	176	35079	3	0	0	0.00350895	0.0281706	1.02857	0.154205	0.855047	1	0.999995
chr21.41507982.C.A	rs75603675	A	Protective*Conflicting; Risk factor*Conflicting; Severity*Conflicting	CAV	A	TMPRSS2	053	Herpes zoster	infectious diseases	645	26977	3	0	0	0.473827	0.0109639	1.01102	0.0600166	0.855048	1	0.999995
chrX.15561454.T.C	rs142017934	C	Severity	CAV	C	ACE2	690	Erythematosquamous dermatosis	dermatologic	606	32360	3	0	0	0.263197	-0.092911	0.911275	0.508612	0.855052	1	0.999995
chrX.15561454.T.C	rs142017934	C	Severity	CAV	C	ACE2	690.1	Seborrheic dermatitis	dermatologic	606	32360	3	0	0	0.263197	-0.092911	0.911275	0.508612	0.855052	1	0.999995
chr1.173115604.T.G	rs17300100	G	Severity	CAV	G	-	396	Abnormal heart sounds	circulatory system	958	34221	3	0.111504	74.4446	7.82615	0.018307	1.01848	0.100218	0.855055	1	0.999995
chr12.132489230.GC.G	rs56106917	G	Severity	CAV	G	FBRSL1	705.3	Hidradenitis	dermatologic	153	21098	2	0	0	0.720661	0.0235621	1.02384	0.128989	0.855059	1	0.999995
chr12.57108399.C.T	rs324011	T	Risk factor; Severity	CAV	T	STAT6	182	Malignant neoplasm of uterus	neoplasms	171	35283	3	0.000624871	0	1.5377	-0.0231576	0.977109	0.126776	0.85506	1	0.999995
chr1.230710048.A.G	rs699	G	Severity	CAV	A	AGT	702.2	Seborrheic keratosis	dermatologic	249	24995	2	0	0	0.311275	0.0184934	1.01867	0.101242	0.855061	1	0.999995
chr1.46309111.A.G	rs41292543	G	Severity	CAV-FE	G	UQCRH	443	Peripheral vascular disease	circulatory system	2658	33400	3	0	0	1.21674	0.0121135	1.01219	0.0663175	0.855065	1	0.999995
chr2.127137039.A.G	rs744373	G	Severity	CAV	G	-	798	Malaise and fatigue	symptoms	4072	30510	3	0	0	0.54464	-0.0045632	0.995447	0.0249824	0.855068	1	0.999995
chr16.57636629.G.A	rs7499679	A	Severity	CAV	A	ADGRG1	835	Internal derangement of knee	injuries & poisonings	201	37540	3	3.3286e-06	1.18376	2.02396	0.0206871	1.0209	0.11326	0.855072	1	0.999995
chr22.19963748.G.A	rs4680	A	Risk factor	FCP	A	COMT	626.1	Irregular menstrual cycle/bleeding	genitourinary	1981	31393	3	0	0	0.18655	0.00689867	1.00692	0.03777	0.855073	1	0.999995
chr1.161517662.T.C	rs72717040	C	Risk factor	FCP + IP	C	FCGR2A	425	Cardiomyopathy	circulatory system	261	9008	1	NA	NA	0	-0.0726168	0.929957	0.397583	0.855076	1	0.999995
chr5.124614711.G.T	rs4240376	G	Severity	CAV	T	-	714.1	Rheumatoid arthritis	musculoskeletal	792	36183	3	0.00296571	31.1857	2.90637	-0.0116668	0.988401	0.0638774	0.855078	1	0.999995
chr21.41507982.C.A	rs75603675	A	Protective*Conflicting; Risk factor*Conflicting; Severity*Conflicting	CAV	A	TMPRSS2	702	Degenerative skin conditions and other dermatoses	dermatologic	863	33227	3	0	0	1.53314	0.009443	1.00949	0.0517038	0.855083	1	0.999995
chr3.157438240.A.G	rs1840680	AG genotype)	Protective	CAV	A	PTX3	513.3	Hypoventilation	respiratory	108	25429	2	0.00251243	5.36917	1.05674	0.0268813	1.02725	0.147187	0.855085	1	0.999995
chr5.21768177.G.A	-	HLA-A*02:02	Protective	IP	A	HLA-A	695.3	Rosacea	dermatologic	283	23400	2	0	0	0.000664769	0.0157854	1.01591	0.0864322	0.855085	1	0.999995
chr6.158608455.C.T	rs117665206	T	Severity	CAV	T	TMEM181	070.2	Viral hepatitis B	infectious diseases	440	28001	3	0	0	0.123804	0.104525	1.11018	0.572355	0.855094	1	0.999995
chr21.41509390.C.G	rs12626358	G	Possible functional consequences	FCP + IP	G	TMPRSS2	573	Other disorders of liver	digestive	410	32277	3	0	0	1.25994	-0.015985	0.984142	0.0875302	0.855094	1	0.999995
chr15.34253720.A.G	rs2705343	G	Severity	CAV-FE	G	SLC12A6	530.2	Esophageal bleeding (varices/hemorrhage)	digestive	244	27777	3	0	0	0.858426	-0.0228933	0.977367	0.125359	0.855095	1	0.999995
chr10.76490426.T.C	rs114026383	C	Risk factor for European population	CAV	C	LRMDA	204	Leukemia	neoplasms	295	38338	3	5.41125	83.5145	12.1319	0.0635285	1.06559	0.347887	0.855102	1	0.999995
chr4.71762286.C.T	rs113574864	T	Severity	CAV	T	GC	229	Benign neoplasm of unspecified sites	neoplasms	270	38547	3	0	0	0.797059	0.0258619	1.0262	0.141623	0.855103	1	0.999995
chr5.180810828.C.T	rs113791144	T	Severity	CAV	T	-	350.3	Lack of coordination	neurological	182	33460	3	0.107768	44.7553	3.62026	0.037312	1.03802	0.204329	0.855106	1	0.999995
chrX.15566297.A.G	rs4646179	G	Severity	CAV	G	ACE2	277.5	Other disorders of lipoid metabolism	endocrine/metabolic	224	36743	3	6.26286e-07	0	1.53933	-0.0662835	0.935865	0.362991	0.855109	1	0.999995
chr14.35401887.C.T	rs696	CC genotype	Severity	CAV	T	NFKBIA	433.3	Cerebral ischemia	circulatory system	473	27196	2	0	0	0.00526108	0.0124166	1.01249	0.0679977	0.85511	1	0.999995
chr12.8058591.T.C	rs7842	C	Risk factor; Severity	CAV	C	C3AR1	619.1	Noninflammatory disorders of ovary, fallopian tube, and broad ligament	genitourinary	111	34525	3	0	0	1.20318	0.0264824	1.02684	0.145029	0.855111	1	0.999995
chr3.38894643.C.T	rs33985936	T	Severity	CAV	T	SCN11A	792.1	Papanicolaou smear of cervix or vagina with atypical squamous cells	genitourinary	365	35015	3	0	0	0.514398	0.0179639	1.01813	0.0983789	0.855112	1	0.999995
chr1.196673103.G.A	rs800292	A	Severity	CAV	G	CFH	362.9	Retinal edema	sense organs	119	7750	1	NA	NA	0	-0.0289236	0.971491	0.1584	0.855113	1	0.999995
chr9.133251249.A.G	rs7849280	G	Protective	CAV	G	ABO	596	Other disorders of bladder	genitourinary	606	37793	3	0	0	1.75364	0.0155656	1.01569	0.0852482	0.855119	1	0.999995
chr2.162044379.C.T	rs3788979	T	Risk factor	CAV	T	DPP4	367	Disorders of refraction and accommodation; blindness and low vision	sense organs	1490	33946	3	0	0	0.251673	-0.0108613	0.989197	0.0594844	0.855119	1	0.999995
chr11.88436431.C.T	rs72953026	T	Severity	CAV-FE	T	-	352.1	Trigeminal nerve disorders [CN5]	neurological	116	35003	3	0.17735	55.7378	4.51852	0.0360709	1.03673	0.197556	0.855123	1	0.999995
chr21.41494374.C.T	rs114363287	T	Risk factor	CAV	T	TMPRSS2	550	Abdominal hernia	digestive	1419	23894	2	0	0	0.216243	-0.0770201	0.925871	0.421831	0.855124	1	0.999995
chr19.52830722.G.A	rs10411226	G	Severity	CAV	G	ZNF28	649	Other conditions or status of the mother complicating pregnancy, childbirth, or the puerperium	pregnancy complications	235	32252	3	0	0	1.1827	-0.0188084	0.981367	0.103013	0.855125	1	0.999995
chr5.96909661.C.T	rs150892504	T	Severity	CAV	T	ERAP2	561.1	NA	NA	2307	34476	3	0	0	0.234178	0.0392058	1.03998	0.214743	0.855134	1	0.999995
chr12.6845711.C.T	rs5443	T	protective	CAV	T	CDCA3	352.2	Facial nerve disorders [CN7]	neurological	146	26963	2	0	0	0.0185343	0.0223602	1.02261	0.122479	0.85514	1	0.999995
chr6.32623820.T.C	rs9271609	T	Severity	CAV	C	HLA-DQA1	627	Menopausal and postmenopausal disorders	genitourinary	1766	31401	3	0	0	0.611744	-0.00743031	0.992597	0.0407026	0.85515	1	0.999995
chr1.87162490.C.T	rs10873821	C	Severity	CAV	C	LINC01140	252.1	Hyperparathyroidism	endocrine/metabolic	196	8470	1	NA	NA	0	-0.019372	0.980814	0.106119	0.855151	1	0.999995
chr10.76490426.T.C	rs114026383	C	Risk factor for European population	CAV	C	LRMDA	401.2	Hypertensive heart and/or renal disease	circulatory system	482	21986	3	0	0	0.0884703	-0.0428263	0.958078	0.234615	0.85516	1	0.999995
chr13.112889041.C.T	rs9577175	T	Severity	CAV	T	ATP11A	742	Derangement of joint, non-traumatic	musculoskeletal	160	35525	3	0	0	1.19653	-0.0273016	0.973068	0.149576	0.855169	1	0.999995
chr15.60902209.A.G	rs4774377	G	Risk factor	CAV-FE	G	RORA	702.2	Seborrheic keratosis	dermatologic	661	36228	3	0.00331635	0	1.84117	-0.0106029	0.989453	0.058091	0.855172	1	0.999995
chr7.107967457.C.T	rs2237698	T	Severity	CAV	T	LAMB1	611.1	Abnormal mammogram	genitourinary	1506	33352	3	0.0160518	56.8781	4.63802	0.0111774	1.01124	0.0612413	0.855179	1	0.999995
chr19.50379362.T.C	rs1405655	C	Severity	CAV-FE	T	NR1H2	530	Diseases of esophagus	digestive	1871	6807	1	NA	NA	0	-0.00688058	0.993143	0.0376995	0.855181	1	0.999995
chr1.205208489.G.A	rs11240388	G	Severity	CAV-FE	A	DSTYK	788	Syncope and collapse	symptoms	892	23990	2	0.0169258	66.8147	3.01338	0.0101476	1.0102	0.0556001	0.855182	1	0.999995
chrX.12885540.A.T	rs179008	T	Severity; Risk factor	CAV	T	TLR7	271	Disorders of carbohydrate transport and metabolism	endocrine/metabolic	4145	32384	3	7.8359e-05	5.97053	2.12699	-0.00647211	0.993549	0.0354621	0.855184	1	0.999995
chr11.2872637.A.G	rs10766439	A	Severity	CAV	A	-	727.6	Rupture of tendon, nontraumatic	musculoskeletal	147	28420	3	0.0443581	41.984	3.44733	0.0250855	1.0254	0.137457	0.855192	1	0.999995
chr21.41426103.C.A	rs17000900	A	Severity	CAV-FE	A	MX1	610.8	Other specified benign mammary dysplasias	genitourinary	111	33194	3	0.130387	50.4474	4.03611	-0.0373169	0.963371	0.204485	0.855197	1	0.999995
chr21.41426103.C.A	rs17000900	A	Severity	CAV-FE	A	MX1	286	Coagulation defects	hematopoietic	617	35783	3	0.0369288	64.4884	5.63196	-0.0152577	0.984858	0.0836113	0.855203	1	0.999995
chr1.169597075.C.T	rs6127	T	Severity in males	CAV	C	SELP	359.2	Myopathy	neurological	157	36508	3	0	0	0.0442256	-0.0237026	0.976576	0.12989	0.855204	1	0.999995
chr20.23046984.T.C	rs1042580	C	Severity	CAV	C	THBD	180.3	Cervical intraepithelial neoplasia [CIN] [Cervical dysplasia]	neoplasms	165	20571	2	0.0234883	37.385	1.59706	0.0238186	1.0241	0.130532	0.855211	1	0.999995
chr12.132489230.GC.G	rs56106917	G	Severity	CAV	G	FBRSL1	562.1	Diverticulosis	digestive	521	28319	3	0	0	1.05393	-0.0127134	0.987367	0.0696756	0.855218	1	0.999995
chr4.107694523.TG.T	rs70947091	T	Severity	CAV-FE	T	PAPSS1	707.3	Chronic ulcer of unspecified site	dermatologic	198	37385	3	4.01715e-06	0	1.9871	0.0240571	1.02435	0.131851	0.855224	1	0.999995
chr4.69615987.C.T	rs7688383	T	Loss of smell and taste	CAV	T	UGT2A1	585.4	Chronic kidney disease, Stage I or II	genitourinary	617	31308	3	0.0286883	68.6041	6.37025	0.0113488	1.01141	0.0622004	0.855225	1	0.999995
chr1.205208489.G.A	rs11240388	G	Severity	CAV-FE	A	DSTYK	512.1	Wheezing	respiratory	333	13990	2	0	0	0.0382842	-0.016237	0.983894	0.0889936	0.855228	1	0.999995
chr9.78543197.A.G	rs7027911	A	Severity	CAV	G	-	110.2	Dermatomycoses	infectious diseases	244	19329	2	0.0767002	74.2677	3.88617	-0.0186897	0.981484	0.102438	0.85523	1	0.999995
chr11.320836.C.T	rs34481144	T	Severity	CAV	T	IFITM3	401.2	Hypertensive heart and/or renal disease	circulatory system	464	20905	3	4.34171e-06	27.7593	2.76852	-0.0167986	0.983342	0.0920734	0.855231	1	0.999995
chr17.34252769.A.G	rs1024611	G	Risk factor	CAV	G	CCL2	274.1	Gout	endocrine/metabolic	807	38078	3	0	0	0.807814	0.0107355	1.01079	0.0588429	0.855235	1	0.999995
chr6.160731787.C.T	rs4252128	T	Potential functional effect on protein	FCP + IP	T	PLG	465	Acute upper respiratory infections of multiple or unspecified sites	respiratory	4012	28383	3	0.002509	5.96799	2.12694	-0.0168065	0.983334	0.0921197	0.855236	1	0.999995
chr3.101705614.T.C	rs11919389	C	Risk factor	CAV	C	PDCL3P4	430	Intracranial hemorrhage	circulatory system	206	35813	3	0.0169259	24.8022	2.65965	-0.0202008	0.980002	0.110725	0.855237	1	0.999995
chr19.50379362.T.C	rs1405655	C	Severity	CAV-FE	T	NR1H2	386	Vertiginous syndromes and other disorders of vestibular system	sense organs	125	8038	1	NA	NA	0	0.0232236	1.0235	0.127295	0.855238	1	0.999995
chr14.55263686.C.T	rs10140801	T	Severity	CAV-FE	C	FBXO34-AS1	611.1	Abnormal mammogram	genitourinary	487	7858	1	NA	NA	0	0.0174168	1.01757	0.0954659	0.855238	1	0.999995
chr6.12216733.A.G	rs10755709	A	Severity	CAV	G	-	736	Other acquired deformities of limbs	musculoskeletal	118	34521	3	0	0	0.382201	-0.0257772	0.974552	0.141297	0.855243	1	0.999995
chr6.52200448.A.G	rs13192246	G	Severity	CAV	A	-	071	Human immunodeficiency virus [HIV] disease	infectious diseases	1844	21570	2	0	0	0.581729	0.00738486	1.00741	0.0404804	0.855245	1	0.999995
chr22.43928847.C.G	rs738409	G	Protective*Conflicting; Severity*Conflicting	CAV	G	PNPLA3	199	Neoplasm of uncertain behavior	neoplasms	364	34692	3	0.032572	54.5168	4.39723	-0.0167645	0.983375	0.0918982	0.85525	1	0.999995
chr9.4329170.T.C	rs3895472	C	Severity	CAV	T	GLIS3	204.4	Multiple myeloma	neoplasms	166	37395	3	0.00545793	8.2949	2.1809	-0.0312331	0.96925	0.171213	0.855251	1	0.999995
chr1.12192898.T.G	rs1061622	T	Severity	CAV-FE	G	TNFRSF1B	371.3	Inflammation of eyelids	sense organs	485	33624	3	0.00902989	30.4206	2.87441	-0.0149987	0.985113	0.08222	0.855252	1	0.999995
chr3.1052111.C.G	rs1504061	G	Severity	CAV	G	-	278	Overweight, obesity and other hyperalimentation	endocrine/metabolic	9062	25721	3	3.4741e-07	0	1.91173	0.00664982	1.00667	0.0364545	0.855258	1	0.999995
chr17.27263807.T.C	rs60811869	C	Severity	CAV	C	-	1009	NA	NA	125	38506	3	0	0	0.756476	0.0632758	1.06532	0.346881	0.855258	1	0.999995
chr12.112919388.G.A	rs10774671	A	Severity (A allele); Protective (G allele)	CAV-FE	A	OAS1	257	Testicular dysfunction	endocrine/metabolic	100	8180	1	NA	NA	0	0.0272349	1.02761	0.149306	0.855261	1	0.999995
chr12.112919388.G.A	rs10774671	A	Severity (A allele); Protective (G allele)	CAV-FE	A	OAS1	257.1	Testicular hypofunction	endocrine/metabolic	100	8180	1	NA	NA	0	0.0272349	1.02761	0.149306	0.855261	1	0.999995
chrX.15564175.T.C	rs41303171	C	Severity; Risk factor	CAV	C	ACE2	573.7	Abnormal results of function study of liver	digestive	774	32882	3	0	0	0.240054	0.0758358	1.07879	0.415747	0.855262	1	0.999995
chr5.123497022.T.C	rs62377777	T	Severity	CAV	C	-	426.7	Abnormal electrocardiogram [ECG] [EKG]	circulatory system	833	29480	3	0.000858003	4.71704	2.09901	0.0108171	1.01088	0.0593027	0.855264	1	0.999995
chr11.2872637.A.G	rs10766439	A	Severity	CAV	A	-	368.4	Visual field defects	sense organs	110	34355	3	0	0	0.469158	-0.0287136	0.971695	0.157426	0.855273	1	0.999995
chr10.43519603.G.T	rs10793436	G	Severity	CAV	G	-	070	Viral hepatitis	infectious diseases	1061	5834	1	NA	NA	0	-0.00911852	0.990923	0.0499941	0.855275	1	0.999995
chr9.81442264.TCAG.T	rs1826292621	T	Severity	CAV	T	-	727	Other disorders of synovium, tendon, and bursa	musculoskeletal	1384	29321	3	2.56352e-06	0	1.61348	-0.0108865	0.989173	0.0596896	0.855281	1	0.999995
chr11.611919.C.G	rs702966	C	Severity in African-Americans	CAV	G	PHRF1	695.42	Systemic lupus erythematosus	dermatologic	325	24245	2	0.0943838	82.6935	5.77816	-0.0154221	0.984696	0.0845589	0.855282	1	0.999995
chr2.6013310.G.A	rs73910904	A	Risk factor	CAV	A	-	960	Poisoning by antibiotics	injuries & poisonings	320	36994	3	1.70836e-06	0.347147	2.00697	0.0542656	1.05576	0.297545	0.855286	1	0.999995
chr7.117642566.G.A	rs77010898	A	Severity	CAV	A	CFTR	428.3	Heart failure with reduced EF [Systolic or combined heart failure]	circulatory system	843	26045	2	0	0	0.00175113	-0.135321	0.873436	0.741981	0.855286	1	0.999995
chr21.41465921.C.T	rs62217525	C	Possible functional consequences	FCP + IP	T	TMPRSS2	288.1	Decreased white blood cell count	hematopoietic	519	34123	3	0.0458407	9.7722	2.21661	0.0343759	1.03497	0.188504	0.855299	1	0.999995
chr12.106231175.T.A	rs12823094	A	Severity	CAV	A	-	585.31	Renal dialysis	genitourinary	729	30063	3	0.00526972	5.14515	2.10848	-0.0159381	0.984188	0.0873992	0.8553	1	0.999995
chr21.41494374.C.T	rs114363287	T	Risk factor	CAV	T	TMPRSS2	550.1	Inguinal hernia	digestive	433	23894	2	0	0	0.515994	0.133494	1.14281	0.732118	0.855317	1	0.999995
chr9.133251249.A.G	rs7849280	G	Protective	CAV	G	ABO	261.4	Vitamin D deficiency	endocrine/metabolic	8648	25220	3	0	0	1.27838	-0.00490846	0.995104	0.02692	0.85532	1	0.999995
chr6.18015216.C.T	rs140247774	T	Severity	CAV	T	-	276.5	Hypovolemia	endocrine/metabolic	200	33972	3	0	0	1.35886	0.0486175	1.04982	0.266639	0.85532	1	0.999995
chr8.38996464.C.A	rs7840270	C	Severity	CAV-FE	A	ADAM9	727.6	Rupture of tendon, nontraumatic	musculoskeletal	147	28632	3	0	0	0.505916	-0.0231455	0.97712	0.126946	0.855327	1	0.999995
chr18.6461231.C.G	rs11659676	G	Severity	CAV-FE	G	RPL6P27	687.4	Disturbance of skin sensation	dermatologic	1022	21683	2	0	0	0.533113	-0.00840461	0.991631	0.0461005	0.855339	1	0.999995
chr14.76832814.C.CT	rs34279101	CT	Severity	CAV	CT	LRRC74A	483	Acute bronchitis and bronchiolitis	respiratory	418	33821	3	0	0	1.01978	-0.0171065	0.983039	0.0938332	0.855341	1	0.999995
chr1.155197995.A.G	rs41264915	A	Severity	CAV-FE	G	THBS3	504	Other alveolar and parietoalveolar pneumonopathy	respiratory	429	36739	3	0	0	0.763917	-0.0181079	0.982055	0.099328	0.855344	1	0.999995
chr4.67963489.G.A	rs6552134	G	Possible functional consequences	FCP + IP	A	TMPRSS11A	375.1	Dry eyes	sense organs	446	7783	1	NA	NA	0	0.0158513	1.01598	0.0869505	0.855345	1	0.999995
chr4.143999443.G.A	rs7683365	A	Risk factor	FCP + IP	A	GYPB	474	Acute and chronic tonsillitis	respiratory	130	23518	3	0.0395158	20.7168	2.5226	-0.027912	0.972474	0.153109	0.855347	1	0.999995
chr6.160716758.G.A	rs4252187	A	Potential functional effect on protein	FCP + IP	A	PLG	366	Cataract	sense organs	2826	34428	3	0	0	0.175335	-0.110259	0.895602	0.604825	0.855348	1	0.999995
chr14.80203237.T.C	rs225014	C	Severity	CAV	C	DIO2	555.21	Ulcerative colitis (chronic)	digestive	266	27617	3	0.00808251	0	1.97837	-0.016554	0.983582	0.0908076	0.855349	1	0.999995
chr21.33252612.A.G	rs2236757	A	Severity	CAV-FE	A	IFNAR2	378	Strabismus and other disorders of binocular eye movements	sense organs	167	32319	3	0	0	1.23088	-0.0226839	0.977571	0.124434	0.85535	1	0.999995
chr17.31410594.G.A	rs178840	G	Severity	CAV	G	RAB11FIP4	1002	NA	NA	1110	20966	2	0	0	0.0417199	-0.00852581	0.99151	0.0467691	0.855351	1	0.999995
chr2.45584979.T.C	-	HLA-A*02:02	Protective	IP	C	HLA-A	250.41	Impaired fasting glucose	endocrine/metabolic	472	20841	2	0	0	0.156974	0.013203	1.01329	0.0724264	0.855351	1	0.999995
chr16.3500977.C.G	rs2301762	G	Severity	CAV	G	CLUAP1	613.7	Other signs and symptoms in breast	genitourinary	110	24189	2	0	0	0.0655349	0.0664922	1.06875	0.364772	0.85536	1	0.999995
chr9.3320390.C.A	rs72699049	A	Severity	CAV	A	RFX3	281.11	Pernicious anemia	hematopoietic	139	29174	3	1.52968	75.7343	8.24209	-0.0677258	0.934517	0.371542	0.855361	1	0.999995
chr9.87724615.A.G	rs3128509	A;G	Possible functional consequences	FCP + IP	A	CTSL	530.9	Heartburn	digestive	381	27774	3	0.0796359	63.9422	5.54665	0.0151002	1.01521	0.0828421	0.855365	1	0.999995
chr6.31153649.G.A	rs143334143	A	Severity; Risk factor	CAV-FE	A	CCHCR1	250.2	Type 2 diabetes	endocrine/metabolic	8128	26968	3	0	0	0.0675823	-0.00656172	0.99346	0.0359997	0.85537	1	0.999995
chr12.52726315.TC.T	rs5798227	T	Risk factor	CAV	TC	-	282	Hereditary hemolytic anemias	hematopoietic	313	29277	3	0.279868	75.2876	8.09311	-0.0241472	0.976142	0.13248	0.855371	1	0.999995
chr4.153687301.A.G	rs1898830	G	Severity; Risk factor	CAV	G	TLR2	1009	NA	NA	124	38381	3	0	0	1.508	0.0260901	1.02643	0.143148	0.855378	1	0.999995
chr22.43928847.C.G	rs738409	G	Protective*Conflicting; Severity*Conflicting	CAV	G	PNPLA3	401.2	Hypertensive heart and/or renal disease	circulatory system	474	21616	3	0	0	0.762987	0.0151955	1.01531	0.0833803	0.855392	1	0.999995
chr7.128938247.T.G	rs10488631	TCTA haplotype	Severity in European-Americans	CAV	T	IRF5	773	NA	NA	3857	17385	2	0	0	0.0018827	-0.00484031	0.995171	0.0265608	0.855398	1	0.999995
chr4.5820150.T.C	rs3774881	T	Severity	CAV	C	CRMP1	700	Corns and callosities	dermatologic	206	24989	2	0.32062	68.5764	3.18232	0.0207267	1.02094	0.113738	0.855401	1	0.999995
chr8.124324323.T.C	rs72711165	C	Severity	CAV-FE	C	TMEM65	535.9	Gastritis and duodenitis, NOS	digestive	830	36027	3	4.06316e-06	12.7659	2.29268	0.0334224	1.03399	0.183408	0.855402	1	0.999995
chr21.41473456.A.G	rs17854725	G	Severity	CAV	G	TMPRSS2	208	Benign neoplasm of colon	neoplasms	1048	22694	2	0	0	0.0451603	-0.00852014	0.991516	0.046755	0.855403	1	0.999995
chr2.45584979.T.C	-	HLA-A*02:02	Protective	IP	C	HLA-A	470	Septal Deviations/Turbinate Hypertrophy	respiratory	444	20258	2	0	0	0.260155	0.0136155	1.01371	0.0747179	0.855406	1	0.999995
chr3.126118894.C.T	rs1868132	T	Severity	CAV	T	ALDH1L1	396	Abnormal heart sounds	circulatory system	668	26314	2	0.0048544	17.7062	1.21516	0.0163933	1.01653	0.0899691	0.855418	1	0.999995
chr4.44416575.T.C	rs35540967	C	Severity	CAV	C	KCTD8	218	Benign neoplasm of uterus	neoplasms	838	36372	3	0	0	0.061671	0.0220049	1.02225	0.120768	0.85542	1	0.999995
chr4.44416575.T.C	rs35540967	C	Severity	CAV	C	KCTD8	218.1	Uterine leiomyoma	neoplasms	838	36372	3	0	0	0.061671	0.0220049	1.02225	0.120768	0.85542	1	0.999995
chr21.41508701.T.G	rs4283504	T	Possible functional consequences	FCP + IP	T	TMPRSS2	427.5	Arrhythmia (cardiac) NOS	circulatory system	145	28780	3	0	0	0.0141275	0.0396674	1.04046	0.217708	0.855423	1	0.999995
chr2.196087686.G.A	rs2176724	A	Severity	CAV	A	-	172	Skin cancer	neoplasms	677	37206	3	0	0	0.369102	-0.0154998	0.98462	0.0850696	0.855424	1	0.999995
chr7.128954129.T.C	rs10488631	TCTA haplotype	Severity in European-Americans	CAV	C	IRF5	418	Nonspecific chest pain	circulatory system	1479	6725	1	NA	NA	0	-0.0266728	0.97368	0.146404	0.855436	1	0.999995
chr10.52771466.C.T	rs1800451	T	Potential functional effect on protein	FCP + IP	T	MBL2	252.1	Hyperparathyroidism	endocrine/metabolic	594	34947	3	8.80953e-06	0	1.52032	-0.0180565	0.982106	0.0991219	0.855453	1	0.999995
chr6.31153649.G.A	rs143334143	A	Severity; Risk factor	CAV-FE	A	CCHCR1	655	Known or suspected fetal abnormality affecting management of mother	pregnancy complications	104	39151	3	0	0	0.920211	0.0539507	1.05543	0.296172	0.855457	1	0.999995
chr14.35401887.C.T	rs696	CC genotype	Severity	CAV	T	NFKBIA	185	Cancer of prostate	neoplasms	404	26676	2	0.0798422	86.3387	7.31997	-0.0144031	0.9857	0.0790697	0.855459	1	0.999995
chr11.114726432.A.T	rs1712779	T	Severity	CAV-FE	T	-	622	Polyp of female genital organs	genitourinary	303	38003	3	0	0	0.00825418	0.0165015	1.01664	0.09059	0.85546	1	0.999995
chr1.169597075.C.T	rs6127	T	Severity in males	CAV	C	SELP	155	Cancer of liver and intrahepatic bile duct	neoplasms	325	36766	3	0	0	0.771911	0.0166329	1.01677	0.0913118	0.855461	1	0.999995
chr9.81442264.TCAG.T	rs1826292621	T	Severity	CAV	T	-	371.21	Allergic conjunctivitis	sense organs	106	33552	3	1.37299e-06	0	1.82733	0.0392887	1.04007	0.215699	0.855468	1	0.999995
chr4.71762286.C.T	rs113574864	T	Severity	CAV	T	GC	618.2	Uterine/Uterovaginal prolapse	genitourinary	197	38485	3	0	0	1.25975	0.0310502	1.03154	0.170471	0.855469	1	0.999995
chr11.126292948.C.T	rs8177374	T	Protective	CAV	T	TIRAP	274	Gout and other crystal arthropathies	endocrine/metabolic	878	38166	3	0.0131207	25.4448	2.68258	-0.0167725	0.983367	0.0920876	0.855476	1	0.999995
chr5.21768177.G.A	-	HLA-A*02:02	Protective	IP	A	HLA-A	452.2	Deep vein thrombosis [DVT]	circulatory system	749	30765	3	3.7261e-06	1.28524	2.02604	0.0117973	1.01187	0.0647726	0.855478	1	0.999995
chr11.71456403.G.T	rs12785878	G	Severity	CAV	T	NADSYN1	747.1	Cardiac congenital anomalies	congenital anomalies	192	25585	2	0.00305017	7.56386	1.08183	-0.0205079	0.979701	0.112603	0.855484	1	0.999995
chr4.69615987.C.T	rs7688383	T	Loss of smell and taste	CAV	T	UGT2A1	473	Diseases of the larynx and vocal cords	respiratory	892	26035	3	0.00732832	47.6073	3.81733	0.00932521	1.00937	0.0512036	0.855488	1	0.999995
chr6.158608455.C.T	rs117665206	T	Severity	CAV	T	TMEM181	792.1	Papanicolaou smear of cervix or vagina with atypical squamous cells	genitourinary	365	35017	3	0	0	0.00256543	0.182724	1.20048	1.00333	0.855491	1	0.999995
chr11.320772.A.G	rs12252	G	Severity; Risk factor	CAV	G	IFITM3	350	Abnormal movement	neurological	3219	32040	3	0.00526851	52.3294	4.19546	-0.00714619	0.992879	0.0392396	0.855491	1	0.999995
chr10.8988345.A.T	rs71481792	A	Severity	CAV	T	-	789	Nausea and vomiting	symptoms	1451	34636	3	0.000818036	15.6506	2.37109	-0.00854882	0.991488	0.0469431	0.855496	1	0.999995
chr4.67910402.G.A	rs4860265	G	Possible functional consequences	FCP + IP	G	TMPRSS11A	532	Dysphagia	digestive	1101	27722	3	0.0100058	58.5655	4.8269	-0.0083911	0.991644	0.0460771	0.855496	1	0.999995
chr3.148742201.A.C	rs5186	C	Severity	CAV	C	AGTR1	071	Human immunodeficiency virus [HIV] disease	infectious diseases	2885	27984	3	0.0215677	75.6716	8.22085	0.00713032	1.00716	0.0391548	0.855499	1	0.999995
chr6.30887474.G.A	rs4618569	AG genotype	Severity	CAV	A	DDR1	594.1	Calculus of kidney	genitourinary	1218	37195	3	0	0	1.0879	0.00847529	1.00851	0.0465419	0.855504	1	0.999995
chr6.30887474.G.A	rs4618569	AG genotype	Severity	CAV	A	DDR1	479	Other upper respiratory disease	respiratory	1433	26699	3	0	0	0.173099	-0.00793456	0.992097	0.0435729	0.855506	1	0.999995
chr4.166008836.A.T	rs17047200	TT genotype	Severity (TT genotype)*Conflicting; Risk factor (AA genotype)*Conflicting	CAV	T	TLL1	512.9	Other dyspnea	respiratory	3865	22510	3	0.00571285	59.5173	4.94038	0.00605744	1.00608	0.0332665	0.855514	1	0.999995
chr2.191909428.G.A	rs147509469	A	Risk factor for females	CAV	A	CAVIN2-AS1	112.3	Candidiasis of skin and nails	infectious diseases	207	31311	3	0.164114	0	1.30685	0.0941895	1.09877	0.517292	0.855519	1	0.999995
chr14.94566450.G.A	rs2093266	A	Risk factor for acute kidney injury	CAV	A	SERPINA4	275.5	Disorders of calcium/phosphorus metabolism	endocrine/metabolic	311	37167	3	1.51202e-06	0	1.3908	0.0202496	1.02046	0.111214	0.855522	1	0.999995
chr11.26675470.T.G	rs10835056	G	Severity	CAV	T	SLC5A12	362.9	Retinal edema	sense organs	340	33326	3	0	0	0.803465	-0.0147022	0.985405	0.0807479	0.855523	1	0.999995
chr21.41509390.C.G	rs12626358	G	Possible functional consequences	FCP + IP	G	TMPRSS2	681.3	Cellulitis and abscess of arm/hand	dermatologic	102	33208	3	0	0	0.825011	-0.0319067	0.968597	0.175251	0.855533	1	0.999995
chr21.33252612.A.G	rs2236757	A	Severity	CAV-FE	A	IFNAR2	722.9	Other and unspecified disc disorder	musculoskeletal	145	32023	3	4.30368e-06	23.8078	2.62494	-0.0241918	0.976099	0.132878	0.855536	1	0.999995
chr1.3081749.G.A	rs12745140	A	Severity	CAV	A	PRDM16	790	Nonspecific findings on examination of blood	symptoms	152	32170	3	0	0	0.685269	-0.0527813	0.948587	0.289916	0.855538	1	0.999995
chr15.90879313.T.C	rs8039305	C	Risk factor	CAV-FE	C	FURIN	379.2	Disorders of vitreous body	sense organs	639	24771	2	0.0126904	63.7846	2.76126	0.0107573	1.01082	0.0590894	0.855543	1	0.999995
chr4.67963885.A.G	rs17088850	G	Possible functional consequences	FCP + IP	G	TMPRSS11A	215	Other benign neoplasm of connective and other soft tissue	neoplasms	193	8839	1	NA	NA	0	-0.024777	0.975527	0.136102	0.855546	1	0.999995
chr5.123497022.T.C	rs62377777	T	Severity	CAV	C	-	270	Disorders of protein plasma/amino-acid transport and metabolism	endocrine/metabolic	416	36391	3	0.0147437	41.8916	3.44184	0.0149779	1.01509	0.0822782	0.855552	1	0.999995
chr3.1052111.C.G	rs1504061	G	Severity	CAV	G	-	195.1	Malignant neoplasm, other	neoplasms	152	34983	3	0.246966	50.688	4.05581	0.0448649	1.04589	0.246463	0.855555	1	0.999995
chr12.106231175.T.A	rs12823094	A	Severity	CAV	A	-	706.1	Acne	dermatologic	697	31109	3	0.0282856	56.0707	4.55277	-0.0147956	0.985313	0.0812813	0.85556	1	0.999995
chrX.12889539.C.G	rs3853839	G	Severity; Risk factor	CAV-FE	G	TLR7	242.1	Graves' disease	endocrine/metabolic	430	29387	3	0.0660399	72.261	7.21007	-0.0160035	0.984124	0.0879292	0.855579	1	0.999995
chr4.69615987.C.T	rs7688383	T	Loss of smell and taste	CAV	T	UGT2A1	363.3	Chorioretinal scars	sense organs	122	33258	3	0	0	0.280073	0.0248314	1.02514	0.136433	0.855579	1	0.999995
chr12.6845711.C.T	rs5443	T	protective	CAV	C	CDCA3	261	Vitamin deficiency	endocrine/metabolic	2433	5974	1	NA	NA	0	0.00754705	1.00758	0.0414666	0.85558	1	0.999995
chr9.81442264.TCAG.T	rs1826292621	T	Severity	CAV	T	-	805	Fracture of vertebral column without mention of spinal cord injury	injuries & poisonings	116	26666	2	0	0	0.487292	-0.0423845	0.958501	0.232888	0.855587	1	0.999995
chr3.157438240.A.G	rs1840680	AG genotype)	Protective	CAV	A	PTX3	255.21	Glucocorticoid deficiency	endocrine/metabolic	217	35077	3	0	0	1.03822	0.0181939	1.01836	0.0999704	0.855588	1	0.999995
chr4.188627868.CTCT.C	rs1734523522	C	Severity	CAV	C	LINC01060	681	Superficial cellulitis and abscess	dermatologic	1671	33314	3	0	0	0.553202	0.0107785	1.01084	0.0592266	0.855593	1	0.999995
chr2.181488719.A.C	rs2034831	C	Severity	CAV	C	ITGA4	117	Mycoses	infectious diseases	119	31105	3	0	0	0.566855	-0.0632594	0.9387	0.347607	0.855594	1	0.999995
chr4.67963885.A.G	rs17088850	G	Possible functional consequences	FCP + IP	G	TMPRSS11A	531	Peptic ulcer (excl. esophageal)	digestive	143	9215	1	NA	NA	0	0.0282311	1.02863	0.155137	0.855602	1	0.999995
chr1.12207235.C.T	rs3397	T	Severity	CAV-FE	C	TNFRSF1B	414	Other forms of chronic heart disease	circulatory system	298	18755	2	0	0	0.765512	-0.0160228	0.984105	0.0880547	0.855611	1	0.999995
chr7.117559590.ATCT.A	rs113993960	A	Severity	CAV	A	CFTR	571.8	Liver abscess and sequelae of chronic liver disease	digestive	301	32764	3	0	0	0.00236973	0.132016	1.14113	0.725523	0.855614	1	0.999995
chr13.22495675.AG.A	rs10714879	A	Severity	CAV	AG	-	611.1	Abnormal mammogram	genitourinary	1011	25113	2	0	0	0.398982	0.00948654	1.00953	0.0521354	0.855615	1	0.999995
chr1.196673103.G.A	rs800292	A	Severity	CAV	A	CFH	153.2	Colon cancer	neoplasms	162	26309	2	0	0	0.358947	-0.0220605	0.978181	0.121246	0.855623	1	0.999995
chr6.41534945.A.C	rs1886814	C	Severity	CAV-FE	C	FOXP4-AS1	189.21	Malignant neoplasm of bladder	neoplasms	120	38813	3	2.89968e-06	1.53527	2.03118	-0.0478415	0.953285	0.262946	0.855626	1	0.999995
chr5.21768177.G.A	-	HLA-A*02:02	Protective	IP	A	HLA-A	327.71	Restless legs syndrome	neurological	203	29414	3	3.96482e-06	11.7028	2.26508	0.0196452	1.01984	0.107977	0.855631	1	0.999995
chr2.74462906.CA.C	rs765427546	C	Severity	CAV	C	MOGS	733	Other disorders of bone and cartilage	musculoskeletal	1449	20731	2	0	0	0.00055034	-0.198823	0.819695	1.0928	0.855631	1	0.999995
chr7.22548762.C.T	rs13227460	T	Severity	CAV	T	STEAP1B	722	Intervertebral disc disorders	musculoskeletal	1432	32533	3	0	0	1.04603	-0.00976558	0.990282	0.0536765	0.855635	1	0.999995
chr1.169597075.C.T	rs6127	T	Severity in males	CAV	C	SELP	564.9	Personal history of diseases of digestive system	digestive	293	28393	3	0.0279916	49.4303	3.95493	-0.0172834	0.982865	0.0949988	0.855636	1	0.999995
chrX.15564142.G.A	rs147311723	A	Severity	CAV	A	ACE2	306.9	Tension headache	mental disorders	217	24368	3	0	0	0.0806558	-0.130906	0.8773	0.719532	0.855636	1	0.999995
chr2.195499753.A.C	rs73060484	C	Severity	CAV	C	-	509.1	Respiratory failure	respiratory	213	36529	3	0	0	0.550008	0.0288635	1.02928	0.158656	0.855641	1	0.999995
chr2.6013310.G.A	rs73910904	A	Risk factor	CAV	A	-	198.4	Secondary malignant neoplasm of liver	neoplasms	155	35212	3	0	0	0.7576	0.0706269	1.07318	0.388219	0.855641	1	0.999995
chr2.127137039.A.G	rs744373	G	Severity	CAV	G	-	526	Diseases of the jaws	digestive	133	36781	3	0	0	0.192067	0.0232937	1.02357	0.128049	0.855651	1	0.999995
chr11.611919.C.G	rs702966	C	Severity in African-Americans	CAV	G	PHRF1	704	Diseases of hair and hair follicles	dermatologic	943	26255	2	0.0181675	75.8934	4.14824	0.00908506	1.00913	0.0499436	0.855656	1	0.999995
chr11.1219991.G.T	rs35705950	T	Protective	CAV	T	MUC5B	687.1	Rash and other nonspecific skin eruption	dermatologic	2707	28974	3	3.30969e-06	23.4113	2.61135	-0.0115202	0.988546	0.0633365	0.85567	1	0.999995
chr21.33287378.C.T	rs8178521	T	Severity	CAV-FE	T	IL10RB	722.1	Displacement of intervertebral disc	musculoskeletal	798	32695	3	0.07423	76.1623	8.39008	-0.0122359	0.987839	0.0672716	0.85567	1	0.999995
chr6.45737076.T.A	rs16873740	A	Severity	CAV	A	-	245.2	Chronic thyroiditis	endocrine/metabolic	897	31125	3	0.014659	47.722	3.8257	-0.0128975	0.987185	0.0709156	0.855683	1	0.999995
chr6.45737076.T.A	rs16873740	A	Severity	CAV	A	-	245.21	Chronic lymphocytic thyroiditis	endocrine/metabolic	897	31125	3	0.014659	47.722	3.8257	-0.0128975	0.987185	0.0709156	0.855683	1	0.999995
chr6.52236941.T.C	rs763780	C	Protective	FCP	C	IL17F	563	NA	NA	4658	31883	3	0.000285382	8.96437	2.19694	0.00874221	1.00878	0.0480687	0.855685	1	0.999995
chr15.34253720.A.G	rs2705343	G	Severity	CAV-FE	G	SLC12A6	740.11	Osteoarthrosis, localized, primary	musculoskeletal	3584	30435	3	0	0	0.676851	-0.00664399	0.993378	0.0365317	0.855685	1	0.999995
chr11.126292948.C.T	rs8177374	T	Protective	CAV	T	TIRAP	270.32	Paraproteinemia	endocrine/metabolic	258	36591	3	2.80406e-06	0	1.89119	0.0298557	1.03031	0.164171	0.855695	1	0.999995
chr9.33426577.A.G	rs10813976	G	Severity	CAV	G	-	709	Diffuse diseases of connective tissue	dermatologic	528	31722	3	0.0693904	75.0897	8.02882	-0.0151411	0.984973	0.0832609	0.855699	1	0.999995
chr5.32750877.T.C	rs1173773	C	Protective	CAV	C	NPR3	550.6	Incisional hernia	digestive	177	27441	2	0.0242756	46.5416	1.87061	-0.0204411	0.979766	0.112412	0.855708	1	0.999995
chr2.127137039.A.G	rs744373	G	Severity	CAV	G	-	443.7	Peripheral angiopathy in diseases classified elsewhere	circulatory system	931	33339	3	0	0	0.879882	-0.00898916	0.991051	0.0494375	0.855717	1	0.999995
chr14.80203237.T.C	rs225014	C	Severity	CAV	C	DIO2	696.4	Psoriasis	dermatologic	655	30665	3	0.00938979	43.4457	3.53643	0.0103623	1.01042	0.0569897	0.855718	1	0.999995
chr14.55263686.C.T	rs10140801	T	Severity	CAV-FE	C	FBXO34-AS1	475.9	Postnasal drip	respiratory	219	6234	1	NA	NA	0	0.0246431	1.02495	0.13554	0.855728	1	0.999995
chr17.45422978.G.C	rs1230082	G	Severity	CAV	G	ARHGAP27	464	Acute sinusitis	respiratory	398	21553	2	0	0	0.198798	0.0136467	1.01374	0.0750631	0.855737	1	0.999995
chr15.100233816.G.A	rs143434383	A	Risk factor	CAV	A	ADAMTS17	497	Bronchitis	respiratory	708	29607	3	5.85346e-06	0	1.88393	0.0711861	1.07378	0.391557	0.855738	1	0.999995
chr11.26675470.T.G	rs10835056	G	Severity	CAV	T	SLC5A12	472	Chronic pharyngitis and nasopharyngitis	respiratory	1368	26428	3	0.00728467	57.0984	4.66183	0.00751811	1.00755	0.0413544	0.855742	1	0.999995
chr1.206773552.T.C	rs1800896	C	Severity	FCP	C	IL10	426.32	Left bundle branch block	circulatory system	129	29633	3	0.0121103	23.8649	2.62691	-0.0244296	0.975866	0.134381	0.855744	1	0.999995
chr17.27263807.T.C	rs60811869	C	Severity	CAV	C	-	189	Cancer of urinary organs (incl. kidney and bladder)	neoplasms	300	38860	3	0.329688	63.9954	5.55484	-0.0454888	0.95553	0.250221	0.855744	1	0.999995
chr10.43519603.G.T	rs10793436	G	Severity	CAV	T	-	614.52	Vaginitis and vulvovaginitis	genitourinary	440	25812	2	0	0	0.162773	0.0128004	1.01288	0.0704122	0.855746	1	0.999995
chr7.107967457.C.T	rs2237698	T	Severity	CAV	T	LAMB1	496.2	Chronic bronchitis	respiratory	807	29576	3	0.00415798	11.6449	2.26359	0.0148857	1.015	0.0818865	0.855751	1	0.999995
chr2.6013310.G.A	rs73910904	A	Risk factor	CAV	A	-	172.2	Other non-epithelial cancer of skin	neoplasms	527	27851	2	0.360952	40.2781	1.67443	-0.0457709	0.955261	0.251799	0.855759	1	0.999995
chr6.147217556.A.G	rs116898161	G	Severity	CAV	G	STXBP5	244	Hypothyroidism	endocrine/metabolic	3830	31232	3	0.0388572	54.9601	4.44051	0.0156813	1.0158	0.0862688	0.855761	1	0.999995
chr11.88824823.A.G	rs10831496	G	Severity	CAV-FE	G	GRM5	250.42	Other abnormal glucose	endocrine/metabolic	717	10587	1	NA	NA	0	0.011272	1.01134	0.0620126	0.855763	1	0.999995
chr4.24511798.A.G	rs73246461	G	Severity	CAV	G	-	535.2	Atrophic gastritis	digestive	211	34993	3	0	0	0.483671	0.0234597	1.02374	0.129063	0.855764	1	0.999995
chr21.41464802.A.G	rs462574	A	Possible functional consequences	FCP + IP	A	TMPRSS2	765	Cervical radiculitis	symptoms	1079	31821	3	0	0	1.29201	-0.0119188	0.988152	0.0655714	0.855765	1	0.999995
chr11.88436431.C.T	rs72953026	T	Severity	CAV-FE	T	-	560	Intestinal obstruction without mention of hernia	digestive	334	28070	3	8.33606e-07	0	1.6867	-0.0211728	0.97905	0.116484	0.855766	1	0.999995
chr8.16932640.T.C	rs118072448	T	Severity	CAV	C	-	250.4	Abnormal glucose	endocrine/metabolic	2653	26548	3	0	0	1.1095	0.0128119	1.01289	0.0704871	0.85577	1	0.999995
chr21.41465921.C.T	rs62217525	C	Possible functional consequences	FCP + IP	T	TMPRSS2	079	Viral infection	infectious diseases	813	27573	3	0	0	0.459781	0.0263575	1.02671	0.145012	0.85577	1	0.999995
chr9.87726001.C.A	rs41307457	C;A	Possible functional consequences	FCP + IP	A	CTSL	189.1	Cancer of kidney and renal pelvis	neoplasms	162	38619	3	0	0	1.03919	0.0351378	1.03576	0.193324	0.855774	1	0.999995
chr10.76490426.T.C	rs114026383	C	Risk factor for European population	CAV	C	LRMDA	429.2	Abnormal function study of cardiovascular system	circulatory system	347	34136	3	0	0	0.00134897	0.0502935	1.05158	0.276714	0.855777	1	0.999995
chr5.174562335.T.A	rs2220543	T	Severity	CAV	A	SUMO2P6	585	Renal failure	genitourinary	3540	31793	3	0.000856419	17.0761	2.41185	0.0050845	1.0051	0.0279751	0.855778	1	0.999995
chr4.25613313.G.A	-	HLA-A*02:02	Protective	IP	A	HLA-A	276.1	Electrolyte imbalance	endocrine/metabolic	2415	34235	3	0	0	1.64858	-0.00745238	0.992575	0.0410043	0.855782	1	0.999995
chr15.33615902.C.T	rs12593288	C	Severity	CAV	T	RYR3	695.3	Rosacea	dermatologic	290	24238	2	0	0	0.364844	0.0194401	1.01963	0.106964	0.855783	1	0.999995
chr11.611919.C.G	rs702966	C	Severity in African-Americans	CAV	G	PHRF1	772.3	Muscle weakness	symptoms	338	27834	2	0	0	0.152293	-0.0149168	0.985194	0.0820788	0.855789	1	0.999995
chr7.22728408.A.G	rs2069837	G	Severity	CAV-FE	G	IL6	394.7	Disease of tricuspid valve	circulatory system	150	34873	3	0	0	0.918701	0.0346924	1.0353	0.190903	0.855796	1	0.999995
chr6.147217556.A.G	rs116898161	G	Severity	CAV	G	STXBP5	695.41	Cutaneous lupus erythematosus	dermatologic	123	21228	2	0	0	0.000515937	0.130971	1.13993	0.720697	0.855796	1	0.999995
chr1.20166359.C.T	rs72663004	T	Severity	CAV	T	PLA2G2C	580.14	Chronic glomerulonephritis, NOS	genitourinary	123	32102	3	0	0	0.0508809	-0.0600883	0.941681	0.330667	0.855804	1	0.999995
chrX.15600857.A.G	rs73635825	G	Risk factor*Conflicting; Protective*Conflicting	FCP + IP	G	ACE2	280.2	Iron deficiency anemia secondary to blood loss (chronic)	hematopoietic	926	18089	2	0	0	0.00270742	0.190804	1.21022	1.05	0.855805	1	0.999995
chr7.117559590.ATCT.A	rs113993960	A	Severity	CAV	A	CFTR	458	Hypotension	circulatory system	425	36175	3	0	0	0.0077303	0.107179	1.11313	0.589835	0.85581	1	0.999995
chr6.52200448.A.G	rs13192246	G	Severity	CAV	G	-	585.4	Chronic kidney disease, Stage I or II	genitourinary	214	7082	1	NA	NA	0	-0.0234961	0.976778	0.129309	0.855814	1	0.999995
chr4.106022043.T.C	rs11729561	T	Severity	CAV	C	-	261.4	Vitamin D deficiency	endocrine/metabolic	8448	24694	3	0.0063517	60.5323	5.06743	0.00678309	1.00681	0.037331	0.855817	1	0.999995
chr1.196673103.G.A	rs800292	A	Severity	CAV	A	CFH	352.2	Facial nerve disorders [CN7]	neurological	146	26911	2	0	0	0.630764	0.0229298	1.02319	0.126203	0.855826	1	0.999995
chr15.100233816.G.A	rs143434383	A	Risk factor	CAV	A	ADAMTS17	041	Bacterial infection NOS	infectious diseases	857	36064	3	0	0	0.649738	0.0701002	1.07262	0.385827	0.855827	1	0.999995
chr17.8109899.C.T	rs151256885	T	Severity	CAV	T	ALOXE3	610.8	Other specified benign mammary dysplasias	genitourinary	111	33170	3	0	0	0.571154	-0.0829969	0.920354	0.456811	0.855828	1	0.999995
chrX.12889539.C.G	rs3853839	G	Severity; Risk factor	CAV-FE	G	TLR7	371.1	Uveitis, noninfectious or NOS	sense organs	196	31605	3	0	0	0.132173	-0.0249553	0.975353	0.137355	0.85583	1	0.999995
chr6.45737076.T.A	rs16873740	A	Severity	CAV	A	-	250	Diabetes mellitus	endocrine/metabolic	8292	26862	3	0	0	0.847224	-0.0047939	0.995218	0.0263861	0.855832	1	0.999995
chr9.87726001.C.A	rs41307457	C;A	Possible functional consequences	FCP + IP	A	CTSL	367.4	NA	NA	535	37192	3	0	0	0.833008	-0.0196653	0.980527	0.108245	0.855839	1	0.999995
chr21.41494374.C.T	rs114363287	T	Risk factor	CAV	T	TMPRSS2	601	Inflammatory diseases of prostate	genitourinary	221	23525	2	0	0	0.00102042	0.188177	1.20705	1.03584	0.855844	1	0.999995
chr7.117642566.G.A	rs77010898	A	Severity	CAV	A	CFTR	090	Sexually transmitted infections (not HIV or hepatitis)	infectious diseases	638	28714	2	0	0	0.00075646	0.187481	1.20621	1.03203	0.855847	1	0.999995
chr16.57636629.G.A	rs7499679	A	Severity	CAV	A	ADGRG1	454.1	Varicose veins of lower extremity	circulatory system	1466	31497	3	3.99066e-06	0	1.50669	-0.00793666	0.992095	0.0436891	0.855848	1	0.999995
chrX.15561454.T.C	rs142017934	C	Severity	CAV	C	ACE2	411.8	Other chronic ischemic heart disease, unspecified	circulatory system	257	33166	3	0	0	0.000509089	0.188977	1.20801	1.04027	0.855848	1	0.999995
chr5.174562335.T.A	rs2220543	T	Severity	CAV	A	SUMO2P6	277.51	Lipoprotein disorders	endocrine/metabolic	193	36438	3	0.0178088	36.3458	3.14198	-0.0197657	0.980428	0.108808	0.855853	1	0.999995
chr12.8058591.T.C	rs7842	C	Risk factor; Severity	CAV	C	C3AR1	110	Dermatophytosis / Dermatomycosis	infectious diseases	2927	31354	3	1.71653e-07	19.2389	2.47644	-0.00543005	0.994585	0.0298921	0.855854	1	0.999995
chr5.124614711.G.T	rs4240376	G	Severity	CAV	T	-	327.71	Restless legs syndrome	neurological	208	30604	3	0.0432932	43.7041	3.55265	0.0218435	1.02208	0.120264	0.855873	1	0.999995
chr2.196087686.G.A	rs2176724	A	Severity	CAV	A	-	701	Other hypertrophic and atrophic conditions of skin	dermatologic	915	35893	3	0	0	0.12596	0.0111538	1.01122	0.061421	0.855899	1	0.999995
chr3.38894643.C.T	rs33985936	T	Severity	CAV	T	SCN11A	290.1	Dementias	mental disorders	626	35141	3	0.00956348	20.9549	2.5302	-0.0142436	0.985857	0.0784358	0.8559	1	0.999995
chr1.230710048.A.G	rs699	G	Severity	CAV	G	AGT	245	Thyroiditis	endocrine/metabolic	624	10086	1	NA	NA	0	-0.0111382	0.988924	0.0613439	0.85592	1	0.999995
chrX.15581269.T.C	rs138390800	C	May destabilize ACE2 protein structure	FCP + IP	C	ACE2	454.1	Varicose veins of lower extremity	circulatory system	1477	32006	3	0	0	0.00220814	-0.111343	0.894632	0.613252	0.855927	1	0.999995
chr11.14893332.A.G	rs10741657	G	Severity	CAV	A	CYP2R1	290.1	Dementias	mental disorders	626	35139	3	0	0	0.275733	-0.0122514	0.987823	0.0674786	0.855929	1	0.999995
chrX.15564667.C.T	rs2074192	T	Severity (T allele); Severity for males > 50 y.o (T allele); Protective (C allele); Protective (CT genotype)	CAV	T	ACE2	110.12	Althete's foot	infectious diseases	867	31101	3	0.00708865	21.336	2.54246	-0.0110359	0.989025	0.0607853	0.855931	1	0.999995
chrX.15603134.G.A	rs7885856	G;A	Possible functional consequences	FCP + IP	A	ACE2	618	Genital prolapse	genitourinary	332	38717	3	0	0	0.00895381	0.0381627	1.0389	0.210207	0.855937	1	0.999995
chr8.37849759.C.T	rs138763430	T	Severity	CAV	T	BRF2	599.5	Frequency of urination and polyuria	genitourinary	2401	28956	3	0	0	0.142426	0.0561128	1.05772	0.309092	0.855943	1	0.999995
chr6.32623820.T.C	rs9271609	T	Severity	CAV	C	HLA-DQA1	443	Peripheral vascular disease	circulatory system	2656	33393	3	0	0	1.24314	-0.00617595	0.993843	0.03402	0.855945	1	0.999995
chr7.54580201.A.C	rs622568	C	Severity; Risk factor	CAV-FE	C	-	275.53	Disorders of phosphorus metabolism	endocrine/metabolic	114	37135	3	0.0170318	20.4162	2.51307	0.0280033	1.0284	0.154257	0.855946	1	0.999995
chr18.6461231.C.G	rs11659676	G	Severity	CAV-FE	C	RPL6P27	782.3	Edema	symptoms	662	7327	1	NA	NA	0	-0.0106851	0.989372	0.0588594	0.855947	1	0.999995
chr2.45584979.T.C	-	HLA-A*02:02	Protective	IP	C	HLA-A	626.14	Irregular menstrual bleeding	genitourinary	214	23864	2	0.0213347	33.885	1.51252	-0.019639	0.980553	0.108183	0.855948	1	0.999995
chr3.146517122.G.A	rs343320	A	Severity	CAV-FE	A	PLSCR1	415.11	Pulmonary embolism and infarction, acute	circulatory system	600	37710	3	0	0	1.12968	-0.0263542	0.97399	0.145175	0.855949	1	0.999995
chr11.26675470.T.G	rs10835056	G	Severity	CAV	T	SLC5A12	580.14	Chronic glomerulonephritis, NOS	genitourinary	123	31765	3	2.26815e-07	0	1.74361	0.0246324	1.02494	0.135692	0.85595	1	0.999995
chr17.31410594.G.A	rs178840	G	Severity	CAV	G	RAB11FIP4	174	Breast cancer	neoplasms	670	20957	2	0	0	0.144746	0.0108774	1.01094	0.0599205	0.855952	1	0.999995
chr10.28606315.C.T	rs12773860	T	Severity	CAV	T	WAC	709.2	Sicca syndrome	dermatologic	251	31550	3	3.63025e-06	0	1.9956	0.031923	1.03244	0.175856	0.855952	1	0.999995
chr10.52771482.G.A	rs5030737	A	Potential functional effect on protein	FCP + IP	A	MBL2	459	Other disorders of circulatory system	circulatory system	871	36293	3	0	0	0.117332	0.0229178	1.02318	0.12625	0.855955	1	0.999995
chr18.6461231.C.G	rs11659676	G	Severity	CAV-FE	G	RPL6P27	054	Herpes simplex	infectious diseases	864	21103	2	0.00140411	21.1815	1.26874	-0.00906651	0.990974	0.0499462	0.855955	1	0.999995
chr10.43519603.G.T	rs10793436	G	Severity	CAV	G	-	070.2	Viral hepatitis B	infectious diseases	186	5834	1	NA	NA	0	-0.0198187	0.980376	0.109183	0.855961	1	0.999995
chr5.132485305.G.A	rs17622656	A	Risk factor	FCP + IP	A	IRF1	586.2	Cyst of kidney, acquired	genitourinary	491	31963	3	0	0	0.494299	0.0146058	1.01471	0.0804665	0.855964	1	0.999995
chr4.67963489.G.A	rs6552134	G	Possible functional consequences	FCP + IP	G	TMPRSS11A	296	Mood disorders	mental disorders	5019	18240	2	0.000252545	15.0962	1.1778	-0.00459145	0.995419	0.0252958	0.855967	1	0.999995
chr4.25613313.G.A	-	HLA-A*02:02	Protective	IP	A	HLA-A	781.2	Abnormal posture	symptoms	179	38137	3	0	0	0.405026	0.0254094	1.02573	0.139996	0.855975	1	0.999995
chr2.36677870.C.A	rs6714112	C	Severity	CAV	A	-	560	Intestinal obstruction without mention of hernia	digestive	335	28132	3	0.0243701	34.0652	3.0333	-0.0214036	0.978824	0.117929	0.855978	1	0.999995
chr1.169597075.C.T	rs6127	T	Severity in males	CAV	C	SELP	340.1	Migrain with aura	neurological	351	33576	3	0	0	0.832191	0.0154056	1.01552	0.0848827	0.855981	1	0.999995
chr9.87725456.A.T	rs56952354	A;T	Possible functional consequences	FCP + IP	T	CTSL	426	Cardiac conduction disorders	circulatory system	1558	22520	2	0	0	0.195559	-0.0282306	0.972164	0.155555	0.855988	1	0.999995
chr8.37849759.C.T	rs138763430	T	Severity	CAV	T	BRF2	722	Intervertebral disc disorders	musculoskeletal	1466	33344	3	0	0	0.274719	0.0770827	1.08013	0.42476	0.855996	1	0.999995
chr1.173115604.T.G	rs17300100	G	Severity	CAV	G	-	804	Fracture of hand or wrist	injuries & poisonings	108	34571	3	0	0	1.09184	0.0520861	1.05347	0.287031	0.856002	1	0.999995
chr16.57636629.G.A	rs7499679	A	Severity	CAV	A	ADGRG1	710	Osteomyelitis, periostitis, and other infections involving bone	musculoskeletal	250	36043	3	0	0	1.62996	-0.0181505	0.982013	0.100023	0.856004	1	0.999995
chr16.57636629.G.A	rs7499679	A	Severity	CAV	A	ADGRG1	710.1	Osteomyelitis	musculoskeletal	250	36043	3	0	0	1.62996	-0.0181505	0.982013	0.100023	0.856004	1	0.999995
chr1.196673103.G.A	rs800292	A	Severity	CAV	A	CFH	433.21	Cerebral artery occlusion, with cerebral infarction	circulatory system	673	27230	2	0	0	0.573029	-0.0111034	0.988958	0.0611889	0.856005	1	0.999995
chr12.106231175.T.A	rs12823094	A	Severity	CAV	A	-	456	Chronic venous insufficiency [CVI]	circulatory system	1136	29992	3	0.000612557	0	1.43766	-0.0114591	0.988606	0.0631499	0.856007	1	0.999995
chr4.166008836.A.T	rs17047200	TT genotype	Severity (TT genotype)*Conflicting; Risk factor (AA genotype)*Conflicting	CAV	T	TLL1	585.32	End stage renal disease	genitourinary	1120	31289	3	0.0308033	67.9047	6.23144	-0.00979485	0.990253	0.0539793	0.85601	1	0.999995
chr21.41509390.C.G	rs12626358	G	Possible functional consequences	FCP + IP	G	TMPRSS2	362.4	Retinal vascular changes and abnomalities	sense organs	360	33068	3	0.0250697	44.0272	3.57317	0.0170817	1.01723	0.0941391	0.856013	1	0.999995
chr22.19963748.G.A	rs4680	A	Risk factor	FCP	A	COMT	333.1	Essential tremor	neurological	217	35066	3	0.0117107	27.2383	2.7487	0.0179163	1.01808	0.0987445	0.856021	1	0.999995
chr13.102695866.A.G	rs599976	G	Severity	CAV-FE	G	METTL21C	800.1	Fracture of neck of femur	injuries & poisonings	130	35195	3	0.0186974	0.17389	2.00348	0.0339849	1.03457	0.18731	0.856025	1	0.999995
chr6.6924962.A.C	rs6933436	C	Severity	CAV	C	-	260	Protein-calorie malnutrition	endocrine/metabolic	636	24385	3	0.00374152	17.8085	2.43334	-0.0115349	0.988531	0.0635766	0.856028	1	0.999995
chrX.15587729.C.T	rs4646140	T	Severity	CAV	T	ACE2	198.4	Secondary malignant neoplasm of liver	neoplasms	155	35191	3	0	0	0.263908	0.0621004	1.06407	0.342292	0.856034	1	0.999995
chr3.101705614.T.C	rs11919389	C	Risk factor	CAV	C	PDCL3P4	514.2	Solitary pulmonary nodule	respiratory	1277	36180	3	0.0160486	69.8712	6.63816	-0.00818354	0.99185	0.045107	0.856034	1	0.999995
chr18.69541156.T.C	rs12958013	T	Severity	CAV	C	DOK6	790	Nonspecific findings on examination of blood	symptoms	153	31717	3	0	0	0.179676	0.0413888	1.04226	0.22814	0.856039	1	0.999995
chr11.126292948.C.T	rs8177374	T	Protective	CAV	T	TIRAP	344	Other paralytic syndromes	neurological	216	35083	3	0	0	1.4496	0.0365032	1.03718	0.201213	0.856041	1	0.999995
chr15.100233816.G.A	rs143434383	A	Risk factor	CAV	A	ADAMTS17	561.2	NA	NA	902	36819	3	1.70521e-06	0	1.71276	-0.0706109	0.931824	0.389223	0.856042	1	0.999995
chr21.33287378.C.T	rs8178521	T	Severity	CAV-FE	T	IL10RB	613.5	Mastodynia	genitourinary	447	36656	3	0	0	0.890082	0.0174715	1.01763	0.0963114	0.856049	1	0.999995
chr11.1219991.G.T	rs35705950	T	Protective	CAV	T	MUC5B	252	Disorders of parathyroid gland	endocrine/metabolic	668	34807	3	0.00561427	0	1.91612	-0.0220647	0.978177	0.121631	0.856049	1	0.999995
chr2.136948486.A.G	rs7605851	G	Severity	CAV-FE	G	THSD7B	947	Urticaria	dermatologic	480	31002	3	0	0	1.72566	-0.0194714	0.980717	0.107339	0.856054	1	0.999995
chr11.126292948.C.T	rs8177374	T	Protective	CAV	T	TIRAP	200	Myeloproliferative disease	neoplasms	191	38376	3	0	0	1.04853	-0.0324154	0.968104	0.178701	0.856058	1	0.999995
chr12.112919388.G.A	rs10774671	A	Severity (A allele); Protective (G allele)	CAV-FE	G	OAS1	290.1	Dementias	mental disorders	479	26350	2	0	0	0.053592	0.0132569	1.01335	0.0730844	0.85606	1	0.999995
chr21.41426103.C.A	rs17000900	A	Severity	CAV-FE	A	MX1	289	Other diseases of blood and blood-forming organs	hematopoietic	802	34321	3	0.0171696	50.0261	4.00209	-0.0129051	0.987178	0.0711462	0.856063	1	0.999995
chr5.32750877.T.C	rs1173773	C	Protective	CAV	T	NPR3	479	Other upper respiratory disease	respiratory	381	6218	1	NA	NA	0	0.0143494	1.01445	0.0791093	0.856064	1	0.999995
chr21.33252612.A.G	rs2236757	A	Severity	CAV-FE	A	IFNAR2	165.1	Cancer of bronchus; lung	neoplasms	304	37434	3	0.0116694	32.42	2.95945	0.0167543	1.0169	0.0923719	0.85607	1	0.999995
chr1.90742957.A.C	rs2166172	C	Severity	CAV-FE	C	-	362.2	Degeneration of macula and posterior pole of retina	sense organs	711	33487	3	0.00236949	0	1.98374	-0.011337	0.988727	0.0625083	0.856079	1	0.999995
chr7.117611595.T.G	rs150212784	G	Severity	CAV	G	CFTR	428	Congestive heart failure; nonhypertensive	circulatory system	1494	26035	2	0	0	0.00151754	-0.113006	0.893146	0.623083	0.856081	1	0.999995
chr8.38963809.A.G	rs10808999	G	Severity	CAV	A	PLEKHA2	327.4	Insomnia	neurological	749	7394	1	NA	NA	0	-0.0265169	0.973832	0.146208	0.856082	1	0.999995
chr4.143999443.G.A	rs7683365	A	Risk factor	FCP + IP	A	GYPB	282	Hereditary hemolytic anemias	hematopoietic	279	25777	3	0.0121892	23.7316	2.62232	0.0195616	1.01975	0.107858	0.856082	1	0.999995
chr17.63488670.G.A	rs4343	G	Severity; Risk factor	CAV	G	ACE	295.3	Psychosis	mental disorders	144	15243	2	0	0	0.688304	0.023691	1.02397	0.130631	0.856086	1	0.999995
chr5.131995059.C.T	rs56162149	T	Severity	CAV-FE	T	ACSL6	513	Respiratory abnormalities	respiratory	119	29003	2	0	0	0.777269	0.0283888	1.0288	0.15654	0.856091	1	0.999995
chr14.55263686.C.T	rs10140801	T	Severity	CAV-FE	T	FBXO34-AS1	155	Cancer of liver and intrahepatic bile duct	neoplasms	221	27732	2	0.0408642	62.9993	2.70265	-0.0184253	0.981743	0.1016	0.856092	1	0.999995
chr8.97128242.T.C	rs7817272	C	Severity	CAV	C	CPQ	289.8	Polycythemia, secondary	hematopoietic	168	34367	3	0	0	0.335807	-0.0230066	0.977256	0.126867	0.856097	1	0.999995
chr3.38894643.C.T	rs33985936	T	Severity	CAV	T	SCN11A	155	Cancer of liver and intrahepatic bile duct	neoplasms	326	36776	3	0.0490286	56.8275	4.63258	-0.0186844	0.981489	0.103037	0.856103	1	0.999995
chr5.96909661.C.T	rs150892504	T	Severity	CAV	T	ERAP2	427.7	Tachycardia NOS	circulatory system	640	29630	3	0	0	0.00347189	-0.107147	0.898393	0.590883	0.856105	1	0.999995
chr9.133251249.A.G	rs7849280	G	Protective	CAV	G	ABO	649	Other conditions or status of the mother complicating pregnancy, childbirth, or the puerperium	pregnancy complications	285	38462	3	0	0	0.374847	-0.0231669	0.977099	0.127758	0.856105	1	0.999995
chr7.54580201.A.C	rs622568	C	Severity; Risk factor	CAV-FE	C	-	295.1	Schizophrenia	mental disorders	484	24242	3	0	0	1.45273	-0.0133457	0.986743	0.0735978	0.856107	1	0.999995
chr2.181488719.A.C	rs2034831	C	Severity	CAV	C	ITGA4	790	Nonspecific findings on examination of blood	symptoms	153	32491	3	0	0	0.42334	-0.0542384	0.947206	0.299127	0.856115	1	0.999995
chr21.41508701.T.G	rs4283504	T	Possible functional consequences	FCP + IP	T	TMPRSS2	155	Cancer of liver and intrahepatic bile duct	neoplasms	319	35766	3	1.45119e-06	0	1.95835	-0.0277066	0.972674	0.152803	0.856115	1	0.999995
chr1.3081749.G.A	rs12745140	A	Severity	CAV	A	PRDM16	471	Nasal polyps	respiratory	110	26228	3	0.0171819	0	1.89952	-0.0577635	0.943873	0.31857	0.856116	1	0.999995
chr7.22728408.A.G	rs2069837	G	Severity	CAV-FE	G	IL6	427	Cardiac dysrhythmias	circulatory system	5063	29642	3	0	0	0.192435	0.00664	1.00666	0.0366207	0.856118	1	0.999995
chr9.87726001.C.A	rs41307457	C;A	Possible functional consequences	FCP + IP	A	CTSL	560.4	Other intestinal obstruction	digestive	117	28127	3	0.62971	69.1096	6.4745	0.0481123	1.04929	0.26535	0.856119	1	0.999995
chr17.45422978.G.C	rs1230082	G	Severity	CAV	G	ARHGAP27	292.2	Mild cognitive impairment	mental disorders	172	26376	2	0	0	0.796547	-0.0208872	0.979329	0.1152	0.856123	1	0.999995
chr12.106231175.T.A	rs12823094	A	Severity	CAV	A	-	979	Adverse drug events and drug allergies	injuries & poisonings	175	34778	3	0.00186635	0	1.88098	0.0264837	1.02684	0.14607	0.856125	1	0.999995
chr10.76490426.T.C	rs114026383	C	Risk factor for European population	CAV	C	LRMDA	536	Disorders of function of stomach	digestive	420	36020	3	0	0	0.870467	-0.0466612	0.954411	0.257361	0.856127	1	0.999995
chr12.47879112.A.G	rs2228570	AG genotype	Severity	CAV	A	VDR	687.2	NA	NA	265	33509	3	0	0	0.00244445	0.017639	1.0178	0.0972968	0.85614	1	0.999995
chr1.35908500.C.T	rs2765013	C	Severity	CAV	T	AGO1	459.9	Circulatory disease NEC	circulatory system	546	35506	3	0	0	1.31141	0.0129426	1.01303	0.0713937	0.856144	1	0.999995
chr11.784340.C.G	rs7104929	G	Severity	CAV-FE	G	-	1015	NA	NA	288	38061	3	0	0	0.462701	0.0172845	1.01743	0.0953453	0.856145	1	0.999995
chrX.15566297.A.G	rs4646179	G	Severity	CAV	G	ACE2	260.6	Anorexia	endocrine/metabolic	359	25242	3	0	0	0.89944	0.0407682	1.04161	0.224891	0.856148	1	0.999995
chr12.6845711.C.T	rs5443	T	protective	CAV	C	CDCA3	727.1	Synovitis and tenosynovitis	musculoskeletal	210	6827	1	NA	NA	0	-0.0220246	0.978216	0.121499	0.856152	1	0.999995
chr7.22728630.G.T	rs2066992	T	Protective	CAV-FE	T	IL6	365.2	Primary angle-closure glaucoma	sense organs	148	34015	3	0	0	1.13635	0.0338358	1.03441	0.186658	0.856155	1	0.999995
chr7.107967457.C.T	rs2237698	T	Severity	CAV	T	LAMB1	743.11	Osteoporosis NOS	musculoskeletal	2383	34697	3	0	0	1.59203	0.00890102	1.00894	0.0491044	0.856158	1	0.999995
chr5.86011821.T.G	rs4424029	G	Severity	CAV	G	-	447	Other disorders of arteries and arterioles	circulatory system	462	33099	3	0	0	0.43151	-0.0129113	0.987172	0.0712296	0.856161	1	0.999995
chr3.38894643.C.T	rs33985936	T	Severity	CAV	T	SCN11A	555.21	Ulcerative colitis (chronic)	digestive	271	28402	3	0.0276938	21.7329	2.55535	0.019311	1.0195	0.106536	0.856161	1	0.999995
chr10.52340585.A.T	rs1441121	T	Severity	CAV	A	-	735.1	Flat foot	musculoskeletal	205	22679	2	0	0	0.099538	0.0234012	1.02368	0.129111	0.856172	1	0.999995
chr21.41470664.C.T	rs61735794	T	Risk factor	CAV	T	TMPRSS2	603	Other disorders of testis	genitourinary	105	33954	3	0	0	0.385973	0.10799	1.11404	0.59584	0.856179	1	0.999995
chr11.126292948.C.T	rs8177374	T	Protective	CAV	T	TIRAP	743	Osteoporosis, osteopenia and pathological fracture	musculoskeletal	2658	34804	3	0	0	1.76715	0.00954583	1.00959	0.0526715	0.856184	1	0.999995
chr5.131995059.C.T	rs56162149	T	Severity	CAV-FE	C	ACSL6	402	NA	NA	212	8567	1	NA	NA	0	-0.0211454	0.979077	0.116678	0.856188	1	0.999995
chr6.45737076.T.A	rs16873740	A	Severity	CAV	A	-	276.5	Hypovolemia	endocrine/metabolic	204	34138	3	0.0320149	37.2013	3.18478	0.024929	1.02524	0.137568	0.856201	1	0.999995
chr11.26675470.T.G	rs10835056	G	Severity	CAV	T	SLC5A12	761	Cervicalgia	symptoms	2215	34672	3	0.00571719	62.6536	5.35527	0.00594159	1.00596	0.0327885	0.856203	1	0.999995
chr5.142872984.C.T	rs10039856	C	Severity	CAV	T	ARHGAP26	293.1	Swelling, mass, or lump in head and neck [Space-occupying lesion, intracranial NOS]	mental disorders	418	37624	3	0.0276952	53.1151	4.26576	-0.015397	0.984721	0.0849717	0.856209	1	0.999995
chr22.49281538.G.A	rs62220604	G	Severity	CAV	A	-	380.4	Impacted cerumen	sense organs	767	34559	3	0.000983818	0	1.80657	-0.0132948	0.986793	0.0733721	0.856213	1	0.999995
chr5.1211624.A.G	rs76067074	G	Severity	CAV-FE	G	SLC6A19	244.1	Secondary hypothyroidism	endocrine/metabolic	917	30626	3	0.017119	24.9254	2.66402	0.0221129	1.02236	0.122042	0.856218	1	0.999995
chr9.3320390.C.A	rs72699049	A	Severity	CAV	A	RFX3	562.2	Diverticulitis	digestive	353	28291	3	0.00816199	0	1.06229	0.0382765	1.03902	0.211251	0.856219	1	0.999995
chr12.57108399.C.T	rs324011	T	Risk factor; Severity	CAV	T	STAT6	296.1	Bipolar	mental disorders	790	24125	3	0	0	0.684094	0.0106259	1.01068	0.0586504	0.856231	1	0.999995
chr1.20166359.C.T	rs72663004	T	Severity	CAV	T	PLA2G2C	363.3	Chorioretinal scars	sense organs	125	34085	3	0	0	0.339988	-0.0591633	0.942553	0.326562	0.856234	1	0.999995
chrX.15600835.T.C	rs4646116	C	Risk factor	FCP + IP	C	ACE2	458.9	Hypotension NOS	circulatory system	271	36305	3	0	0	0.00160637	0.185339	1.20363	1.02305	0.856239	1	0.999995
chr6.31572536.A.G	rs909253	G	Risk factor	CAV	G	TNF	425.1	Primary/intrinsic cardiomyopathies	circulatory system	200	12952	1	NA	NA	0	0.0217425	1.02198	0.120022	0.856247	1	0.999995
chr5.96909661.C.T	rs150892504	T	Severity	CAV	T	ERAP2	745	Pain in joint	musculoskeletal	8710	24506	3	0.0937621	48.4948	3.8831	-0.0260221	0.974314	0.143651	0.856252	1	0.999995
chr5.174562335.T.A	rs2220543	T	Severity	CAV	A	SUMO2P6	261.4	Vitamin D deficiency	endocrine/metabolic	8575	25026	3	0.0020056	61.0308	5.13225	0.00352472	1.00353	0.0194579	0.856253	1	0.999995
chr3.1052111.C.G	rs1504061	G	Severity	CAV	G	-	380.1	Otitis externa	sense organs	283	35827	3	0.00756174	0	1.56509	0.0312269	1.03172	0.172389	0.856256	1	0.999995
chr2.191909428.G.A	rs147509469	A	Risk factor for females	CAV	A	CAVIN2-AS1	227.3	Benign neoplasm of pituitary gland and craniopharyngeal duct (pouch)	neoplasms	268	38227	3	0	0	0.424741	0.0651594	1.06733	0.359731	0.856263	1	0.999995
chr8.124324323.T.C	rs72711165	C	Severity	CAV-FE	C	TMEM65	317.1	Alcoholism	mental disorders	731	32043	3	3.82055e-06	3.0804	2.06357	0.0352618	1.03589	0.194678	0.856267	1	0.999995
chr8.97128242.T.C	rs7817272	C	Severity	CAV	C	CPQ	204	Leukemia	neoplasms	294	38317	3	0.032519	53.9222	4.34049	0.0171748	1.01732	0.0948226	0.856269	1	0.999995
chr8.97128242.T.C	rs7817272	C	Severity	CAV	C	CPQ	455	Hemorrhoids	circulatory system	1408	31957	3	0	0	1.21458	-0.00792123	0.99211	0.0437346	0.856273	1	0.999995
chr11.784340.C.G	rs7104929	G	Severity	CAV-FE	G	-	255	Disorders of adrenal glands	endocrine/metabolic	476	34796	3	0	0	0.912378	-0.01332	0.986768	0.0735451	0.856279	1	0.999995
chr9.87726151.C.T	rs41312184	C;T	Possible functional consequences	FCP + IP	T	CTSL	938	Dermatitis due to solar radiation	dermatologic	119	23542	2	0	0	1.44489e-05	-0.0922239	0.911901	0.509208	0.856279	1	0.999995
chr17.31410594.G.A	rs178840	G	Severity	CAV	A	RAB11FIP4	433.1	Occlusion and stenosis of precerebral arteries	circulatory system	214	10939	1	NA	NA	0	0.0199219	1.02012	0.110006	0.85629	1	0.999995
chr11.88436431.C.T	rs72953026	T	Severity	CAV-FE	T	-	276.12	Hyposmolality and/or hyponatremia	endocrine/metabolic	352	33863	3	0	0	0.0174269	-0.0195039	0.980685	0.107698	0.85629	1	0.999995
chr10.8988345.A.T	rs71481792	A	Severity	CAV	T	-	592.1	Cystitis	genitourinary	680	31331	3	0	0	0.45173	-0.0121458	0.987928	0.0670692	0.856294	1	0.999995
chr4.153687301.A.G	rs1898830	G	Severity; Risk factor	CAV	G	TLR2	735.21	Hammer toe (acquired)	musculoskeletal	385	35820	3	0	0	0.362829	-0.0159065	0.984219	0.0878366	0.856296	1	0.999995
chr14.72467521.C.T	rs12587980	T	Severity	CAV	T	RGS6	214	Lipoma	neoplasms	392	37255	3	0	0	0.492339	-0.0137107	0.986383	0.0757122	0.856297	1	0.999995
chr3.146517122.G.A	rs343320	A	Severity	CAV-FE	A	PLSCR1	253.1	Pituitary hyperfunction	endocrine/metabolic	122	34935	3	0	0	0.779863	-0.05943	0.942301	0.328184	0.856299	1	0.999995
chr1.154454494.A.C	rs2228145	A	Risk factor	CAV	C	IL6R	367.2	Astigmatism	sense organs	208	34603	3	0	0	0.0401165	-0.0201433	0.980058	0.111241	0.856306	1	0.999995
chr11.1219991.G.T	rs35705950	T	Protective	CAV	T	MUC5B	596.5	Functional disorders of bladder	genitourinary	498	37485	3	0	0	0.388437	0.0245052	1.02481	0.135331	0.856308	1	0.999995
chr6.52200448.A.G	rs13192246	G	Severity	CAV	A	-	638	NA	NA	259	29060	2	0	0	0.198417	0.0184877	1.01866	0.102102	0.856312	1	0.999995
chr16.16924042.C.A	rs1453512	A	Severity	CAV	C	-	189.1	Cancer of kidney and renal pelvis	neoplasms	162	38442	3	0.0195278	27.5356	2.75998	0.0234323	1.02371	0.129415	0.856318	1	0.999995
chr5.157106730.T.C	rs35960726	C	Severity	CAV	C	HAVCR2	550.5	Ventral hernia	digestive	631	36468	3	0	0	0.00314819	0.183959	1.20197	1.01605	0.856326	1	0.999995
chr4.67910402.G.A	rs4860265	G	Possible functional consequences	FCP + IP	G	TMPRSS11A	555.21	Ulcerative colitis (chronic)	digestive	266	27714	3	0	0	0.698318	0.0167513	1.01689	0.0925245	0.856331	1	0.999995
chr6.45737076.T.A	rs16873740	A	Severity	CAV	A	-	510	Other diseases of lung	respiratory	296	38599	3	0	0	0.908752	-0.0203783	0.979828	0.11256	0.856333	1	0.999995
chr6.45737076.T.A	rs16873740	A	Severity	CAV	A	-	426.31	Right bundle branch block	circulatory system	135	29528	3	0	0	0.994626	0.0310242	1.03151	0.171365	0.856335	1	0.999995
chr16.85959043.C.T	rs12444486	C	Severity in African-Americans	CAV	C	-	427.9	Palpitations	circulatory system	2304	28355	3	0	0	0.210487	0.00580391	1.00582	0.0320585	0.856335	1	0.999995
chr3.101705614.T.C	rs11919389	C	Risk factor	CAV	C	PDCL3P4	253.1	Pituitary hyperfunction	endocrine/metabolic	122	35024	3	0.0167323	17.2054	2.41562	-0.0259986	0.974336	0.143607	0.856336	1	0.999995
chr2.45584979.T.C	-	HLA-A*02:02	Protective	IP	C	HLA-A	564	Functional digestive disorders	digestive	824	21360	2	0	0	0.801057	-0.00997405	0.990076	0.0550952	0.856342	1	0.999995
chr7.22728630.G.T	rs2066992	T	Protective	CAV-FE	T	IL6	214	Lipoma	neoplasms	393	37386	3	0	0	0.0722354	-0.0214657	0.978763	0.118574	0.856342	1	0.999995
chr2.45584979.T.C	-	HLA-A*02:02	Protective	IP	C	HLA-A	1013	NA	NA	180	29087	2	0	0	0.806205	0.020546	1.02076	0.113494	0.856342	1	0.999995
chr3.149000300.G.T	rs76488148	T	Severity	CAV	T	GYG1	743.9	Osteopenia or other disorder of bone and cartilage	musculoskeletal	222	34400	3	1.28456e-06	0	1.71521	-0.0305497	0.969912	0.168755	0.856344	1	0.999995
chr13.41746691.T.A	rs10507497	A	Severity	CAV-FE	A	VWA8	274.1	Gout	endocrine/metabolic	807	37999	3	0	0	1.4391	0.0111839	1.01125	0.0617815	0.856349	1	0.999995
chr8.40324459.C.A	rs11779911	C	Severity	CAV	A	SIRLNT	535.1	Acute gastritis	digestive	144	22213	2	0	0	0.0824611	-0.0260398	0.974296	0.143854	0.856355	1	0.999995
chr7.128938247.T.G	rs10488631	TCTA haplotype	Severity in European-Americans	CAV	T	IRF5	386.2	Peripheral or central vertigo	sense organs	329	20817	2	0	0	0.0890745	0.0146609	1.01477	0.0809951	0.85636	1	0.999995
chrX.15581269.T.C	rs138390800	C	May destabilize ACE2 protein structure	FCP + IP	C	ACE2	244.4	Hypothyroidism NOS	endocrine/metabolic	1844	21162	2	0	0	0.00380883	-0.0969775	0.907576	0.535799	0.856371	1	0.999995
chr10.52771466.C.T	rs1800451	T	Potential functional effect on protein	FCP + IP	T	MBL2	411.8	Other chronic ischemic heart disease, unspecified	circulatory system	257	32974	3	6.01479e-07	0	1.56991	0.0304647	1.03093	0.168319	0.856372	1	0.999995
chr14.74952741.A.G	rs2268616	G	Risk factor	CAV	G	PGF	369.5	Conjunctivitis, infectious	sense organs	751	33039	3	0	0	0.950695	0.0230708	1.02334	0.127468	0.856373	1	0.999995
chrX.12886851.C.T	rs5743781	T	Severity; Severity for males	CAV-FE	T	TLR7	696.4	Psoriasis	dermatologic	663	31511	3	0	0	0.00170262	-0.183734	0.832157	1.01517	0.856376	1	0.999995
chr11.26675470.T.G	rs10835056	G	Severity	CAV	T	SLC5A12	747.1	Cardiac congenital anomalies	congenital anomalies	323	38331	3	0	0	0.146878	0.0152012	1.01532	0.0839904	0.856378	1	0.999995
chr2.167953627.G.A	rs7595310	A	Severity	CAV-FE	G	STK39	578.9	Hemorrhage of gastrointestinal tract	digestive	163	8043	1	NA	NA	0	-0.0236097	0.976667	0.130455	0.856384	1	0.999995
chr4.143999443.G.A	rs7683365	A	Risk factor	FCP + IP	A	GYPB	745	Pain in joint	musculoskeletal	7675	21512	3	0	0	1.04417	0.0043157	1.00433	0.0238466	0.856385	1	0.999995
chr1.206773552.T.C	rs1800896	C	Severity	FCP	C	IL10	110.1	Dermatophytosis	infectious diseases	2707	31387	3	0.00386262	54.3565	4.38178	0.00562043	1.00564	0.0310563	0.856387	1	0.999995
chr19.50379362.T.C	rs1405655	C	Severity	CAV-FE	T	NR1H2	596	Other disorders of bladder	genitourinary	188	9207	1	NA	NA	0	-0.0188065	0.981369	0.103918	0.856388	1	0.999995
chr4.25613313.G.A	-	HLA-A*02:02	Protective	IP	A	HLA-A	464	Acute sinusitis	respiratory	526	28385	3	0.0105256	32.6613	2.97006	0.0150286	1.01514	0.0830437	0.856389	1	0.999995
chr4.5820150.T.C	rs3774881	T	Severity	CAV	C	CRMP1	401.3	Other hypertensive complications	circulatory system	267	16172	2	0	0	0.347456	-0.0191647	0.981018	0.105901	0.856393	1	0.999995
chr2.191909428.G.A	rs147509469	A	Risk factor for females	CAV	A	CAVIN2-AS1	512.1	Wheezing	respiratory	414	23074	3	0	0	0.467972	-0.0588008	0.942895	0.324942	0.856401	1	0.999995
chr21.33252612.A.G	rs2236757	A	Severity	CAV-FE	A	IFNAR2	189.1	Cancer of kidney and renal pelvis	neoplasms	155	37446	3	0.0100654	9.73382	2.21567	0.023592	1.02387	0.130373	0.856401	1	0.999995
chr3.1052111.C.G	rs1504061	G	Severity	CAV	G	-	571.5	Other chronic nonalcoholic liver disease	digestive	2546	32657	3	0.0068141	39.0892	3.28349	-0.0113231	0.988741	0.0625743	0.856404	1	0.999995
chrX.15564667.C.T	rs2074192	T	Severity (T allele); Severity for males > 50 y.o (T allele); Protective (C allele); Protective (CT genotype)	CAV	T	ACE2	565	Anal and rectal conditions	digestive	1239	35527	3	0	0	0.66536	0.00923964	1.00928	0.0510618	0.856407	1	0.999995
chr12.112919388.G.A	rs10774671	A	Severity (A allele); Protective (G allele)	CAV-FE	G	OAS1	209	Neuroendocrine tumors	neoplasms	164	29212	2	0.0144868	27.8767	1.38651	0.0207924	1.02101	0.114908	0.856408	1	0.999995
chr6.31153649.G.A	rs143334143	A	Severity; Risk factor	CAV-FE	A	CCHCR1	697	Sarcoidosis	dermatologic	540	32375	3	0	0	0.667559	-0.0218217	0.978415	0.120598	0.85641	1	0.999995
chrX.15566297.A.G	rs4646179	G	Severity	CAV	G	ACE2	250.24	Type 2 diabetes with neurological manifestations	endocrine/metabolic	1539	26935	3	0.053888	48.3758	3.87415	0.0211608	1.02139	0.116948	0.856413	1	0.999995
chr16.89196249.G.A	rs117169628	A	Severity	CAV	A	SLC22A31	747.11	Cardiac shunt/ heart septal defect	congenital anomalies	145	38640	3	0	0	0.586294	0.0376566	1.03837	0.208126	0.856421	1	0.999995
chr19.39248147.C.T	rs12979860	C	Severity (C allele)*Conflicting; Risk factor (T allele)*Conflicting	CAV	T	IFNL4	481	Influenza	respiratory	122	26132	2	0	0	0.0521459	0.0239155	1.0242	0.132182	0.856424	1	0.999995
chr1.31151182.G.C	rs12083278	C	Severity	CAV	G	-	459.9	Circulatory disease NEC	circulatory system	530	33632	3	0.0188239	54.5259	4.39811	-0.0126594	0.98742	0.069969	0.856424	1	0.999995
chr8.124324323.T.C	rs72711165	C	Severity	CAV-FE	C	TMEM65	427.5	Arrhythmia (cardiac) NOS	circulatory system	146	29624	3	0	0	1.26726	-0.0829906	0.92036	0.458701	0.856426	1	0.999995
chr8.40324459.C.A	rs11779911	C	Severity	CAV	A	SIRLNT	580.3	Nephritis and nephropathy without mention of glomerulonephritis	genitourinary	244	30328	3	0.120447	78.243	9.19243	0.0193037	1.01949	0.106696	0.856429	1	0.999995
chr10.28606315.C.T	rs12773860	T	Severity	CAV	T	WAC	337	Disorders of the autonomic nervous system	neurological	130	34661	3	0	0	1.28772	0.0455124	1.04656	0.251562	0.856431	1	0.999995
chr6.45737076.T.A	rs16873740	A	Severity	CAV	A	-	646	Other complications of pregnancy NEC	pregnancy complications	130	38822	3	0.142237	56.9767	4.64864	-0.0322775	0.968238	0.178411	0.856433	1	0.999995
chr3.157438240.A.G	rs1840680	AG genotype)	Protective	CAV	A	PTX3	255.2	Adrenal hypofunction	endocrine/metabolic	220	35077	3	0	0	0.933869	0.017966	1.01813	0.099309	0.856438	1	0.999995
chr17.8109899.C.T	rs151256885	T	Severity	CAV	T	ALOXE3	513.3	Hypoventilation	respiratory	107	25170	2	0	0	0.446999	0.0636035	1.06567	0.351577	0.856439	1	0.999995
chr7.128938247.T.G	rs10488631	TCTA haplotype	Severity in European-Americans	CAV	T	IRF5	516.1	Hemoptysis	respiratory	118	25427	2	0	0	0.499092	0.0242417	1.02454	0.134002	0.856442	1	0.999995
chr5.131995059.C.T	rs56162149	T	Severity	CAV-FE	C	ACSL6	722	Intervertebral disc disorders	musculoskeletal	349	7588	1	NA	NA	0	-0.0165252	0.983611	0.0913495	0.856445	1	0.999995
chr6.6924962.A.C	rs6933436	C	Severity	CAV	C	-	327.7	Sleep related movement disorders	neurological	296	29555	3	0	0	0.225887	-0.0164763	0.983659	0.0910791	0.856446	1	0.999995
chr14.74952741.A.G	rs2268616	G	Risk factor	CAV	G	PGF	721.2	Spondylosis with myelopathy	musculoskeletal	237	32709	3	0.652621	74.9776	7.99283	0.0460849	1.04716	0.254754	0.856447	1	0.999995
chr1.90742957.A.C	rs2166172	C	Severity	CAV-FE	C	-	208	Benign neoplasm of colon	neoplasms	1424	35123	3	0.0032917	24.9982	2.6666	-0.0080055	0.992026	0.0442542	0.856448	1	0.999995
chr14.94566450.G.A	rs2093266	A	Risk factor for acute kidney injury	CAV	A	SERPINA4	697	Sarcoidosis	dermatologic	535	32249	3	0	0	0.0976596	0.0151012	1.01522	0.083481	0.856451	1	0.999995
chr1.244873270.T.C	rs12130553	C	Severity	CAV	C	-	362	Other retinal disorders	sense organs	298	10008	1	NA	NA	0	-0.015533	0.984587	0.0858692	0.856452	1	0.999995
chr3.157438240.A.G	rs1840680	AG genotype)	Protective	CAV	A	PTX3	282	Hereditary hemolytic anemias	hematopoietic	314	29249	3	0	0	0.412518	-0.0157685	0.984355	0.0871723	0.856455	1	0.999995
chr18.6461231.C.G	rs11659676	G	Severity	CAV-FE	G	RPL6P27	202	Cancer of other lymphoid, histiocytic tissue	neoplasms	183	28091	2	0	0	0.627018	-0.019277	0.980908	0.106578	0.856468	1	0.999995
chr1.109740350.G.T	rs1332018	T	Risk factor; Severity	CAV	G	GSTM3	625	Pain and other symptoms associated with female genital organs	genitourinary	138	37716	3	0	0	0.176064	0.0240565	1.02435	0.133005	0.85647	1	0.999995
chr17.35880776.C.T	rs2107538	T	Risk factor; Severity	FCP	T	CCL5	318	Tobacco use disorder	mental disorders	3844	31879	3	0	0	0.564631	-0.0050205	0.994992	0.0277578	0.856471	1	0.999995
chr1.196673103.G.A	rs800292	A	Severity	CAV	G	CFH	697	Sarcoidosis	dermatologic	253	7839	1	NA	NA	0	0.0195037	1.0197	0.107834	0.856472	1	0.999995
chr2.216660263.A.C	rs2270360	A	Severity	CAV	C	IGFBP2	427.21	Atrial fibrillation	circulatory system	1506	26953	3	0.00137754	35.5569	3.10351	0.00911304	1.00915	0.0503898	0.856485	1	0.999995
chr9.3320390.C.A	rs72699049	A	Severity	CAV	A	RFX3	536	Disorders of function of stomach	digestive	418	35901	3	0	0	0.85181	-0.0377757	0.962929	0.20888	0.856486	1	0.999995
chr13.112889041.C.T	rs9577175	T	Severity	CAV	T	ATP11A	070.4	Chronic hepatitis	infectious diseases	326	27790	3	0.00688717	3.0621	2.06318	0.018638	1.01881	0.103059	0.856487	1	0.999995
chr2.195499753.A.C	rs73060484	C	Severity	CAV	C	-	244.2	Acquired hypothyroidism	endocrine/metabolic	906	30971	3	0.0105656	27.1072	2.74376	0.0138531	1.01395	0.0766016	0.856488	1	0.999995
chr21.41508701.T.G	rs4283504	T	Possible functional consequences	FCP + IP	T	TMPRSS2	580.2	Nephrotic syndrome without mention of glomerulonephritis	genitourinary	326	31200	3	0.0675483	48.2312	3.86333	-0.0268832	0.973475	0.14866	0.856496	1	0.999995
chr6.12216733.A.G	rs10755709	A	Severity	CAV	G	-	261.2	Vitamin B-complex deficiencies	endocrine/metabolic	1652	24136	3	0	0	0.911814	0.00710821	1.00713	0.0393084	0.8565	1	0.999995
chr7.117587778.G.T	rs113993959	T	Severity	CAV	T	CFTR	245	Thyroiditis	endocrine/metabolic	894	23317	2	0	0	0.00138779	-0.193621	0.82397	1.07074	0.856501	1	0.999995
chr3.27146807.G.A	rs17317135	G	Severity	CAV	A	NEK10	365	Glaucoma	sense organs	2255	33346	3	0.00296738	0	1.99822	-0.0193505	0.980835	0.107016	0.856509	1	0.999995
chrX.15564142.G.A	rs147311723	A	Severity	CAV	A	ACE2	193	Thyroid cancer	neoplasms	440	38313	3	0	0	0.00101429	0.128579	1.13721	0.711096	0.85651	1	0.999995
chr1.12207235.C.T	rs3397	T	Severity	CAV-FE	C	TNFRSF1B	200	Myeloproliferative disease	neoplasms	121	22216	2	0.135999	78.7056	4.69607	-0.0245147	0.975783	0.135581	0.856515	1	0.999995
chr11.126292948.C.T	rs8177374	T	Protective	CAV	T	TIRAP	626.11	Absent or infrequent menstruation	genitourinary	579	31409	3	0.157269	79.4424	9.72878	-0.0210544	0.979166	0.116449	0.856521	1	0.999995
chr9.133257521.T.TC	rs8176719	TC	Severity; Risk factor	CAV-FE	TC	ABO	610.8	Other specified benign mammary dysplasias	genitourinary	109	33362	3	0	0	1.45465	0.0267487	1.02711	0.147945	0.856523	1	0.999995
chr16.89196249.G.A	rs117169628	A	Severity	CAV	A	SLC22A31	782.6	Pallor and flushing	symptoms	210	34611	3	0	0	0.331268	-0.032773	0.967758	0.181279	0.856535	1	0.999995
chr8.38963809.A.G	rs10808999	G	Severity	CAV	A	PLEKHA2	707	Chronic ulcer of skin	dermatologic	327	9060	1	NA	NA	0	0.0395563	1.04035	0.218805	0.856538	1	0.999995
chr2.216660263.A.C	rs2270360	A	Severity	CAV	C	IGFBP2	277.51	Lipoprotein disorders	endocrine/metabolic	181	33681	3	0.0185533	41.545	3.42144	-0.0244373	0.975859	0.135181	0.856545	1	0.999995
chr22.19963748.G.A	rs4680	A	Risk factor	FCP	A	COMT	275.6	Hypercalcemia	endocrine/metabolic	720	37295	3	0	0	0.217189	0.0100881	1.01014	0.0558057	0.856547	1	0.999995
chr5.96909661.C.T	rs150892504	T	Severity	CAV	T	ERAP2	842	Other sprains and strains	injuries & poisonings	140	36532	3	0	0	0.000752076	-0.184833	0.831243	1.02248	0.856548	1	0.999995
chr21.41465921.C.T	rs62217525	C	Possible functional consequences	FCP + IP	T	TMPRSS2	649.1	Diabetes or abnormal glucose tolerance complicating pregnancy	pregnancy complications	220	38032	3	0.0596018	1.13368	2.02293	0.051285	1.05262	0.28373	0.856561	1	0.999995
chr16.3500977.C.G	rs2301762	G	Severity	CAV	G	CLUAP1	1009	NA	NA	125	38348	3	0.527145	37.3689	3.1933	0.0624312	1.06442	0.345401	0.856564	1	0.999995
chr7.22728408.A.G	rs2069837	G	Severity	CAV-FE	G	IL6	289.8	Polycythemia, secondary	hematopoietic	168	34410	3	0.0840378	46.3286	3.72638	0.0338235	1.0344	0.18713	0.856565	1	0.999995
chr1.230710048.A.G	rs699	G	Severity	CAV	A	AGT	530	Diseases of esophagus	digestive	5949	17574	2	0	0	0.305704	-0.00463892	0.995372	0.0256653	0.856566	1	0.999995
chr13.102695866.A.G	rs599976	G	Severity	CAV-FE	G	METTL21C	471	Nasal polyps	respiratory	114	26660	3	0.0922041	41.0825	3.39458	0.0370068	1.0377	0.204747	0.856569	1	0.999995
chr5.131995059.C.T	rs56162149	T	Severity	CAV-FE	C	ACSL6	586.2	Cyst of kidney, acquired	genitourinary	119	6837	1	NA	NA	0	0.0285851	1.029	0.158157	0.856573	1	0.999995
chr17.45422978.G.C	rs1230082	G	Severity	CAV	G	ARHGAP27	078	Viral warts & HPV	infectious diseases	795	21591	2	0.017284	72.2255	3.60043	0.00970634	1.00975	0.0537044	0.856575	1	0.999995
chr1.109740350.G.T	rs1332018	T	Risk factor; Severity	CAV	G	GSTM3	700	Corns and callosities	dermatologic	422	35967	3	0	0	0.530909	0.014835	1.01495	0.0820822	0.856577	1	0.999995
chr10.98166813.G.T	rs10786398	T	Severity	CAV	T	R3HCC1L	476	Allergic rhinitis	respiratory	4271	26467	3	0	0	0.00119948	-0.00542087	0.994594	0.0299954	0.856585	1	0.999995
chr6.105878879.T.A	rs9386484	T	Severity	CAV	A	-	381.1	Otitis media	sense organs	218	30118	3	0	0	0.453066	-0.018755	0.98142	0.103784	0.856595	1	0.999995
chr5.131995059.C.T	rs56162149	T	Severity	CAV-FE	C	ACSL6	327.4	Insomnia	neurological	721	6995	1	NA	NA	0	0.0118365	1.01191	0.0655012	0.856598	1	0.999995
chr9.30504351.C.T	rs17775810	TT genotype	Protective	CAV	T	LINC01242	478	Throat pain	respiratory	156	26372	3	0.092374	38.8876	3.27266	0.0302944	1.03076	0.167648	0.856601	1	0.999995
chr21.41426103.C.A	rs17000900	A	Severity	CAV-FE	A	MX1	580.1	Glomerulonephritis	genitourinary	177	31864	3	5.60293e-08	0	1.9617	-0.0289923	0.971424	0.160445	0.856604	1	0.999995
chr13.112889041.C.T	rs9577175	T	Severity	CAV	T	ATP11A	442.11	Abdominal aortic aneurysm	circulatory system	412	33142	3	0.0457805	44.2379	3.58667	0.0170747	1.01722	0.0944931	0.856604	1	0.999995
chr4.186082920.C.T	rs3775291	T	Risk factor; Severity	CAV-FE	T	TLR3	727.4	Ganglion and cyst of synovium, tendon, and bursa	musculoskeletal	146	29406	3	0	0	0.822945	-0.0279552	0.972432	0.154707	0.856605	1	0.999995
chr2.196087686.G.A	rs2176724	A	Severity	CAV	A	-	512.7	Shortness of breath	respiratory	6811	23086	3	0.0038379	65.1759	5.74315	0.00483095	1.00484	0.026735	0.856605	1	0.999995
chr6.31572536.A.G	rs909253	G	Risk factor	CAV	G	TNF	696.4	Psoriasis	dermatologic	310	10805	1	NA	NA	0	0.0174788	1.01763	0.0967298	0.856605	1	0.999995
chr6.105878879.T.A	rs9386484	T	Severity	CAV	A	-	627	Menopausal and postmenopausal disorders	genitourinary	1541	26165	3	0	0	0.369584	0.0075576	1.00759	0.0418263	0.856611	1	0.999995
chr16.78590128.A.G	rs72803978	A	Severity	CAV	G	WWOX	429.1	Heart transplant/surgery	circulatory system	114	34010	3	1.42534e-07	7.50133	2.16219	0.0709656	1.07354	0.392757	0.856614	1	0.999995
chr20.23046984.T.C	rs1042580	C	Severity	CAV	C	THBD	738	Other acquired musculoskeletal deformity	musculoskeletal	165	21140	2	0	0	0.110866	0.0222233	1.02247	0.122996	0.856616	1	0.999995
chr1.196673103.G.A	rs800292	A	Severity	CAV	G	CFH	276	Disorders of fluid, electrolyte, and acid-base balance	endocrine/metabolic	799	7974	1	NA	NA	0	0.0117346	1.0118	0.0649472	0.85662	1	0.999995
chr9.133257521.T.TC	rs8176719	TC	Severity; Risk factor	CAV-FE	TC	ABO	282.8	Other hemoglobinopathies	hematopoietic	134	29228	3	0	0	0.492527	0.0239535	1.02424	0.132579	0.856623	1	0.999995
chr4.107694523.TG.T	rs70947091	T	Severity	CAV-FE	T	PAPSS1	401.1	Essential hypertension	circulatory system	15369	21746	3	0	0	0.585351	-0.00395629	0.996052	0.0218981	0.856628	1	0.999995
chr2.127137039.A.G	rs744373	G	Severity	CAV	G	-	290	Delirium dementia and amnestic and other cognitive disorders	mental disorders	680	35086	3	0	0	1.12049	-0.0110336	0.989027	0.0610718	0.85663	1	0.999995
chr11.126292948.C.T	rs8177374	T	Protective	CAV	T	TIRAP	110.13	Dermatophytosis of the body	infectious diseases	330	31400	3	0.15329	48.0352	3.84876	-0.0281864	0.972207	0.156014	0.85663	1	0.999995
chr12.57108399.C.T	rs324011	T	Risk factor; Severity	CAV	T	STAT6	271.3	Intestinal disaccharidase deficiencies and disaccharide malabsorption	endocrine/metabolic	4231	33083	3	0	0	0.675173	0.00496809	1.00498	0.0275012	0.856642	1	0.999995
chr4.67963489.G.A	rs6552134	G	Possible functional consequences	FCP + IP	G	TMPRSS11A	735.2	Acquired toe deformities	musculoskeletal	295	27165	2	0	0	0.695447	0.016293	1.01643	0.0901936	0.856647	1	0.999995
chr6.31153649.G.A	rs143334143	A	Severity; Risk factor	CAV-FE	A	CCHCR1	840	Sprains and strains	injuries & poisonings	416	36556	3	0	0	0.0827561	0.0226761	1.02294	0.125534	0.856653	1	0.999995
chr17.45714244.T.C	rs113661667	C	Risk factor	CAV-FE	C	LINC02210-CRHR1	184	Cancer of other female genital organs	neoplasms	129	36767	3	0	0	0.345741	0.0331157	1.03367	0.18333	0.856655	1	0.999995
chr1.155197995.A.G	rs41264915	A	Severity	CAV-FE	G	THBS3	722	Intervertebral disc disorders	musculoskeletal	1464	33266	3	0	0	0.659417	-0.00987979	0.990169	0.0546952	0.856655	1	0.999995
chr6.41534945.A.C	rs1886814	C	Severity	CAV-FE	C	FOXP4-AS1	363	Chorioretinal inflammations, scars, and other disorders of choroid	sense organs	148	33940	3	4.87685e-07	0	1.80586	-0.0388509	0.961894	0.215083	0.856656	1	0.999995
chr8.124324323.T.C	rs72711165	C	Severity	CAV-FE	C	TMEM65	260	Protein-calorie malnutrition	endocrine/metabolic	656	25249	3	0.135156	44.634	3.61233	0.0389939	1.03976	0.215876	0.856657	1	0.999995
chr6.52236941.T.C	rs763780	C	Protective	FCP	C	IL17F	656	Other perinatal conditions of fetus or newborn	pregnancy complications	222	38969	3	8.91026e-07	16.2806	2.38893	0.0358275	1.03648	0.198349	0.856659	1	0.999995
chrX.15599938.A.G	rs2106809	G	Severity	CAV	G	ACE2	716	Other arthropathies	musculoskeletal	199	36611	3	0	0	1.10496	0.0238099	1.0241	0.131821	0.856663	1	0.999995
chr9.117713024.A.G	rs4986790	G	Severity	CAV	G	TLR4	681.3	Cellulitis and abscess of arm/hand	dermatologic	108	33824	3	0	0	1.51616	0.0506866	1.05199	0.280638	0.856672	1	0.999995
chr18.6461231.C.G	rs11659676	G	Severity	CAV-FE	G	RPL6P27	070.4	Chronic hepatitis	infectious diseases	241	21103	2	0	0	0.388804	-0.0168203	0.98332	0.0931332	0.856677	1	0.999995
chr8.124324323.T.C	rs72711165	C	Severity	CAV-FE	C	TMEM65	054	Herpes simplex	infectious diseases	1235	27981	3	1.74272e-06	28.9864	2.81636	-0.0274805	0.972894	0.152174	0.856692	1	0.999995
chrX.12889539.C.G	rs3853839	G	Severity; Risk factor	CAV-FE	G	TLR7	627.2	Symptomatic menopause	genitourinary	600	29587	3	0.0068703	22.8131	2.59111	0.0128171	1.0129	0.0709757	0.856694	1	0.999995
chr5.131995059.C.T	rs56162149	T	Severity	CAV-FE	C	ACSL6	110.1	Dermatophytosis	infectious diseases	834	6735	1	NA	NA	0	0.0111659	1.01123	0.0618394	0.856711	1	0.999995
chr1.205208489.G.A	rs11240388	G	Severity	CAV-FE	A	DSTYK	561.1	NA	NA	1663	22389	2	0	0	0.103586	0.00726978	1.0073	0.0402637	0.856717	1	0.999995
chr15.34253720.A.G	rs2705343	G	Severity	CAV-FE	G	SLC12A6	215	Other benign neoplasm of connective and other soft tissue	neoplasms	451	36677	3	0	0	0.320793	-0.0171761	0.982971	0.0951309	0.856719	1	0.999995
chr4.24511798.A.G	rs73246461	G	Severity	CAV	G	-	401.21	Hypertensive heart disease	circulatory system	292	21260	3	0	0	0.654236	-0.023345	0.976925	0.129303	0.856724	1	0.999995
chr11.611919.C.G	rs702966	C	Severity in African-Americans	CAV	C	PHRF1	496.1	Emphysema	respiratory	235	6961	1	NA	NA	0	-0.0173936	0.982757	0.0963397	0.856725	1	0.999995
chr2.216660263.A.C	rs2270360	A	Severity	CAV	C	IGFBP2	208	Benign neoplasm of colon	neoplasms	1348	32310	3	0.0175094	67.2582	6.1084	0.00940092	1.00945	0.0520699	0.856725	1	0.999995
chr5.159315942.T.G	rs3212227	T	Severity	FCP	G	IL12B	386	Vertiginous syndromes and other disorders of vestibular system	sense organs	511	32931	3	0.00594822	33.0036	2.98523	0.0127655	1.01285	0.0707057	0.856726	1	0.999995
chr11.14893332.A.G	rs10741657	G	Severity	CAV	A	CYP2R1	483	Acute bronchitis and bronchiolitis	respiratory	423	34261	3	0	0	0.00789076	0.0137727	1.01387	0.0762846	0.856726	1	0.999995
chr1.155175305.G.A	rs7528026	A	Severity	CAV	A	TRIM46	280.1	Iron deficiency anemias, unspecified or not due to blood loss	hematopoietic	2256	29253	3	0	0	0.359397	-0.0226122	0.977642	0.125246	0.856727	1	0.999995
chr14.94566450.G.A	rs2093266	A	Risk factor for acute kidney injury	CAV	A	SERPINA4	578.9	Hemorrhage of gastrointestinal tract	digestive	471	34159	3	0.000493221	0	1.46822	-0.0160383	0.98409	0.088836	0.85673	1	0.999995
chr9.87726001.C.A	rs41307457	C;A	Possible functional consequences	FCP + IP	A	CTSL	681	Superficial cellulitis and abscess	dermatologic	1681	33511	3	0	0	1.71348	-0.0114708	0.988595	0.063539	0.856735	1	0.999995
chr15.34253720.A.G	rs2705343	G	Severity	CAV-FE	G	SLC12A6	287	Purpura and other hemorrhagic conditions	hematopoietic	858	35295	3	0	0	0.0176838	-0.0120656	0.988007	0.0668395	0.856748	1	0.999995
chr9.21131628.G.C	rs12236000	G	Severity	CAV	C	-	427.21	Atrial fibrillation	circulatory system	1585	29423	3	0.00490691	30.4791	2.87683	-0.0121292	0.987944	0.0671919	0.856748	1	0.999995
chr13.112889041.C.T	rs9577175	T	Severity	CAV	T	ATP11A	199	Neoplasm of uncertain behavior	neoplasms	372	34985	3	0.0892065	76.5539	8.5302	-0.0174671	0.982685	0.0967628	0.856748	1	0.999995
chr1.161509955.A.G	rs1801274	G	Severity	CAV	A	FCGR2A	041.8	H. pylori	infectious diseases	160	14386	1	NA	NA	0	0.0203814	1.02059	0.112913	0.856756	1	0.999995
chr1.173115604.T.G	rs17300100	G	Severity	CAV	G	-	070.2	Viral hepatitis B	infectious diseases	435	27445	3	0	0	1.60561	-0.0289485	0.971466	0.160376	0.856756	1	0.999995
chr17.35880776.C.T	rs2107538	T	Risk factor; Severity	FCP	T	CCL5	747	Cardiac and circulatory congenital anomalies	congenital anomalies	403	38511	3	0	0	0.158451	-0.0150412	0.985071	0.0833304	0.85676	1	0.999995
chr12.47844974.A.G	rs731236	AG and AA genotype	Severity	CAV	G	VDR	571.81	Portal hypertension	digestive	153	32853	3	0	0	1.67492	-0.0226015	0.977652	0.125219	0.856763	1	0.999995
chr2.127137039.A.G	rs744373	G	Severity	CAV	G	-	429.1	Heart transplant/surgery	circulatory system	116	34108	3	0.0224644	21.8277	2.55845	0.0247745	1.02508	0.137258	0.856764	1	0.999995
chr2.45584979.T.C	-	HLA-A*02:02	Protective	IP	C	HLA-A	389.1	Sensorineural hearing loss	sense organs	934	26311	2	0	0	0.000187149	-0.00943829	0.990606	0.0522925	0.856768	1	0.999995
chr5.1211624.A.G	rs76067074	G	Severity	CAV-FE	G	SLC6A19	614.52	Vaginitis and vulvovaginitis	genitourinary	751	35837	3	0	0	1.51495	0.0271365	1.02751	0.15035	0.856769	1	0.999995
chr1.161509955.A.G	rs1801274	G	Severity	CAV	A	FCGR2A	275.5	Disorders of calcium/phosphorus metabolism	endocrine/metabolic	131	15137	1	NA	NA	0	-0.0225138	0.977738	0.12474	0.856771	1	0.999995
chr4.106022043.T.C	rs11729561	T	Severity	CAV	C	-	578.8	Hemorrhage of rectum and anus	digestive	1027	33502	3	0	0	1.5705	0.016545	1.01668	0.0916712	0.856774	1	0.999995
chr1.206773552.T.C	rs1800896	C	Severity	FCP	C	IL10	420.3	Endocarditis	circulatory system	131	37730	3	0	0	0.261544	-0.023964	0.976321	0.132782	0.856779	1	0.999995
chr1.12207235.C.T	rs3397	T	Severity	CAV-FE	C	TNFRSF1B	427.1	Paroxysmal tachycardia, unspecified	circulatory system	432	16969	2	0	0	0.0141935	-0.0132782	0.98681	0.0735747	0.856782	1	0.999995
chr5.32750877.T.C	rs1173773	C	Protective	CAV	C	NPR3	269	Proteinuria	endocrine/metabolic	1047	27740	2	0	0	0.232968	0.00840605	1.00844	0.0465817	0.856793	1	0.999995
chr1.161509955.A.G	rs1801274	G	Severity	CAV	A	FCGR2A	365	Glaucoma	sense organs	1046	13533	1	NA	NA	0	0.00853032	1.00857	0.0472711	0.856795	1	0.999995
chr3.141689849.A.G	rs6440031	G	Severity	CAV	A	LINC02618	613.7	Other signs and symptoms in breast	genitourinary	100	22137	2	0	0	0.00443241	-0.0622176	0.939678	0.344795	0.856801	1	0.999995
chr17.35880776.C.T	rs2107538	T	Risk factor; Severity	FCP	T	CCL5	507	Pleurisy; pleural effusion	respiratory	293	36632	3	0.00732629	22.7107	2.58768	-0.0172763	0.982872	0.0957438	0.856805	1	0.999995
chrX.15564175.T.C	rs41303171	C	Severity; Risk factor	CAV	C	ACE2	367	Disorders of refraction and accommodation; blindness and low vision	sense organs	1515	34703	3	0	0	0.838642	-0.0478179	0.953307	0.265005	0.856806	1	0.999995
chr1.155175305.G.A	rs7528026	A	Severity	CAV	A	TRIM46	555.2	Ulcerative colitis	digestive	433	28347	3	0	0	0.135016	0.046685	1.04779	0.258728	0.856807	1	0.999995
chr11.26675470.T.G	rs10835056	G	Severity	CAV	T	SLC5A12	366	Cataract	sense organs	2799	34083	3	0	0	1.27609	0.00555319	1.00557	0.030776	0.856808	1	0.999995
chr1.161544752.A.C	rs396991	C	Severity	CAV-FE	C	FCGR3A	722.9	Other and unspecified disc disorder	musculoskeletal	143	31310	3	0	0	1.15902	-0.0235473	0.976728	0.1305	0.856808	1	0.999995
chr4.67963489.G.A	rs6552134	G	Possible functional consequences	FCP + IP	G	TMPRSS11A	292.3	Memory loss	mental disorders	795	26317	2	0	0	0.151996	0.0100802	1.01013	0.0558649	0.856808	1	0.999995
chr17.42362183.A.G	rs744166	G	Risk factor; Severity	CAV	G	STAT3	284.1	Pancytopenia	hematopoietic	193	23077	2	0	0	0.00655415	0.0195358	1.01973	0.10827	0.856811	1	0.999995
chr20.50172836.A.G	rs6122883	G	Severity	CAV-FE	G	LINC01273	225.1	Benign neoplasm of brain, cranial nerves, meninges	neoplasms	165	38361	3	1.3308e-06	0	1.88414	0.022762	1.02302	0.126151	0.856812	1	0.999995
chr17.9267091.C.T	rs34761447	C	Severity	CAV	T	STX8	270.3	Disorders of plasma protein metabolism	endocrine/metabolic	354	36146	3	0	0	0.220686	0.0317246	1.03223	0.175833	0.856819	1	0.999995
chrX.15587729.C.T	rs4646140	T	Severity	CAV	T	ACE2	598.9	NA	NA	379	38229	3	0.145544	21.9938	2.5639	-0.0381273	0.96259	0.211323	0.856822	1	0.999995
chr21.41473456.A.G	rs17854725	G	Severity	CAV	G	TMPRSS2	772.2	Spasm of muscle	symptoms	499	23363	2	0	0	0.0427258	-0.01196	0.988111	0.0662917	0.856827	1	0.999995
chr19.50379362.T.C	rs1405655	C	Severity	CAV-FE	T	NR1H2	174.11	Malignant neoplasm of female breast	neoplasms	249	8724	1	NA	NA	0	-0.0167777	0.983362	0.0930002	0.856834	1	0.999995
chrX.15581240.G.A	rs147464721	A	Severity	CAV	A	ACE2	362.9	Retinal edema	sense organs	342	33679	3	0	0	0.00106243	0.184862	1.20305	1.02478	0.856845	1	0.999995
chr5.123497022.T.C	rs62377777	T	Severity	CAV	C	-	377	Disorders of optic nerve and visual pathways	sense organs	249	33498	3	0	0	0.739063	-0.0192173	0.980966	0.106534	0.856849	1	0.999995
chr11.71456403.G.T	rs12785878	G	Severity	CAV	T	NADSYN1	742	Derangement of joint, non-traumatic	musculoskeletal	116	23142	2	0	0	0.844805	-0.0262487	0.974093	0.145516	0.856851	1	0.999995
chr4.67964168.T.A	rs720009	A	Possible functional consequences	FCP + IP	A	TMPRSS11A	249	Secondary diabetes mellitus	endocrine/metabolic	1232	26763	3	0	0	0.919768	-0.0140364	0.986062	0.0778166	0.856855	1	0.999995
chr11.88824823.A.G	rs10831496	G	Severity	CAV-FE	A	GRM5	513	Respiratory abnormalities	respiratory	157	25454	2	0	0	0.397427	-0.024386	0.975909	0.135195	0.856857	1	0.999995
chr1.161509955.A.G	rs1801274	G	Severity	CAV	G	FCGR2A	727	Other disorders of synovium, tendon, and bursa	musculoskeletal	287	10555	1	NA	NA	0	-0.0157265	0.984397	0.0871888	0.85686	1	0.999995
chr21.41465921.C.T	rs62217525	C	Possible functional consequences	FCP + IP	T	TMPRSS2	626.14	Irregular menstrual bleeding	genitourinary	299	30978	3	0	0	0.0286998	0.0432935	1.04424	0.240026	0.856862	1	0.999995
chr2.195994321.C.T	rs191631470	T	Severity	CAV	T	DNAH7	317	Alcohol-related disorders	mental disorders	920	31964	3	0	0	0.429501	0.0709756	1.07356	0.393512	0.856866	1	0.999995
chr11.126292948.C.T	rs8177374	T	Protective	CAV	T	TIRAP	475.9	Postnasal drip	respiratory	758	26709	3	0	0	0.677013	0.0170476	1.01719	0.0945186	0.856868	1	0.999995
chr2.136948486.A.G	rs7605851	G	Severity	CAV-FE	G	THSD7B	726.3	Bursitis	musculoskeletal	260	29307	3	3.5479e-06	0	1.73914	-0.0281204	0.972271	0.155917	0.856873	1	0.999995
chr1.31151182.G.C	rs12083278	C	Severity	CAV	G	-	242.1	Graves' disease	endocrine/metabolic	425	28969	3	0	0	0.408976	0.0140921	1.01419	0.0781395	0.856882	1	0.999995
chr5.180810828.C.T	rs113791144	T	Severity	CAV	T	-	745	Pain in joint	musculoskeletal	8708	24491	3	0.014542	74.1796	7.7458	0.00635851	1.00638	0.0352581	0.856884	1	0.999995
chr9.33426577.A.G	rs10813976	G	Severity	CAV	G	-	402	NA	NA	825	37070	3	0	0	0.943829	-0.0119478	0.988123	0.0662518	0.856887	1	0.999995
chr1.46309111.A.G	rs41292543	G	Severity	CAV-FE	G	UQCRH	655	Known or suspected fetal abnormality affecting management of mother	pregnancy complications	104	39150	3	0	0	0.0957419	0.0537297	1.0552	0.297945	0.85689	1	0.999995
chr10.22439346.T.C	-	HLA-A*02:02	Protective	IP	C	HLA-A	214	Lipoma	neoplasms	391	37068	3	0.134392	50.915	4.07456	-0.03423	0.966349	0.189816	0.856891	1	0.999995
chr21.41509390.C.G	rs12626358	G	Possible functional consequences	FCP + IP	G	TMPRSS2	622	Polyp of female genital organs	genitourinary	298	37370	3	0	0	0.278305	0.0186104	1.01878	0.103202	0.856894	1	0.999995
chr4.111691870.C.T	rs112641600	C	Severity	CAV	T	-	735.21	Hammer toe (acquired)	musculoskeletal	383	35512	3	0	0	1.35799	-0.0272354	0.973132	0.151033	0.856896	1	0.999995
chr21.41465040.G.A	rs17001042	A	Possible functional consequences	FCP + IP	A	TMPRSS2	371.2	Conjunctivitis, noninfectious	sense organs	113	33628	3	0	0	0.160134	0.0629597	1.06498	0.349141	0.856896	1	0.999995
chr4.5820150.T.C	rs3774881	T	Severity	CAV	C	CRMP1	599.9	Other abnormality of urination	genitourinary	398	20112	2	0.229934	89.9056	9.90648	0.0166437	1.01678	0.0922978	0.856896	1	0.999995
chrX.15600835.T.C	rs4646116	C	Risk factor	FCP + IP	C	ACE2	627.2	Symptomatic menopause	genitourinary	638	31403	3	0	0	0.00214444	0.107694	1.11371	0.597225	0.856898	1	0.999995
chr2.195519781.A.G	rs74417002	G	Severity	CAV	G	-	536.3	Gastroparesis	digestive	285	36001	3	0	0	0.279133	-0.0399647	0.960823	0.221627	0.856898	1	0.999995
chr10.98166813.G.T	rs10786398	T	Severity	CAV	T	R3HCC1L	763	Thoracic or lumbosacral neuritis or radiculitis, unspecified	symptoms	2233	31747	3	0.00498949	50.0484	4.00388	-0.00710677	0.992918	0.0394116	0.8569	1	0.999995
chr17.45995618.A.G	rs112572874	G	Risk factor	CAV-FE	G	MAPT	345.1	Epilepsy	neurological	221	35055	3	0	0	0.714934	0.0263341	1.02668	0.146044	0.856905	1	0.999995
chr1.155175305.G.A	rs7528026	A	Severity	CAV	A	TRIM46	255.1	Adrenal hyperfunction	endocrine/metabolic	137	35078	3	0	0	0.314541	-0.0934044	0.910825	0.518035	0.856913	1	0.999995
chr4.143999443.G.A	rs7683365	A	Risk factor	FCP + IP	A	GYPB	562	Diverticulosis and diverticulitis	digestive	688	24906	3	0	0	1.17651	-0.0120002	0.988071	0.066558	0.856919	1	0.999995
chrX.15596127.G.T	rs146598386	T	Severity	CAV	T	ACE2	327.7	Sleep related movement disorders	neurological	301	30599	3	0	0	0.000958218	-0.130438	0.877711	0.723465	0.856921	1	0.999995
chr1.205208489.G.A	rs11240388	G	Severity	CAV-FE	G	DSTYK	270	Disorders of protein plasma/amino-acid transport and metabolism	endocrine/metabolic	136	12804	1	NA	NA	0	-0.0224965	0.977755	0.124776	0.856921	1	0.999995
chr1.230710048.A.G	rs699	G	Severity	CAV	A	AGT	090	Sexually transmitted infections (not HIV or hepatitis)	infectious diseases	648	24800	2	0	0	0.507447	-0.0121101	0.987963	0.0671739	0.856933	1	0.999995
chr16.16924042.C.A	rs1453512	A	Severity	CAV	C	-	229	Benign neoplasm of unspecified sites	neoplasms	267	38254	3	0	0	0.219482	-0.0184203	0.981748	0.102177	0.856935	1	0.999995
chr4.67910402.G.A	rs4860265	G	Possible functional consequences	FCP + IP	G	TMPRSS11A	610	Benign mammary dysplasias	genitourinary	542	32643	3	0	0	0.193311	0.011648	1.01172	0.0646126	0.856938	1	0.999995
chr21.41508701.T.G	rs4283504	T	Possible functional consequences	FCP + IP	T	TMPRSS2	274	Gout and other crystal arthropathies	endocrine/metabolic	863	37120	3	0	0	0.00353955	0.0169648	1.01711	0.0941077	0.856941	1	0.999995
chr3.141689849.A.G	rs6440031	G	Severity	CAV	A	LINC02618	586.4	Stricture/obstruction of ureter	genitourinary	569	28413	3	0	0	0.148471	-0.0225817	0.977671	0.125266	0.856941	1	0.999995
chr3.146517122.G.A	rs343320	A	Severity	CAV-FE	A	PLSCR1	401.21	Hypertensive heart disease	circulatory system	294	21845	3	0.611865	76.5624	8.53329	-0.0442035	0.956759	0.245208	0.856941	1	0.999995
chr10.52771482.G.A	rs5030737	A	Potential functional effect on protein	FCP + IP	A	MBL2	362.3	Other nondiabetic retinopathy	sense organs	229	33675	3	0	0	0.00174208	-0.0587768	0.942917	0.326061	0.856946	1	0.999995
chr17.45714244.T.C	rs113661667	C	Risk factor	CAV-FE	C	LINC02210-CRHR1	571.5	Other chronic nonalcoholic liver disease	digestive	2563	32789	3	0	0	0.100398	0.00770078	1.00773	0.0427208	0.85695	1	0.999995
chr1.161509955.A.G	rs1801274	G	Severity	CAV	G	FCGR2A	165	Cancer within the respiratory system	neoplasms	108	12702	1	NA	NA	0	0.0254756	1.0258	0.141329	0.85695	1	0.999995
chr20.23046984.T.C	rs1042580	C	Severity	CAV	C	THBD	789	Nausea and vomiting	symptoms	755	20948	2	0	0	0.471832	0.0107485	1.01081	0.0596303	0.856954	1	0.999995
chr8.37849759.C.T	rs138763430	T	Severity	CAV	T	BRF2	288.11	Neutropenia	hematopoietic	282	34566	3	0	0	0.000993761	0.182784	1.20055	1.01404	0.856954	1	0.999995
chr15.60902209.A.G	rs4774377	G	Risk factor	CAV-FE	G	RORA	573.3	Hepatomegaly	digestive	250	32035	3	0	0	1.49413	-0.0176879	0.982468	0.0981289	0.856955	1	0.999995
chr10.36988942.A.G	rs2091431	G	Severity	CAV	A	-	286.9	Abnormal coagulation profile	hematopoietic	204	35562	3	0	0	1.05873	0.0201776	1.02038	0.111945	0.856959	1	0.999995
chr14.74952741.A.G	rs2268616	G	Risk factor	CAV	G	PGF	636	Early or threatened labor; hemorrhage in early pregnancy	pregnancy complications	150	37748	3	0	0	0.67605	0.0528389	1.05426	0.293171	0.85697	1	0.999995
chr8.124324323.T.C	rs72711165	C	Severity	CAV-FE	C	TMEM65	613.7	Other signs and symptoms in breast	genitourinary	112	24310	2	0	0	0.846543	-0.0915874	0.912482	0.508166	0.856971	1	0.999995
chrX.15564667.C.T	rs2074192	T	Severity (T allele); Severity for males > 50 y.o (T allele); Protective (C allele); Protective (CT genotype)	CAV	T	ACE2	578.9	Hemorrhage of gastrointestinal tract	digestive	468	33996	3	0	0	0.323475	-0.0145646	0.985541	0.0808162	0.856981	1	0.999995
chr10.76490426.T.C	rs114026383	C	Risk factor for European population	CAV	C	LRMDA	261	Vitamin deficiency	endocrine/metabolic	9422	25250	3	1.4364	82.8672	11.6735	0.0123741	1.01245	0.0686621	0.856982	1	0.999995
chr10.104263031.C.A	rs4925	A	Protective for neurological complications of long COVID	CAV	A	GSTO1	627.2	Symptomatic menopause	genitourinary	638	31391	3	0	0	0.140759	0.0130379	1.01312	0.0723466	0.856984	1	0.999995
chr17.49863303.C.T	rs77534576	T	Severity	CAV	T	-	225	Benign neoplasm of brain and other parts of nervous system	neoplasms	173	38847	3	0.000713616	0	1.88233	-0.0656759	0.936434	0.364457	0.856994	1	0.999995
chr4.24511798.A.G	rs73246461	G	Severity	CAV	G	-	411.2	Myocardial infarction	circulatory system	519	32139	3	0.0288126	50.2791	4.02245	0.0158853	1.01601	0.0881565	0.857	1	0.999995
chr12.112919388.G.A	rs10774671	A	Severity (A allele); Protective (G allele)	CAV-FE	A	OAS1	706.2	Sebaceous cyst	dermatologic	115	7412	1	NA	NA	0	-0.0245964	0.975704	0.136499	0.857	1	0.999995
chr15.100233816.G.A	rs143434383	A	Risk factor	CAV	A	ADAMTS17	593.1	Gross hematuria	genitourinary	422	31933	3	0	0	0.223255	-0.0916638	0.912412	0.508709	0.857004	1	0.999995
chrX.12885540.A.T	rs179008	T	Severity; Risk factor	CAV	T	TLR7	737.3	Kyphoscoliosis and scoliosis	musculoskeletal	267	34973	3	0.11073	62.7524	5.36948	-0.0238492	0.976433	0.132362	0.85701	1	0.999995
chr21.41426103.C.A	rs17000900	A	Severity	CAV-FE	A	MX1	571.5	Other chronic nonalcoholic liver disease	digestive	2553	32631	3	0	0	1.25841	-0.00777539	0.992255	0.0431546	0.857015	1	0.999995
chr14.74952741.A.G	rs2268616	G	Risk factor	CAV	G	PGF	411.8	Other chronic ischemic heart disease, unspecified	circulatory system	256	32498	3	0.0396515	23.4526	2.61276	-0.0429262	0.957982	0.238248	0.857016	1	0.999995
chr1.205208489.G.A	rs11240388	G	Severity	CAV-FE	A	DSTYK	395.6	Heart valve replaced	circulatory system	218	23109	2	0	0	0.81815	-0.0194987	0.98069	0.108223	0.857018	1	0.999995
chr6.30887474.G.A	rs4618569	AG genotype	Severity	CAV	A	DDR1	296.1	Bipolar	mental disorders	793	24358	3	0	0	0.599749	0.010483	1.01054	0.0581838	0.857019	1	0.999995
chr9.117713024.A.G	rs4986790	G	Severity	CAV	G	TLR4	271.3	Intestinal disaccharidase deficiencies and disaccharide malabsorption	endocrine/metabolic	4259	33380	3	7.9411e-05	0	1.7814	-0.00877914	0.991259	0.0487283	0.857023	1	0.999995
chr7.54580201.A.C	rs622568	C	Severity; Risk factor	CAV-FE	C	-	573.5	Jaundice (not of newborn)	digestive	130	32738	3	0	0	0.968333	-0.0271884	0.973178	0.150912	0.857026	1	0.999995
chr6.31575254.G.A	rs1800629	A	Risk factor*Conflicting; Severity*Conflicting; Protective*Conflicting	CAV-FE	A	TNF	153	Colorectal cancer	neoplasms	920	34603	3	0	0	0.121531	-0.0145191	0.985586	0.0805918	0.85703	1	0.999995
chr10.104263031.C.A	rs4925	A	Protective for neurological complications of long COVID	CAV	A	GSTO1	250.25	Diabetes type 2 with peripheral circulatory disorders	endocrine/metabolic	1123	26954	3	0.0253922	62.2458	5.29742	0.0104897	1.01054	0.0582259	0.857031	1	0.999995
chr1.161544752.A.C	rs396991	C	Severity	CAV-FE	C	FCGR3A	215	Other benign neoplasm of connective and other soft tissue	neoplasms	430	35203	3	0.0381163	65.8508	5.85665	0.0136094	1.0137	0.0755431	0.857031	1	0.999995
chr4.67963489.G.A	rs6552134	G	Possible functional consequences	FCP + IP	G	TMPRSS11A	277.5	Other disorders of lipoid metabolism	endocrine/metabolic	172	27568	2	0	0	0.134342	0.020981	1.0212	0.116464	0.857035	1	0.999995
chr8.124324323.T.C	rs72711165	C	Severity	CAV-FE	C	TMEM65	709	Diffuse diseases of connective tissue	dermatologic	532	31926	3	0	0	0.869318	-0.0404171	0.960389	0.224352	0.857035	1	0.999995
chr6.160716758.G.A	rs4252187	A	Potential functional effect on protein	FCP + IP	A	PLG	580	Nephritis; nephrosis; renal sclerosis	genitourinary	713	32088	3	0	0	0.00328868	0.183977	1.20199	1.02125	0.857035	1	0.999995
chr11.126292948.C.T	rs8177374	T	Protective	CAV	T	TIRAP	195.1	Malignant neoplasm, other	neoplasms	155	35245	3	0	0	0.791201	-0.0388641	0.961881	0.215733	0.857036	1	0.999995
chr5.32750877.T.C	rs1173773	C	Protective	CAV	T	NPR3	070.3	Viral hepatitis C	infectious diseases	947	6067	1	NA	NA	0	0.0097695	1.00982	0.0542302	0.857036	1	0.999995
chr10.52771482.G.A	rs5030737	A	Potential functional effect on protein	FCP + IP	A	MBL2	261.2	Vitamin B-complex deficiencies	endocrine/metabolic	1717	25253	3	0.0120027	14.3763	2.3358	-0.0165445	0.983592	0.0918513	0.857056	1	0.999995
chr1.155197995.A.G	rs41264915	A	Severity	CAV-FE	G	THBS3	446	Polyarteritis nodosa and allied conditions	circulatory system	206	33308	3	0.0330888	31.8707	2.9356	0.0257331	1.02607	0.142867	0.857059	1	0.999995
chr6.158608455.C.T	rs117665206	T	Severity	CAV	T	TMEM181	304	Adjustment reaction	mental disorders	1064	24367	3	0.0784812	0	1.2871	-0.0649106	0.937151	0.360381	0.857061	1	0.999995
chr6.12216733.A.G	rs10755709	A	Severity	CAV	G	-	427.7	Tachycardia NOS	circulatory system	618	28326	3	0.0124758	51.0024	4.08183	-0.011151	0.988911	0.0619116	0.857065	1	0.999995
chrX.12886851.C.T	rs5743781	T	Severity; Severity for males	CAV-FE	T	TLR7	071.1	HIV infection, symptomatic	infectious diseases	2640	27989	3	0	0	0.68864	0.0813812	1.08478	0.451844	0.857067	1	0.999995
chr3.38894643.C.T	rs33985936	T	Severity	CAV	T	SCN11A	496.2	Chronic bronchitis	respiratory	811	29664	3	0	0	0.37902	-0.0119496	0.988122	0.0663487	0.857072	1	0.999995
chr21.41509390.C.G	rs12626358	G	Possible functional consequences	FCP + IP	G	TMPRSS2	578.2	Blood in stool	digestive	372	33655	3	0.0373156	56.4476	4.59217	0.0163187	1.01645	0.0906094	0.857074	1	0.999995
chr7.117611595.T.G	rs150212784	G	Severity	CAV	G	CFTR	452.2	Deep vein thrombosis [DVT]	circulatory system	466	24232	2	0	0	0.00111852	0.184259	1.20233	1.02313	0.85708	1	0.999995
chr17.63488670.G.A	rs4343	G	Severity; Risk factor	CAV	G	ACE	300.4	Dysthymic disorder	mental disorders	505	15243	2	0	0	0.0135513	0.012491	1.01257	0.069359	0.857081	1	0.999995
chr4.67963489.G.A	rs6552134	G	Possible functional consequences	FCP + IP	G	TMPRSS11A	714.1	Rheumatoid arthritis	musculoskeletal	557	26968	2	0.0095386	44.1584	1.79078	-0.0119239	0.988147	0.0662102	0.857081	1	0.999995
chr3.126118894.C.T	rs1868132	T	Severity	CAV	T	ALDH1L1	574.1	Cholelithiasis	digestive	585	28130	2	0	0	0.0387099	-0.0170877	0.983057	0.0948836	0.857081	1	0.999995
chr11.611919.C.G	rs702966	C	Severity in African-Americans	CAV	G	PHRF1	727.6	Rupture of tendon, nontraumatic	musculoskeletal	111	22590	2	0.0229931	34.055	1.51641	0.0260208	1.02636	0.144488	0.857082	1	0.999995
chr10.89010241.T.C	rs982764	T	Severity	CAV-FE	C	FAS	585.4	Chronic kidney disease, Stage I or II	genitourinary	628	31881	3	0	0	1.00136	-0.0114036	0.988661	0.063323	0.857084	1	0.999995
chr7.128938247.T.G	rs10488631	TCTA haplotype	Severity in European-Americans	CAV	G	IRF5	789	Nausea and vomiting	symptoms	273	12527	1	NA	NA	0	0.0158435	1.01597	0.08798	0.85709	1	0.999995
chrX.15587729.C.T	rs4646140	T	Severity	CAV	T	ACE2	598	Abnormal findings on examination of urine	genitourinary	379	38226	3	0.145416	21.9519	2.56252	-0.0380531	0.962662	0.211323	0.857097	1	0.999995
chr3.157438240.A.G	rs1840680	AG genotype)	Protective	CAV	A	PTX3	041.1	Staphylococcus infections	infectious diseases	134	36059	3	0	0	0.339668	0.0233541	1.02363	0.129694	0.857097	1	0.999995
chr11.2872637.A.G	rs10766439	A	Severity	CAV	A	-	617	NA	NA	1023	35596	3	0	0	0.836044	-0.00993714	0.990112	0.0551878	0.857105	1	0.999995
chr6.52200448.A.G	rs13192246	G	Severity	CAV	A	-	079	Viral infection	infectious diseases	577	21570	2	0.019784	62.3541	2.65633	0.0121171	1.01219	0.0672952	0.857106	1	0.999995
chrX.15564175.T.C	rs41303171	C	Severity; Risk factor	CAV	C	ACE2	634	Miscarriage; stillbirth	pregnancy complications	243	38462	3	0	0	0.0582002	-0.107323	0.898236	0.596043	0.857106	1	0.999995
chr5.174562335.T.A	rs2220543	T	Severity	CAV	A	SUMO2P6	722.6	Degeneration of intervertebral disc	musculoskeletal	434	33037	3	0.0492675	71.6235	7.04809	-0.0134678	0.986622	0.0747969	0.857107	1	0.999995
chr1.161509955.A.G	rs1801274	G	Severity	CAV	A	FCGR2A	300.12	Agorophobia, social phobia, and panic disorder	mental disorders	343	9104	1	NA	NA	0	0.0141391	1.01424	0.0785254	0.857107	1	0.999995
chr1.3081749.G.A	rs12745140	A	Severity	CAV	A	PRDM16	317.1	Alcoholism	mental disorders	722	31474	3	0.00735083	0	1.64528	-0.0227776	0.97748	0.126506	0.857112	1	0.999995
chr4.68840276.G.A	rs115162070	G	Severity	CAV	A	-	593	Hematuria	genitourinary	1142	31717	3	0.00544486	0	1.49582	0.0193693	1.01956	0.10758	0.857116	1	0.999995
chr2.181488719.A.C	rs2034831	C	Severity	CAV	C	ITGA4	214	Lipoma	neoplasms	391	37146	3	0	0	0.398149	0.031057	1.03154	0.172501	0.857121	1	0.999995
chr3.146517122.G.A	rs343320	A	Severity	CAV-FE	A	PLSCR1	727	Other disorders of synovium, tendon, and bursa	musculoskeletal	1383	29222	3	0	0	0.851628	0.0157919	1.01592	0.0877185	0.85713	1	0.999995
chr11.2872637.A.G	rs10766439	A	Severity	CAV	A	-	611	Abnormal findings on mammogram or breast exam	genitourinary	1863	32374	3	0	0	0.0982843	-0.00734124	0.992686	0.0407785	0.857131	1	0.999995
chr6.160731787.C.T	rs4252128	T	Potential functional effect on protein	FCP + IP	T	PLG	580.1	Glomerulonephritis	genitourinary	180	32064	3	0	0	0.439193	-0.0655231	0.936577	0.363979	0.857138	1	0.999995
chr8.124324323.T.C	rs72711165	C	Severity	CAV-FE	C	TMEM65	599.3	Dysuria	genitourinary	1809	28943	3	0.0933557	62.6522	5.35507	0.0230445	1.02331	0.128013	0.857139	1	0.999995
chr8.38996464.C.A	rs7840270	C	Severity	CAV-FE	A	ADAM9	714	Rheumatoid arthritis and other inflammatory polyarthropathies	musculoskeletal	939	35292	3	0.0130393	57.0138	4.65265	0.00927189	1.00932	0.0515126	0.857159	1	0.999995
chr1.154454494.A.C	rs2228145	A	Risk factor	CAV	C	IL6R	930	Allergic reaction to food	injuries & poisonings	807	31023	3	0	0	0.0539434	0.0113962	1.01146	0.0633173	0.857164	1	0.999995
chr1.46309111.A.G	rs41292543	G	Severity	CAV-FE	G	UQCRH	381	Otitis media and Eustachian tube disorders	sense organs	389	36161	3	0	0	0.31829	0.0266376	1.027	0.148006	0.857172	1	0.999995
chr7.22728408.A.G	rs2069837	G	Severity	CAV-FE	G	IL6	327.4	Insomnia	neurological	3313	30617	3	0	0	0.293253	0.00781396	1.00784	0.0434171	0.857173	1	0.999995
chr7.107967457.C.T	rs2237698	T	Severity	CAV	T	LAMB1	300	Anxiety disorders	mental disorders	5298	24292	3	0	0	1.16581	0.00603492	1.00605	0.0335322	0.857173	1	0.999995
chr5.180810828.C.T	rs113791144	T	Severity	CAV	T	-	571.51	Cirrhosis of liver without mention of alcohol	digestive	1266	32855	3	0.00344386	0	1.80155	0.0133226	1.01341	0.0740258	0.857174	1	0.999995
chr17.9267091.C.T	rs34761447	C	Severity	CAV	T	STX8	550.4	Umbilical hernia	digestive	395	36060	3	0	0	0.750994	0.0296611	1.03011	0.164809	0.857174	1	0.999995
chr8.37849759.C.T	rs138763430	T	Severity	CAV	T	BRF2	573.3	Hepatomegaly	digestive	257	32875	3	0	0	0.00108418	0.182186	1.19984	1.01234	0.857179	1	0.999995
chr9.21131628.G.C	rs12236000	G	Severity	CAV	C	-	442.1	Aortic aneurysm	circulatory system	733	33162	3	0	0	0.825788	-0.0175811	0.982573	0.0976926	0.857182	1	0.999995
chr5.123497022.T.C	rs62377777	T	Severity	CAV	C	-	070.3	Viral hepatitis C	infectious diseases	2808	27849	3	0.00458927	56.0821	4.55395	-0.00618628	0.993833	0.0343754	0.857182	1	0.999995
chr21.41473715.C.A	rs2298661	A	Protective	CAV-FE	A	TMPRSS2	362.26	Macular puckering of retina	sense organs	321	33340	3	0	0	0.0919701	-0.0186012	0.981571	0.103366	0.857188	1	0.999995
chr10.22439346.T.C	-	HLA-A*02:02	Protective	IP	C	HLA-A	296	Mood disorders	mental disorders	6609	24080	3	8.24098e-07	0	1.38522	-0.0087228	0.991315	0.0484731	0.857191	1	0.999995
chr11.88436431.C.T	rs72953026	T	Severity	CAV-FE	T	-	366.2	Senile cataract	sense organs	1877	34032	3	0	0	0.061858	-0.00972333	0.990324	0.0540372	0.857201	1	0.999995
chr1.20166359.C.T	rs72663004	T	Severity	CAV	T	PLA2G2C	705.8	Hyperhidrosis	dermatologic	227	33150	3	0.0350739	10.616	2.23754	-0.0433824	0.957545	0.241105	0.857206	1	0.999995
chr18.69541156.T.C	rs12958013	T	Severity	CAV	C	DOK6	598.9	NA	NA	371	37097	3	1.57988e-06	0	1.70387	0.023949	1.02424	0.133101	0.857207	1	0.999995
chr17.8109899.C.T	rs151256885	T	Severity	CAV	T	ALOXE3	480	Pneumonia	respiratory	1292	33964	3	1.55253e-06	0	1.83136	0.0223063	1.02256	0.123977	0.857212	1	0.999995
chr19.50379362.T.C	rs1405655	C	Severity	CAV-FE	C	NR1H2	724.2	Disorders of coccyx	musculoskeletal	277	25324	2	0.0258028	61.0142	2.56504	0.0161061	1.01624	0.0895175	0.857214	1	0.999995
chr9.132278286.T.C	rs11243705	C	Severity	CAV	C	SETX	199	Neoplasm of uncertain behavior	neoplasms	366	34584	3	4.06483e-06	0	1.55987	-0.019639	0.980553	0.109158	0.857221	1	0.999995
chr20.23046984.T.C	rs1042580	C	Severity	CAV	C	THBD	414	Other forms of chronic heart disease	circulatory system	283	19745	2	0.0295968	62.7397	2.68382	0.0167538	1.01689	0.0931227	0.857223	1	0.999995
chr2.167953627.G.A	rs7595310	A	Severity	CAV-FE	A	STK39	427.5	Arrhythmia (cardiac) NOS	circulatory system	104	22232	2	0	0	0.374205	-0.0291245	0.971296	0.161897	0.857235	1	0.999995
chr10.28606315.C.T	rs12773860	T	Severity	CAV	T	WAC	649	Other conditions or status of the mother complicating pregnancy, childbirth, or the puerperium	pregnancy complications	278	38078	3	0	0	1.30167	0.0319788	1.0325	0.177771	0.857241	1	0.999995
chr4.143999443.G.A	rs7683365	A	Risk factor	FCP + IP	A	GYPB	090.2	Gonococcal infections	infectious diseases	207	33235	3	0	0	0.298169	0.0210306	1.02125	0.116913	0.857244	1	0.999995
chr8.124324323.T.C	rs72711165	C	Severity	CAV-FE	C	TMEM65	990	Effects radiation NOS	injuries & poisonings	143	38086	3	0	0	0.35128	0.0920765	1.09645	0.51187	0.857245	1	0.999995
chr15.60845514.G.A	rs17303202	A	Risk factor; Severity	CAV-FE	A	RORA	250.7	Diabetic retinopathy	endocrine/metabolic	635	33616	3	0	0	1.67433	0.0118403	1.01191	0.0658226	0.857245	1	0.999995
chr5.174562335.T.A	rs2220543	T	Severity	CAV	A	SUMO2P6	270.32	Paraproteinemia	endocrine/metabolic	256	36235	3	0	0	0.988516	0.0170137	1.01716	0.0945856	0.857249	1	0.999995
chrX.15581240.G.A	rs147464721	A	Severity	CAV	A	ACE2	564.1	Irritable Bowel Syndrome	digestive	454	28389	3	0	0	0.00230642	0.186485	1.20501	1.03679	0.857256	1	0.999995
chr4.106022043.T.C	rs11729561	T	Severity	CAV	C	-	601	Inflammatory diseases of prostate	genitourinary	327	34638	3	0	0	0.736645	0.0280991	1.0285	0.156224	0.85726	1	0.999995
chr2.127137039.A.G	rs744373	G	Severity	CAV	G	-	619.5	Noninflammatory disorders of vulva and perineum	genitourinary	127	34521	3	0	0	0.546356	0.0238439	1.02413	0.132572	0.857266	1	0.999995
chr19.52830722.G.A	rs10411226	G	Severity	CAV	G	ZNF28	564.8	NA	NA	144	32446	3	4.91604e-06	10.8301	2.24291	0.0227055	1.02297	0.126249	0.857272	1	0.999995
chr11.320836.C.T	rs34481144	T	Severity	CAV	T	IFITM3	743	Osteoporosis, osteopenia and pathological fracture	musculoskeletal	2569	33329	3	0.0151912	75.62	8.20344	0.00667759	1.0067	0.0371301	0.857276	1	0.999995
chr1.31151182.G.C	rs12083278	C	Severity	CAV	G	-	782.3	Edema	symptoms	2065	32098	3	0	0	0.855365	0.00669817	1.00672	0.0372456	0.85728	1	0.999995
chr12.52726315.TC.T	rs5798227	T	Risk factor	CAV	TC	-	627.3	Postmenopausal atrophic vaginitis	genitourinary	630	31367	3	0	0	0.874937	0.0183256	1.01849	0.101905	0.857285	1	0.999995
chr9.78543197.A.G	rs7027911	A	Severity	CAV	G	-	728.7	Fasciitis	musculoskeletal	677	18330	2	0	0	0.601859	-0.0112431	0.98882	0.0625222	0.857289	1	0.999995
chrX.15564142.G.A	rs147311723	A	Severity	CAV	A	ACE2	426.92	Cardiac defibrillator in situ	circulatory system	420	29647	3	0	0	0.15014	0.091913	1.09627	0.511141	0.857295	1	0.999995
chr19.39248147.C.T	rs12979860	C	Severity (C allele)*Conflicting; Risk factor (T allele)*Conflicting	CAV	T	IFNL4	313	Pervasive developmental disorders	mental disorders	262	28987	2	0	0	0.834358	0.0166827	1.01682	0.0927749	0.857295	1	0.999995
chrX.15587729.C.T	rs4646140	T	Severity	CAV	T	ACE2	611	Abnormal findings on mammogram or breast exam	genitourinary	1900	33405	3	0	0	0.675075	-0.0148114	0.985298	0.0823688	0.857295	1	0.999995
chr2.112913801.G.T	rs3811046	T	Risk factor	CAV	G	IL37	276.13	Hyperpotassemia	endocrine/metabolic	935	26250	2	0	0	0.721785	0.0096743	1.00972	0.0538016	0.857298	1	0.999995
chr9.87726151.C.T	rs41312184	C;T	Possible functional consequences	FCP + IP	T	CTSL	580.32	Nephritis and nephropathy with pathological lesion	genitourinary	154	32090	3	0	0	0.00766405	-0.105666	0.899725	0.587655	0.857302	1	0.999995
chr6.147217556.A.G	rs116898161	G	Severity	CAV	G	STXBP5	530.1	Esophagitis, GERD and related diseases	digestive	7315	28407	3	0	0	0.863793	-0.0133053	0.986783	0.0739971	0.857303	1	0.999995
chr13.73984368.C.T	rs12871414	C	Severity	CAV	T	KLF12	474.2	Chronic tonsillitis and adenoiditis	respiratory	106	26181	3	0	0	0.548926	-0.0325546	0.96797	0.181053	0.857305	1	0.999995
chr21.41473456.A.G	rs17854725	G	Severity	CAV	A	TMPRSS2	720	Spinal stenosis	musculoskeletal	162	11436	1	NA	NA	0	-0.0205954	0.979615	0.114544	0.857307	1	0.999995
chr15.100233816.G.A	rs143434383	A	Risk factor	CAV	A	ADAMTS17	395.2	Nonrheumatic aortic valve disorders	circulatory system	965	34814	3	0.42321	0	1.62611	-0.0681538	0.934117	0.379056	0.857311	1	0.999995
chr9.87726001.C.A	rs41307457	C;A	Possible functional consequences	FCP + IP	A	CTSL	338.1	Acute pain	neurological	941	28548	3	0.0518998	66.7731	6.01923	0.0148283	1.01494	0.0824748	0.857316	1	0.999995
chr18.69541156.T.C	rs12958013	T	Severity	CAV	C	DOK6	598	Abnormal findings on examination of urine	genitourinary	371	37094	3	7.48283e-06	0	1.70437	0.0239303	1.02422	0.133101	0.857317	1	0.999995
chr2.36677870.C.A	rs6714112	C	Severity	CAV	A	-	338.2	Chronic pain	neurological	5899	28541	3	0	0	0.5438	-0.00558048	0.994435	0.0310395	0.85732	1	0.999995
chr4.5820150.T.C	rs3774881	T	Severity	CAV	C	CRMP1	287.3	Thrombocytopenia	hematopoietic	565	24895	2	0.0193049	59.5467	2.47198	0.0128935	1.01298	0.071716	0.857321	1	0.999995
chr12.47903511.T.C	rs11574018	C	Severity	CAV	C	VDR	741	Symptoms and disorders of the joints	musculoskeletal	1797	35781	3	0	0	0.00542568	0.189761	1.20896	1.05553	0.857328	1	0.999995
chr2.36677870.C.A	rs6714112	C	Severity	CAV	A	-	800.1	Fracture of neck of femur	injuries & poisonings	127	34925	3	0	0	0.749539	-0.0335104	0.967045	0.1864	0.857328	1	0.999995
chr4.67910402.G.A	rs4860265	G	Possible functional consequences	FCP + IP	G	TMPRSS11A	578.2	Blood in stool	digestive	369	33468	3	0.0320277	58.8057	4.85505	0.0139019	1.014	0.0773335	0.857336	1	0.999995
chr5.124614711.G.T	rs4240376	G	Severity	CAV	T	-	590	Pyelonephritis	genitourinary	205	31976	3	0	0	0.249261	0.0221582	1.02241	0.123262	0.857337	1	0.999995
chr1.87162490.C.T	rs10873821	C	Severity	CAV	C	LINC01140	428.4	Heart failure with preserved EF [Diastolic heart failure]	circulatory system	244	8041	1	NA	NA	0	0.0174358	1.01759	0.0969978	0.857345	1	0.999995
chr11.2872637.A.G	rs10766439	A	Severity	CAV	A	-	356	Hereditary and idiopathic peripheral neuropathy	neurological	448	35357	3	0	0	0.605984	-0.0140597	0.986039	0.0782161	0.857345	1	0.999995
chrX.15602217.T.C	rs190509934	C	Protective	CAV	C	ACE2	362.3	Other nondiabetic retinopathy	sense organs	229	33673	3	0	0	0.00221483	0.106679	1.11258	0.593505	0.857354	1	0.999995
chr1.87162490.C.T	rs10873821	C	Severity	CAV	T	LINC01140	580.3	Nephritis and nephropathy without mention of glomerulonephritis	genitourinary	157	24813	2	0	0	0.192179	0.0226238	1.02288	0.125872	0.85736	1	0.999995
chr2.36677870.C.A	rs6714112	C	Severity	CAV	A	-	724.2	Disorders of coccyx	musculoskeletal	364	33052	3	0.0709185	65.5366	5.80326	0.0196789	1.01987	0.109493	0.857366	1	0.999995
chr5.174562335.T.A	rs2220543	T	Severity	CAV	A	SUMO2P6	726.4	Calcaneal spur; Exostosis NOS	musculoskeletal	108	18168	2	0	0	0.800067	-0.0258166	0.974514	0.143645	0.857369	1	0.999995
chrX.15566297.A.G	rs4646179	G	Severity	CAV	G	ACE2	575.8	Other disorders of biliary tract	digestive	112	37278	3	0	0	0.00103802	-0.0821102	0.92117	0.456882	0.857374	1	0.999995
chr21.41473456.A.G	rs17854725	G	Severity	CAV	G	TMPRSS2	588.2	Secondary hyperparathyroidism (of renal origin)	genitourinary	357	19995	2	0.00544266	30.0102	1.42878	-0.0142586	0.985843	0.0793385	0.857374	1	0.999995
chr6.31575254.G.A	rs1800629	A	Risk factor*Conflicting; Severity*Conflicting; Protective*Conflicting	CAV-FE	A	TNF	610.4	Benign neoplasm of breast	genitourinary	229	33451	3	0	0	1.08564	0.0283707	1.02878	0.157863	0.857374	1	0.999995
chr21.41465921.C.T	rs62217525	C	Possible functional consequences	FCP + IP	T	TMPRSS2	809	Fracture of unspecified bones	injuries & poisonings	464	34775	3	2.8592e-06	0	1.81676	0.0321205	1.03264	0.178738	0.857383	1	0.999995
chr11.114726432.A.T	rs1712779	T	Severity	CAV-FE	T	-	729	Other disorders of soft tissues	musculoskeletal	1178	29384	3	1.40664e-06	0	1.89656	-0.00885675	0.991182	0.0492863	0.857388	1	0.999995
chr5.1211624.A.G	rs76067074	G	Severity	CAV-FE	G	SLC6A19	427.12	Paroxysmal ventricular tachycardia	circulatory system	348	29031	3	0	0	1.35411	-0.0360774	0.964566	0.20077	0.857392	1	0.999995
chr4.111691870.C.T	rs112641600	C	Severity	CAV	T	-	274.1	Gout	endocrine/metabolic	804	37583	3	0	0	0.622173	-0.0190423	0.981138	0.105972	0.857395	1	0.999995
chr1.173115604.T.G	rs17300100	G	Severity	CAV	G	-	272.12	Hyperglyceridemia	endocrine/metabolic	903	22577	3	9.0993e-06	11.3425	2.25587	0.0174232	1.01758	0.0969647	0.857399	1	0.999995
chr6.105878879.T.A	rs9386484	T	Severity	CAV	A	-	930	Allergic reaction to food	injuries & poisonings	651	25849	3	0	0	1.63422	-0.0129874	0.987097	0.0722821	0.857406	1	0.999995
chr12.8608014.A.G	rs11613792	A	Severity	CAV	G	AICDA	626.11	Absent or infrequent menstruation	genitourinary	535	29203	3	1.9393e-06	4.87589	2.10252	0.0152635	1.01538	0.0849581	0.85742	1	0.999995
chr3.141689849.A.G	rs6440031	G	Severity	CAV	A	LINC02618	1015	NA	NA	270	34263	3	0	0	0.578534	-0.0339694	0.966601	0.189078	0.857421	1	0.999995
chr2.36677870.C.A	rs6714112	C	Severity	CAV	A	-	738.4	Acquired spondylolisthesis	musculoskeletal	190	35725	3	0.0846068	51.6843	4.13944	-0.0280576	0.972332	0.156174	0.857422	1	0.999995
chr21.41508701.T.G	rs4283504	T	Possible functional consequences	FCP + IP	T	TMPRSS2	740.1	Osteoarthritis; localized	musculoskeletal	3686	30247	3	8.09259e-07	0	1.93283	0.00860511	1.00864	0.0478984	0.857425	1	0.999995
chr21.41508701.T.G	rs4283504	T	Possible functional consequences	FCP + IP	T	TMPRSS2	401.2	Hypertensive heart and/or renal disease	circulatory system	474	21303	3	0	0	0.801207	0.0230237	1.02329	0.128166	0.857435	1	0.999995
chr4.67964168.T.A	rs720009	A	Possible functional consequences	FCP + IP	A	TMPRSS11A	415.1	Acute pulmonary heart disease	circulatory system	600	37659	3	0.0282207	25.909	2.69938	-0.0178687	0.98229	0.0994744	0.857442	1	0.999995
chr11.88436431.C.T	rs72953026	T	Severity	CAV-FE	T	-	770	Myalgia and myositis unspecified	symptoms	706	37994	3	0.0882113	70.0143	6.66983	0.0144755	1.01458	0.0805851	0.857443	1	0.999995
chr9.117713024.A.G	rs4986790	G	Severity	CAV	G	TLR4	930	Allergic reaction to food	injuries & poisonings	811	31109	3	0	0	0.633884	0.0213208	1.02155	0.118698	0.857449	1	0.999995
chr2.191909428.G.A	rs147509469	A	Risk factor for females	CAV	A	CAVIN2-AS1	654	Other and unspecified complications of birth; puerperium affecting management of mother	pregnancy complications	480	38390	3	0	0	0.00437068	0.0475749	1.04872	0.264862	0.85745	1	0.999995
chr20.23046984.T.C	rs1042580	C	Severity	CAV	C	THBD	272.9	Unspecified disorder of lipoid metabolism	endocrine/metabolic	328	14191	2	0.103955	84.1443	6.30688	0.0155685	1.01569	0.0866772	0.857455	1	0.999995
chr19.35687796.G.A	rs77127536	A	Severity	CAV	A	TYMSP2	459.9	Circulatory disease NEC	circulatory system	552	36125	3	0.00180407	19.1077	2.47242	0.0156054	1.01573	0.0868873	0.857463	1	0.999995
chr10.8988345.A.T	rs71481792	A	Severity	CAV	T	-	599.5	Frequency of urination and polyuria	genitourinary	2356	28343	3	0	0	0.995081	0.00674658	1.00677	0.0375653	0.857469	1	0.999995
chr6.52236941.T.C	rs763780	C	Protective	FCP	C	IL17F	352.2	Facial nerve disorders [CN7]	neurological	184	35421	3	0	0	0.383557	0.0401473	1.04096	0.22355	0.857475	1	0.999995
chr9.131672331.T.G	rs12551879	G	Severity	CAV	G	RAPGEF1	282.8	Other hemoglobinopathies	hematopoietic	135	29228	3	1.01006e-06	44.9224	3.63124	-0.0449924	0.956005	0.250531	0.857476	1	0.999995
chr21.41508701.T.G	rs4283504	T	Possible functional consequences	FCP + IP	T	TMPRSS2	789	Nausea and vomiting	symptoms	1442	34382	3	0	0	1.19525	-0.0129165	0.987167	0.0719236	0.857477	1	0.999995
chr1.156125675.T.C	rs581342	C	Severity	CAV	C	LMNA	225.1	Benign neoplasm of brain, cranial nerves, meninges	neoplasms	121	29271	2	0.185952	72.0524	3.57812	-0.0340117	0.96656	0.189392	0.857479	1	0.999995
chr13.33129529.C.G	rs34425674	G	Risk factor	CAV	G	STARD13	516.1	Hemoptysis	respiratory	153	38843	3	0	0	0.441773	0.105079	1.1108	0.585141	0.857483	1	0.999995
chr14.74952741.A.G	rs2268616	G	Risk factor	CAV	G	PGF	429.2	Abnormal function study of cardiovascular system	circulatory system	340	33484	3	0	0	0.93302	-0.0338161	0.966749	0.188316	0.857489	1	0.999995
chr9.87726151.C.T	rs41312184	C;T	Possible functional consequences	FCP + IP	T	CTSL	225	Benign neoplasm of brain and other parts of nervous system	neoplasms	173	38894	3	0	0	0.00112381	-0.105904	0.899511	0.589761	0.857489	1	0.999995
chr2.60480453.A.G	rs1123573	A	Severity	CAV-FE	G	BCL11A	165.1	Cancer of bronchus; lung	neoplasms	312	38950	3	0	0	1.78156	0.015205	1.01532	0.0846756	0.857492	1	0.999995
chr1.230710048.A.G	rs699	G	Severity	CAV	A	AGT	464	Acute sinusitis	respiratory	362	17759	2	0.033264	63.1502	2.71372	-0.0156347	0.984487	0.0870694	0.857493	1	0.999995
chr19.35687796.G.A	rs77127536	A	Severity	CAV	A	TYMSP2	625	Pain and other symptoms associated with female genital organs	genitourinary	138	37530	3	0.0245197	7.41186	2.1601	0.0310265	1.03151	0.172788	0.857495	1	0.999995
chrX.15564142.G.A	rs147311723	A	Severity	CAV	A	ACE2	291.4	Specific nonpsychotic mental disorders due to brain damage	mental disorders	202	35142	3	0	0	0.0010294	0.181995	1.19961	1.01354	0.857495	1	0.999995
chr4.71762286.C.T	rs113574864	T	Severity	CAV	T	GC	689	Disorder of skin and subcutaneous tissue NOS	dermatologic	644	36712	3	0	0	1.13653	0.0171418	1.01729	0.0954669	0.8575	1	0.999995
chr8.124324323.T.C	rs72711165	C	Severity	CAV-FE	C	TMEM65	512.8	Cough	respiratory	4699	23122	3	0	0	1.42032	-0.0154699	0.984649	0.0861565	0.857501	1	0.999995
chr13.33129529.C.G	rs34425674	G	Risk factor	CAV	G	STARD13	280	Iron deficiency anemias	hematopoietic	2783	29227	3	0.0451459	39.6053	3.31155	0.0244341	1.02474	0.13609	0.85751	1	0.999995
chrX.15587729.C.T	rs4646140	T	Severity	CAV	T	ACE2	590	Pyelonephritis	genitourinary	205	31949	3	0.929862	66.9699	6.05508	-0.0487534	0.952416	0.271551	0.857516	1	0.999995
chr4.106022043.T.C	rs11729561	T	Severity	CAV	C	-	724	Other and unspecified disorders of back	musculoskeletal	659	32594	3	0.00708321	18.4645	2.45292	-0.0206578	0.979554	0.115062	0.857516	1	0.999995
chr6.45737076.T.A	rs16873740	A	Severity	CAV	A	-	427.8	Sinoatrial node dysfunction (Bradycardia)	circulatory system	278	29528	3	0.0196823	22.2213	2.5714	-0.0223463	0.977901	0.124469	0.857518	1	0.999995
chr12.8058591.T.C	rs7842	C	Risk factor; Severity	CAV	C	C3AR1	625	Pain and other symptoms associated with female genital organs	genitourinary	138	37664	3	0	0	0.272943	0.0232788	1.02355	0.129672	0.857529	1	0.999995
chr1.244873270.T.C	rs12130553	C	Severity	CAV	C	-	071	Human immunodeficiency virus [HIV] disease	infectious diseases	492	8705	1	NA	NA	0	0.0130265	1.01311	0.0725639	0.857531	1	0.999995
chr2.167953627.G.A	rs7595310	A	Severity	CAV-FE	G	STK39	425	Cardiomyopathy	circulatory system	263	8904	1	NA	NA	0	-0.0184594	0.98171	0.102829	0.857533	1	0.999995
chr3.148742201.A.C	rs5186	C	Severity	CAV	C	AGTR1	574.1	Cholelithiasis	digestive	732	37298	3	0	0	1.12562	0.0122412	1.01232	0.068191	0.857534	1	0.999995
chr14.76832814.C.CT	rs34279101	CT	Severity	CAV	CT	LRRC74A	577.2	Chronic pancreatitis	digestive	114	38195	3	0.0412639	28.3569	2.79162	0.0314149	1.03191	0.175009	0.857541	1	0.999995
chr6.31153649.G.A	rs143334143	A	Severity; Risk factor	CAV-FE	A	CCHCR1	447.7	Aortic ectasia	circulatory system	161	33401	3	0	0	0.962782	-0.0344052	0.96618	0.191671	0.857544	1	0.999995
chr21.41494374.C.T	rs114363287	T	Risk factor	CAV	T	TMPRSS2	272	Disorders of lipoid metabolism	endocrine/metabolic	9698	14480	2	0.00182519	1.33785	1.01356	-0.0380721	0.962644	0.2121	0.857544	1	0.999995
chr20.23046984.T.C	rs1042580	C	Severity	CAV	C	THBD	507	Pleurisy; pleural effusion	respiratory	157	21586	2	0.0595092	64.7014	2.83298	-0.0217235	0.978511	0.121026	0.857549	1	0.999995
chr17.42362183.A.G	rs744166	G	Risk factor; Severity	CAV	A	STAT3	345	Epilepsy, recurrent seizures, convulsions	neurological	310	8375	1	NA	NA	0	0.0161164	1.01625	0.0897912	0.857555	1	0.999995
chr17.49863303.C.T	rs77534576	T	Severity	CAV	T	-	368.9	Subjective visual disturbances	sense organs	259	35411	3	0.0581016	18.1713	2.44413	-0.0517066	0.949607	0.288093	0.857562	1	0.999995
chr10.52340585.A.T	rs1441121	T	Severity	CAV	A	-	765	Cervical radiculitis	symptoms	1047	30750	3	0	0	1.19998	0.00940368	1.00945	0.0523948	0.857563	1	0.999995
chr2.6013310.G.A	rs73910904	A	Risk factor	CAV	A	-	184	Cancer of other female genital organs	neoplasms	128	36843	3	0	0	0.485154	-0.0816473	0.921597	0.454925	0.857565	1	0.999995
chr3.1052111.C.G	rs1504061	G	Severity	CAV	G	-	615	Endometriosis	genitourinary	153	36306	3	0	0	0.57481	0.0414488	1.04232	0.230949	0.857567	1	0.999995
chr17.63488670.G.A	rs4343	G	Severity; Risk factor	CAV	G	ACE	272.12	Hyperglyceridemia	endocrine/metabolic	672	14489	2	0.00148172	8.74525	1.09583	0.0108597	1.01092	0.060511	0.857572	1	0.999995
chr3.126118894.C.T	rs1868132	T	Severity	CAV	T	ALDH1L1	588	Disorders resulting from impaired renal function	genitourinary	306	24831	2	0	0	0.119769	-0.024719	0.975584	0.137737	0.857572	1	0.999995
chr10.52771466.C.T	rs1800451	T	Potential functional effect on protein	FCP + IP	T	MBL2	591	Urinary tract infection	genitourinary	2275	31820	3	0	0	0.27891	-0.00995312	0.990096	0.0554627	0.85758	1	0.999995
chr12.47844974.A.G	rs731236	AG and AA genotype	Severity	CAV	G	VDR	172.1	Melanomas of skin, dx or hx	neoplasms	135	27846	2	0	0	0.0374765	0.0225623	1.02282	0.12573	0.857584	1	0.999995
chr21.41507982.C.A	rs75603675	A	Protective*Conflicting; Risk factor*Conflicting; Severity*Conflicting	CAV	A	TMPRSS2	362.4	Retinal vascular changes and abnomalities	sense organs	357	32471	3	0.0286552	58.2854	4.79448	-0.0145516	0.985554	0.0810913	0.857587	1	0.999995
chr14.74952741.A.G	rs2268616	G	Risk factor	CAV	G	PGF	790	Nonspecific findings on examination of blood	symptoms	151	32150	3	5.62003e-07	28.7326	2.80633	-0.0536599	0.947754	0.299031	0.857587	1	0.999995
chr1.161509955.A.G	rs1801274	G	Severity	CAV	G	FCGR2A	292	Neurological disorders	mental disorders	414	11852	1	NA	NA	0	-0.0132251	0.986862	0.0737014	0.857591	1	0.999995
chr2.196087686.G.A	rs2176724	A	Severity	CAV	A	-	245.2	Chronic thyroiditis	endocrine/metabolic	900	31182	3	0.00485019	1.13594	2.02298	0.0129504	1.01303	0.0721733	0.857597	1	0.999995
chr2.196087686.G.A	rs2176724	A	Severity	CAV	A	-	245.21	Chronic lymphocytic thyroiditis	endocrine/metabolic	900	31182	3	0.00485019	1.13594	2.02298	0.0129504	1.01303	0.0721733	0.857597	1	0.999995
chr1.20166359.C.T	rs72663004	T	Severity	CAV	T	PLA2G2C	327	Sleep disorders	neurological	3892	30619	3	0.0033977	24.8927	2.66286	0.0100179	1.01007	0.0558313	0.857599	1	0.999995
chr8.16932640.T.C	rs118072448	T	Severity	CAV	C	-	189	Cancer of urinary organs (incl. kidney and bladder)	neoplasms	299	38457	3	0	0	1.09917	-0.0360337	0.964608	0.200829	0.857604	1	0.999995
chr4.44416575.T.C	rs35540967	C	Severity	CAV	C	KCTD8	594.3	Calculus of ureter	genitourinary	109	27832	2	0	0	0.00542073	-0.0466738	0.954399	0.260134	0.857606	1	0.999995
chr21.41465040.G.A	rs17001042	A	Possible functional consequences	FCP + IP	A	TMPRSS2	531	Peptic ulcer (excl. esophageal)	digestive	504	38454	3	0	0	0.374836	-0.0269732	0.973387	0.150341	0.857613	1	0.999995
chr2.36677870.C.A	rs6714112	C	Severity	CAV	A	-	947	Urticaria	dermatologic	477	30822	3	0.00736969	26.4243	2.71829	0.0172673	1.01742	0.0962455	0.857617	1	0.999995
chr10.51197961.C.A	rs7897633	A	Severity in European-Americans	CAV	C	PRKG1	334	Degenerative disease of the spinal cord	neurological	218	35037	3	0.0148388	31.1823	2.90623	0.019625	1.01982	0.109388	0.857618	1	0.999995
chr5.1211624.A.G	rs76067074	G	Severity	CAV-FE	G	SLC6A19	227	Benign neoplasm of other endocrine glands and related structures	neoplasms	414	37580	3	0	0	1.10634	0.0335777	1.03415	0.187165	0.857622	1	0.999995
chr3.157438240.A.G	rs1840680	AG genotype)	Protective	CAV	A	PTX3	287.3	Thrombocytopenia	hematopoietic	801	35981	3	0	0	0.525272	-0.00957844	0.990467	0.0533918	0.857624	1	0.999995
chr14.72467521.C.T	rs12587980	T	Severity	CAV	T	RGS6	600	Hyperplasia of prostate	genitourinary	1990	35239	3	0.00876547	66.0948	5.89879	-0.00705766	0.992967	0.039341	0.857626	1	0.999995
chr8.16932640.T.C	rs118072448	T	Severity	CAV	C	-	627.1	Postmenopausal bleeding	genitourinary	558	30950	3	0	0	0.130589	-0.0311895	0.969292	0.173859	0.857628	1	0.999995
chr5.157106730.T.C	rs35960726	C	Severity	CAV	C	HAVCR2	960	Poisoning by antibiotics	injuries & poisonings	320	37014	3	0	0	0.00120595	-0.181885	0.833697	1.01389	0.857628	1	0.999995
chr4.68840276.G.A	rs115162070	G	Severity	CAV	A	-	592	Cystitis and urethritis	genitourinary	760	31717	3	0	0	0.0745973	0.0233513	1.02363	0.130168	0.857629	1	0.999995
chr6.31575324.G.A	rs361525	G	Severity	CAV-FE	A	TNF	174	Breast cancer	neoplasms	1221	35891	3	0	0	0.925146	0.0173637	1.01752	0.0967936	0.857632	1	0.999995
chr20.23046984.T.C	rs1042580	C	Severity	CAV	C	THBD	070.2	Viral hepatitis B	infectious diseases	299	16772	2	0	0	0.549666	-0.0176691	0.982486	0.0984977	0.857635	1	0.999995
chr12.112919388.G.A	rs10774671	A	Severity (A allele); Protective (G allele)	CAV-FE	G	OAS1	386.2	Peripheral or central vertigo	sense organs	311	24711	2	0	0	0.0416647	-0.0154058	0.984712	0.0858837	0.857639	1	0.999995
chr17.45714244.T.C	rs113661667	C	Risk factor	CAV-FE	C	LINC02210-CRHR1	288.2	Elevated white blood cell count	hematopoietic	439	34483	3	0.050466	56.8713	4.63728	0.0174929	1.01765	0.0975208	0.857642	1	0.999995
chr11.34482745.G.A	rs61882275	G	Severity	CAV	A	ELF5	536.3	Gastroparesis	digestive	283	35841	3	0	0	0.485596	-0.0165092	0.983626	0.0920377	0.857644	1	0.999995
chr3.149000300.G.T	rs76488148	T	Severity	CAV	T	GYG1	008	Intestinal infection	infectious diseases	726	37107	3	0	0	1.36845	0.0173721	1.01752	0.0968492	0.857645	1	0.999995
chr1.230710048.A.G	rs699	G	Severity	CAV	A	AGT	458.9	Hypotension NOS	circulatory system	221	23729	2	0.0926068	75.8308	4.1375	-0.0198942	0.980302	0.110916	0.857654	1	0.999995
chr15.60902209.A.G	rs4774377	G	Risk factor	CAV-FE	G	RORA	367.1	Myopia	sense organs	378	33832	3	0.0483539	66.6428	5.99571	0.0142622	1.01436	0.0795197	0.857659	1	0.999995
chr8.16932640.T.C	rs118072448	T	Severity	CAV	C	-	717	Polymyalgia Rheumatica	musculoskeletal	122	38670	3	0.12608	0	1.22431	0.0534862	1.05494	0.298221	0.857662	1	0.999995
chr2.191909428.G.A	rs147509469	A	Risk factor for females	CAV	A	CAVIN2-AS1	285.1	Acute posthemorrhagic anemia	hematopoietic	283	29236	3	0	0	0.00428869	0.0646188	1.06675	0.360298	0.857664	1	0.999995
chr6.32623820.T.C	rs9271609	T	Severity	CAV	C	HLA-DQA1	289.3	Personal history of diseases of blood and blood-forming organs	hematopoietic	548	34576	3	0	0	0.00162418	0.0125733	1.01265	0.0701069	0.857667	1	0.999995
chr7.128954129.T.C	rs10488631	TCTA haplotype	Severity in European-Americans	CAV	C	IRF5	495	Asthma	respiratory	1525	6966	1	NA	NA	0	0.0250509	1.02537	0.1397	0.857687	1	0.999995
chr19.24134099.G.A	rs10407383	A	Severity	CAV-FE	A	ZNF254	427.3	Other specified cardiac dysrhythmias	circulatory system	536	29562	3	0	0	0.4511	-0.0126162	0.987463	0.070357	0.857689	1	0.999995
chr8.124324323.T.C	rs72711165	C	Severity	CAV-FE	C	TMEM65	280.2	Iron deficiency anemia secondary to blood loss (chronic)	hematopoietic	1121	29292	3	0.0914242	54.9556	4.44006	-0.0269988	0.973362	0.150567	0.857691	1	0.999995
chr15.34253720.A.G	rs2705343	G	Severity	CAV-FE	G	SLC12A6	429.1	Heart transplant/surgery	circulatory system	115	33404	3	0.0330805	23.5595	2.61642	-0.0337272	0.966835	0.188092	0.857692	1	0.999995
chr2.216660263.A.C	rs2270360	A	Severity	CAV	C	IGFBP2	696	Psoriasis and related disorders	dermatologic	640	28839	3	0	0	1.02226	0.0120452	1.01212	0.0671751	0.857694	1	0.999995
chrX.12886851.C.T	rs5743781	T	Severity; Severity for males	CAV-FE	T	TLR7	389	Hearing loss	sense organs	2023	35021	3	0	0	1.04011	-0.0779147	0.925043	0.434561	0.857706	1	0.999995
chr15.60810211.C.T	rs341419	T	Severity	CAV-FE	T	RORA	771	Musculoskeletal symptoms referable to limbs	symptoms	1278	33990	3	0	0	0.53816	-0.00889947	0.99114	0.0496386	0.857714	1	0.999995
chrX.15587729.C.T	rs4646140	T	Severity	CAV	T	ACE2	519.9	Symptoms involving respiratory system and other chest symptoms	respiratory	125	38247	3	0	0	0.000816114	0.0743251	1.07716	0.414571	0.857716	1	0.999995
chr2.127137039.A.G	rs744373	G	Severity	CAV	G	-	313.1	Attention deficit hyperactivity disorder	mental disorders	220	38313	3	0.0578913	58.682	4.84051	-0.018656	0.981517	0.104063	0.857721	1	0.999995
chr17.8109899.C.T	rs151256885	T	Severity	CAV	T	ALOXE3	374.3	Ptosis of eyelid	sense organs	152	33364	3	0	0	0.0970469	-0.0699327	0.932457	0.390086	0.857722	1	0.999995
chr3.146517122.G.A	rs343320	A	Severity	CAV-FE	A	PLSCR1	622	Polyp of female genital organs	genitourinary	304	37823	3	0	0	1.0182	-0.0331592	0.967385	0.184963	0.857722	1	0.999995
chr2.6013310.G.A	rs73910904	A	Risk factor	CAV	A	-	681.5	Cellulitis and abscess of leg, except foot	dermatologic	629	33806	3	0.0148664	6.6544	2.14258	0.0353871	1.03602	0.197393	0.857724	1	0.999995
chr1.87162490.C.T	rs10873821	C	Severity	CAV	T	LINC01140	364	Corneal opacity and other disorders of cornea	sense organs	251	26119	2	0	0	0.055302	0.0182311	1.0184	0.101697	0.857727	1	0.999995
chr14.55263686.C.T	rs10140801	T	Severity	CAV-FE	C	FBXO34-AS1	741.2	Stiffness of joint	musculoskeletal	395	8334	1	NA	NA	0	0.0182624	1.01843	0.101873	0.857728	1	0.999995
chr4.67964168.T.A	rs720009	A	Possible functional consequences	FCP + IP	A	TMPRSS11A	070.3	Viral hepatitis C	infectious diseases	2800	27793	3	0	0	0.401603	-0.00979788	0.99025	0.0546573	0.857733	1	0.999995
chr15.60902209.A.G	rs4774377	G	Risk factor	CAV-FE	G	RORA	414	Other forms of chronic heart disease	circulatory system	496	32280	3	0	0	0.737296	-0.0124762	0.987601	0.0696066	0.85775	1	0.999995
chr4.166008836.A.T	rs17047200	TT genotype	Severity (TT genotype)*Conflicting; Risk factor (AA genotype)*Conflicting	CAV	T	TLL1	255	Disorders of adrenal glands	endocrine/metabolic	465	34280	3	0.0050382	14.1103	2.32857	0.0157484	1.01587	0.0878623	0.85775	1	0.999995
chr9.81442264.TCAG.T	rs1826292621	T	Severity	CAV	T	-	433	Cerebrovascular disease	circulatory system	2179	35815	3	0	0	1.35553	0.0085512	1.00859	0.0477084	0.85775	1	0.999995
chr10.76490426.T.C	rs114026383	C	Risk factor for European population	CAV	C	LRMDA	198.4	Secondary malignant neoplasm of liver	neoplasms	153	35214	3	0	0	0.00112093	0.107361	1.11334	0.599028	0.857761	1	0.999995
chr6.160731787.C.T	rs4252128	T	Potential functional effect on protein	FCP + IP	T	PLG	426.3	Bundle branch block	circulatory system	291	29600	3	0.16923	34.7265	3.06403	0.051332	1.05267	0.28643	0.857771	1	0.999995
chr1.196673103.G.A	rs800292	A	Severity	CAV	A	CFH	591	Urinary tract infection	genitourinary	1697	24291	2	0.000181304	4.1838	1.04366	-0.00704595	0.992979	0.0393179	0.857777	1	0.999995
chr2.195994321.C.T	rs191631470	T	Severity	CAV	T	DNAH7	425.1	Primary/intrinsic cardiomyopathies	circulatory system	797	37636	3	0	0	1.00747	0.0749544	1.07783	0.418267	0.857779	1	0.999995
chr2.162267541.C.T	rs1990760	T	Risk factor; Severity	CAV	T	IFIH1	706.1	Acne	dermatologic	535	21069	2	0	0	0.214581	-0.0135036	0.986587	0.075355	0.857781	1	0.999995
chr1.155133406.T.G	rs4971066	G	Risk factor	CAV	G	EFNA1	686	Other local infections of skin and subcutaneous tissue	dermatologic	300	33431	3	0	0	0.0722663	-0.0218954	0.978343	0.122185	0.857781	1	0.999995
chr12.112919388.G.A	rs10774671	A	Severity (A allele); Protective (G allele)	CAV-FE	A	OAS1	763	Thoracic or lumbosacral neuritis or radiculitis, unspecified	symptoms	591	7244	1	NA	NA	0	-0.0112067	0.988856	0.0625408	0.857788	1	0.999995
chr12.112919388.G.A	rs10774671	A	Severity (A allele); Protective (G allele)	CAV-FE	G	OAS1	395.6	Heart valve replaced	circulatory system	329	26041	2	0.0125099	47.8796	1.91863	0.014666	1.01477	0.0818463	0.857789	1	0.999995
chr19.50259161.A.G	rs1651553	G	Severity	CAV	A	MYH14	575	Other biliary tract disease	digestive	353	36616	3	0	0	1.16355	0.0154784	1.0156	0.086381	0.85779	1	0.999995
chr3.146517122.G.A	rs343320	A	Severity	CAV-FE	A	PLSCR1	250	Diabetes mellitus	endocrine/metabolic	8289	26785	3	0.0315163	70.6229	6.80803	-0.00807812	0.991954	0.0450822	0.857791	1	0.999995
chr13.73984368.C.T	rs12871414	C	Severity	CAV	T	KLF12	377	Disorders of optic nerve and visual pathways	sense organs	246	33024	3	0.0359356	46.3735	3.7295	-0.0211222	0.979099	0.117879	0.857791	1	0.999995
chr9.81442264.TCAG.T	rs1826292621	T	Severity	CAV	T	-	579.8	Nonspecific abnormal findings in stool contents	digestive	247	34175	3	0	0	0.788312	-0.0243867	0.975908	0.136098	0.857793	1	0.999995
chr10.36988942.A.G	rs2091431	G	Severity	CAV	A	-	260.6	Anorexia	endocrine/metabolic	360	24898	3	0	0	0.166231	-0.0155142	0.984606	0.0865885	0.857803	1	0.999995
chr2.162267541.C.T	rs1990760	T	Risk factor; Severity	CAV	T	IFIH1	735	Acquired foot deformities	musculoskeletal	728	23318	2	0	0	0.0638172	-0.0115632	0.988503	0.064538	0.857805	1	0.999995
chr5.123497022.T.C	rs62377777	T	Severity	CAV	C	-	724.1	Disorders of sacrum	musculoskeletal	400	33182	3	0.0228037	50.8846	4.07204	0.0152109	1.01533	0.0849	0.85781	1	0.999995
chr6.31572536.A.G	rs909253	G	Risk factor	CAV	G	TNF	227	Benign neoplasm of other endocrine glands and related structures	neoplasms	137	12933	1	NA	NA	0	-0.0261809	0.974159	0.146133	0.857814	1	0.999995
chr9.21131628.G.C	rs12236000	G	Severity	CAV	C	-	803	Fracture of upper limb	injuries & poisonings	384	35002	3	0	0	0.426093	0.0214404	1.02167	0.119678	0.857819	1	0.999995
chr22.19963748.G.A	rs4680	A	Risk factor	FCP	A	COMT	420.3	Endocarditis	circulatory system	131	37735	3	0	0	1.2255	0.0232839	1.02356	0.129969	0.85782	1	0.999995
chr2.45584979.T.C	-	HLA-A*02:02	Protective	IP	T	HLA-A	727	Other disorders of synovium, tendon, and bursa	musculoskeletal	369	6772	1	NA	NA	0	-0.0142733	0.985828	0.0796825	0.857838	1	0.999995
chr6.160716758.G.A	rs4252187	A	Potential functional effect on protein	FCP + IP	A	PLG	796	Elevated prostate specific antigen [PSA]	genitourinary	626	35419	3	0	0	7.98242e-06	-0.186933	0.829499	1.04362	0.857843	1	0.999995
chr17.45422978.G.C	rs1230082	G	Severity	CAV	G	ARHGAP27	276.41	Acidosis	endocrine/metabolic	122	25983	2	0.00620197	13.8953	1.16138	-0.0246443	0.975657	0.137611	0.85787	1	0.999995
chr4.44416575.T.C	rs35540967	C	Severity	CAV	C	KCTD8	614.5	Inflammatory disease of cervix, vagina, and vulva	genitourinary	865	36377	3	0.111199	65.2759	5.75969	-0.0209859	0.979233	0.117184	0.857871	1	0.999995
chrX.15602217.T.C	rs190509934	C	Protective	CAV	C	ACE2	427.3	Other specified cardiac dysrhythmias	circulatory system	537	29629	3	0	0	0.00171211	-0.10634	0.899119	0.59382	0.857877	1	0.999995
chr7.22548762.C.T	rs13227460	T	Severity	CAV	T	STEAP1B	689	Disorder of skin and subcutaneous tissue NOS	dermatologic	634	36024	3	1.7139e-07	45.3169	3.65744	-0.0143893	0.985714	0.0803569	0.857885	1	0.999995
chr12.52726315.TC.T	rs5798227	T	Risk factor	CAV	TC	-	738	Other acquired musculoskeletal deformity	musculoskeletal	286	36018	3	0	0	0.249854	0.0252384	1.02556	0.140944	0.857885	1	0.999995
chr2.216660263.A.C	rs2270360	A	Severity	CAV	C	IGFBP2	716.9	Arthropathy NOS	musculoskeletal	143	33527	3	0	0	0.0348812	0.0270438	1.02741	0.151027	0.857886	1	0.999995
chr1.205208489.G.A	rs11240388	G	Severity	CAV-FE	A	DSTYK	496.2	Chronic bronchitis	respiratory	642	18679	2	0	0	0.635485	0.0116713	1.01174	0.0651799	0.857889	1	0.999995
chr7.22728630.G.T	rs2066992	T	Protective	CAV-FE	T	IL6	529	Diseases and other conditions of the tongue	digestive	100	37238	3	0.0635123	3.30696	2.0684	0.0425921	1.04351	0.23788	0.857899	1	0.999995
chr6.31153649.G.A	rs143334143	A	Severity; Risk factor	CAV-FE	A	CCHCR1	256	Ovarian dysfunction	endocrine/metabolic	445	35151	3	0	0	0.180898	-0.0217787	0.978457	0.121638	0.857902	1	0.999995
chr1.161509955.A.G	rs1801274	G	Severity	CAV	G	FCGR2A	585.3	Chronic renal failure [CKD]	genitourinary	444	11313	1	NA	NA	0	0.0130366	1.01312	0.072812	0.857902	1	0.999995
chr21.41465040.G.A	rs17001042	A	Possible functional consequences	FCP + IP	A	TMPRSS2	202.2	Non-Hodgkins lymphoma	neoplasms	236	38336	3	4.84609e-07	0	1.87017	-0.0450468	0.955953	0.251598	0.857904	1	0.999995
chr20.1135233.C.T	rs141024057	T	Severity	CAV	T	PSMF1	766	Neuralgia, neuritis, and radiculitis NOS	symptoms	531	24484	2	0	0	0.00068604	0.184868	1.20306	1.03254	0.857904	1	0.999995
chr10.52771475.C.T	rs1800450	T	Severity	CAV	T	MBL2	202.2	Non-Hodgkins lymphoma	neoplasms	237	38341	3	0	0	0.128571	-0.0258863	0.974446	0.144583	0.857905	1	0.999995
chr6.32623820.T.C	rs9271609	T	Severity	CAV	C	HLA-DQA1	304	Adjustment reaction	mental disorders	1064	24363	3	0	0	0.188732	-0.00902899	0.991012	0.05043	0.857906	1	0.999995
chr13.23084699.A.G	rs1984162	G	Severity	CAV	G	-	401.1	Essential hypertension	circulatory system	15479	21936	3	0.000406843	22.1316	2.56844	0.00387101	1.00388	0.0216217	0.857911	1	0.999995
chr5.180810828.C.T	rs113791144	T	Severity	CAV	T	-	741.3	Difficulty in walking	musculoskeletal	153	23117	2	0	0	0.380111	-0.0392907	0.961471	0.21946	0.857911	1	0.999995
chr16.85959043.C.T	rs12444486	C	Severity in African-Americans	CAV	C	-	401.2	Hypertensive heart and/or renal disease	circulatory system	467	21003	3	0	0	0.159504	-0.0132542	0.986833	0.0740323	0.857912	1	0.999995
chr2.196087686.G.A	rs2176724	A	Severity	CAV	A	-	214	Lipoma	neoplasms	393	37382	3	0.0142957	39.1182	3.28505	0.016037	1.01617	0.0895792	0.857917	1	0.999995
chr21.41465040.G.A	rs17001042	A	Possible functional consequences	FCP + IP	A	TMPRSS2	714	Rheumatoid arthritis and other inflammatory polyarthropathies	musculoskeletal	957	36170	3	0.125667	68.082	6.26606	-0.0210398	0.97918	0.117525	0.857918	1	0.999995
chr19.52830722.G.A	rs10411226	G	Severity	CAV	G	ZNF28	352	Disorders of other cranial nerves	neurological	256	29504	3	0	0	0.17189	-0.0171793	0.982967	0.0959615	0.85792	1	0.999995
chr4.67963489.G.A	rs6552134	G	Possible functional consequences	FCP + IP	A	TMPRSS11A	401.3	Other hypertensive complications	circulatory system	195	4051	1	NA	NA	0	0.0231281	1.0234	0.129195	0.857924	1	0.999995
chr1.155197995.A.G	rs41264915	A	Severity	CAV-FE	G	THBS3	362.4	Retinal vascular changes and abnomalities	sense organs	365	33602	3	0.0607945	60.4745	5.06002	-0.018862	0.981315	0.10537	0.857932	1	0.999995
chr5.142872984.C.T	rs10039856	C	Severity	CAV	T	ARHGAP26	172.22	Squamous cell carcinoma	neoplasms	149	27730	2	0	0	0.0892527	-0.0334507	0.967103	0.186875	0.857937	1	0.999995
chr8.97128242.T.C	rs7817272	C	Severity	CAV	C	CPQ	709.2	Sicca syndrome	dermatologic	253	31899	3	0	0	0.949988	0.0179992	1.01816	0.100554	0.857938	1	0.999995
chr13.33129529.C.G	rs34425674	G	Risk factor	CAV	G	STARD13	747.11	Cardiac shunt/ heart septal defect	congenital anomalies	145	38639	3	0	0	0.996965	-0.104699	0.900596	0.584936	0.857944	1	0.999995
chr12.6845711.C.T	rs5443	T	protective	CAV	C	CDCA3	550	Abdominal hernia	digestive	484	8908	1	NA	NA	0	0.0141125	1.01421	0.0788448	0.857945	1	0.999995
chrX.15603134.G.A	rs7885856	G;A	Possible functional consequences	FCP + IP	A	ACE2	709.2	Sicca syndrome	dermatologic	253	31943	3	0	0	0.407076	0.0446081	1.04562	0.249222	0.857946	1	0.999995
chr11.1219991.G.T	rs35705950	T	Protective	CAV	T	MUC5B	588.2	Secondary hyperparathyroidism (of renal origin)	genitourinary	460	31771	3	0	0	1.40264	-0.0268329	0.973524	0.149916	0.857949	1	0.999995
chr6.31575254.G.A	rs1800629	A	Risk factor*Conflicting; Severity*Conflicting; Protective*Conflicting	CAV-FE	A	TNF	008	Intestinal infection	infectious diseases	732	37515	3	1.4129e-06	0	1.97762	-0.0167619	0.983378	0.0936532	0.857955	1	0.999995
chr16.57636629.G.A	rs7499679	A	Severity	CAV	A	ADGRG1	577.3	Cyst and pseudocyst of pancreas	digestive	196	38101	3	0.0802605	66.0142	5.88481	-0.0209597	0.979258	0.117114	0.857963	1	0.999995
chr21.41470664.C.T	rs61735794	T	Risk factor	CAV	T	TMPRSS2	573.7	Abnormal results of function study of liver	digestive	773	32864	3	0.148089	49.8064	3.98457	-0.0399945	0.960795	0.22348	0.857968	1	0.999995
chr12.6845711.C.T	rs5443	T	protective	CAV	C	CDCA3	654	Other and unspecified complications of birth; puerperium affecting management of mother	pregnancy complications	113	9345	1	NA	NA	0	-0.0296875	0.970749	0.165894	0.857973	1	0.999995
chr9.87726151.C.T	rs41312184	C;T	Possible functional consequences	FCP + IP	T	CTSL	172	Skin cancer	neoplasms	674	37278	3	1.54351e-07	43.5911	3.54554	0.0398635	1.04067	0.222761	0.857975	1	0.999995
chr4.188627868.CTCT.C	rs1734523522	C	Severity	CAV	C	LINC01060	136	Other infectious and parasitic diseases	infectious diseases	496	36719	3	1.34752e-06	43.9738	3.56976	0.019311	1.0195	0.107917	0.857982	1	0.999995
chr4.25613313.G.A	-	HLA-A*02:02	Protective	IP	A	HLA-A	110.13	Dermatophytosis of the body	infectious diseases	330	31354	3	0	0	0.103869	0.0188113	1.01899	0.105127	0.857986	1	0.999995
chr6.147217556.A.G	rs116898161	G	Severity	CAV	G	STXBP5	279.7	Other immunological findings	endocrine/metabolic	1659	36366	3	0	0	0.100927	0.0244461	1.02475	0.13662	0.857989	1	0.999995
chr15.33615902.C.T	rs12593288	C	Severity	CAV	T	RYR3	613.5	Mastodynia	genitourinary	446	36969	3	0.00333852	1.5469	2.03142	-0.0178958	0.982263	0.100014	0.857991	1	0.999995
chrX.15603134.G.A	rs7885856	G;A	Possible functional consequences	FCP + IP	A	ACE2	255.21	Glucocorticoid deficiency	endocrine/metabolic	218	35143	3	0	0	0.504234	0.0541571	1.05565	0.302673	0.857993	1	0.999995
chr7.107967457.C.T	rs2237698	T	Severity	CAV	T	LAMB1	709.2	Sicca syndrome	dermatologic	252	31852	3	0	0	0.928707	0.0244885	1.02479	0.13687	0.858002	1	0.999995
chr3.61768231.T.A	rs672699	A	Severity	CAV	T	PTPRG	519.8	Other diseases of respiratory system, NEC	respiratory	180	38086	3	0.0015157	19.4162	2.48189	-0.0213974	0.97883	0.119602	0.858012	1	0.999995
chr19.52830722.G.A	rs10411226	G	Severity	CAV	G	ZNF28	1010	NA	NA	18291	9736	3	0	0	1.66074	0.00353182	1.00354	0.0197434	0.858027	1	0.999995
chr7.22728408.A.G	rs2069837	G	Severity	CAV-FE	G	IL6	443.7	Peripheral angiopathy in diseases classified elsewhere	circulatory system	931	33389	3	0.027582	53.9051	4.33887	-0.0142558	0.985845	0.0796929	0.858028	1	0.999995
chr16.78590128.A.G	rs72803978	A	Severity	CAV	G	WWOX	342	Hemiplegia	neurological	154	34930	3	0	0	0.177982	0.0696179	1.0721	0.389195	0.858035	1	0.999995
chr5.1211624.A.G	rs76067074	G	Severity	CAV-FE	G	SLC6A19	174	Breast cancer	neoplasms	1200	35175	3	0	0	0.124584	-0.0196441	0.980548	0.109822	0.858039	1	0.999995
chr7.117611595.T.G	rs150212784	G	Severity	CAV	G	CFTR	465.2	Acute pharyngitis	respiratory	931	21777	2	0	0	0.000889226	0.0943084	1.0989	0.527243	0.858039	1	0.999995
chr10.22439346.T.C	-	HLA-A*02:02	Protective	IP	C	HLA-A	443.7	Peripheral angiopathy in diseases classified elsewhere	circulatory system	930	33029	3	0.0307735	29.926	2.85413	0.020796	1.02101	0.116263	0.85804	1	0.999995
chr1.27373964.C.T	rs141300199	T	Severity	CAV	T	FCN3	550.2	Diaphragmatic hernia	digestive	344	36461	3	0	0	0.00148019	0.179902	1.1971	1.00584	0.85805	1	0.999995
chr7.107967457.C.T	rs2237698	T	Severity	CAV	T	LAMB1	742	Derangement of joint, non-traumatic	musculoskeletal	163	35673	3	0	0	0.0996652	-0.0314779	0.969012	0.176	0.858054	1	0.999995
chr1.20166359.C.T	rs72663004	T	Severity	CAV	T	PLA2G2C	785	Abdominal pain	symptoms	6249	26789	3	0.00106016	14.13	2.3291	-0.00884038	0.991199	0.0494287	0.858055	1	0.999995
chr4.25613313.G.A	-	HLA-A*02:02	Protective	IP	A	HLA-A	367.2	Astigmatism	sense organs	208	34663	3	0.086924	60.6952	5.08844	-0.0240664	0.976221	0.13457	0.858064	1	0.999995
chr2.196087686.G.A	rs2176724	A	Severity	CAV	A	-	575	Other biliary tract disease	digestive	358	37229	3	0	0	0.211913	-0.0181266	0.982037	0.101358	0.858065	1	0.999995
chr10.52771466.C.T	rs1800451	T	Potential functional effect on protein	FCP + IP	T	MBL2	362.29	Macular degeneration (senile) of retina NOS	sense organs	229	33500	3	0	0	0.250724	0.0302466	1.03071	0.169133	0.858069	1	0.999995
chr17.42362183.A.G	rs744166	G	Risk factor; Severity	CAV	G	STAT3	269	Proteinuria	endocrine/metabolic	1053	27842	2	0.000920124	13.9237	1.16176	0.00840047	1.00844	0.0469742	0.85807	1	0.999995
chr10.52771482.G.A	rs5030737	A	Potential functional effect on protein	FCP + IP	A	MBL2	350.1	Abnormal involuntary movements	neurological	875	33481	3	0	0	0.683984	0.0230282	1.0233	0.128772	0.858072	1	0.999995
chr4.44416575.T.C	rs35540967	C	Severity	CAV	C	KCTD8	740.1	Osteoarthritis; localized	musculoskeletal	3748	30965	3	8.30088e-07	0	1.90065	0.0100935	1.01014	0.0564441	0.858077	1	0.999995
chr14.76832814.C.CT	rs34279101	CT	Severity	CAV	CT	LRRC74A	790	Nonspecific findings on examination of blood	symptoms	150	32361	3	0	0	0.446552	0.0272758	1.02765	0.15253	0.858077	1	0.999995
chr21.41473715.C.A	rs2298661	A	Protective	CAV-FE	A	TMPRSS2	938	Dermatitis due to solar radiation	dermatologic	119	23378	2	0	0	0.386934	0.0298408	1.03029	0.166876	0.858079	1	0.999995
chr13.22495675.AG.A	rs10714879	A	Severity	CAV	AG	-	741.4	Joint effusions	musculoskeletal	213	26936	2	0	0	0.236562	-0.0197012	0.980492	0.110174	0.85808	1	0.999995
chr22.19963748.G.A	rs4680	A	Risk factor	FCP	A	COMT	269	Proteinuria	endocrine/metabolic	1548	36572	3	0.00848871	60.8919	5.11403	0.0068522	1.00688	0.0383199	0.858082	1	0.999995
chr5.1211624.A.G	rs76067074	G	Severity	CAV-FE	G	SLC6A19	626.12	Excessive or frequent menstruation	genitourinary	713	30762	3	0	0	0.925843	0.0283797	1.02879	0.158716	0.858089	1	0.999995
chr12.8608014.A.G	rs11613792	A	Severity	CAV	G	AICDA	281.1	Megaloblastic anemia	hematopoietic	233	27174	3	0.0168751	13.2686	2.30597	-0.0225711	0.977682	0.126235	0.858093	1	0.999995
chrX.15564175.T.C	rs41303171	C	Severity; Risk factor	CAV	C	ACE2	619.1	Noninflammatory disorders of ovary, fallopian tube, and broad ligament	genitourinary	111	34571	3	0	0	1.679e-05	-0.181387	0.834113	1.01447	0.858096	1	0.999995
chr15.33615902.C.T	rs12593288	C	Severity	CAV	T	RYR3	292.4	Altered mental status	mental disorders	302	34738	3	3.38904e-07	19.258	2.47702	-0.0230192	0.977244	0.12875	0.858103	1	0.999995
chr2.45584979.T.C	-	HLA-A*02:02	Protective	IP	C	HLA-A	743.11	Osteoporosis NOS	musculoskeletal	1986	25989	2	0.00264366	45.2317	1.82587	-0.00706157	0.992963	0.039498	0.858108	1	0.999995
chr21.41494374.C.T	rs114363287	T	Risk factor	CAV	T	TMPRSS2	250.41	Impaired fasting glucose	endocrine/metabolic	441	16358	2	0	0	0.366006	-0.129406	0.878617	0.723828	0.858111	1	0.999995
chr8.97128242.T.C	rs7817272	C	Severity	CAV	C	CPQ	443.1	Raynaud's syndrome	circulatory system	169	33341	3	0.115233	65.4948	5.79622	0.023357	1.02363	0.130651	0.858115	1	0.999995
chr2.181488719.A.C	rs2034831	C	Severity	CAV	C	ITGA4	270	Disorders of protein plasma/amino-acid transport and metabolism	endocrine/metabolic	411	36279	3	0	0	0.684988	-0.0307531	0.969715	0.172023	0.858116	1	0.999995
chr17.15965007.C.T	rs8081547	T	Risk factor	FCP + IP	T	ADORA2B	378	Strabismus and other disorders of binocular eye movements	sense organs	164	31997	3	0.0441631	50.1509	4.01211	0.0260974	1.02644	0.145981	0.858117	1	0.999995
chr2.112913801.G.T	rs3811046	T	Risk factor	CAV	T	IL37	427.9	Palpitations	circulatory system	566	7063	1	NA	NA	0	0.0134805	1.01357	0.0754075	0.858119	1	0.999995
chr17.27263807.T.C	rs60811869	C	Severity	CAV	C	-	580.1	Glomerulonephritis	genitourinary	180	32002	3	6.36499e-06	0	1.69197	0.056086	1.05769	0.313769	0.858135	1	0.999995
chr6.45737076.T.A	rs16873740	A	Severity	CAV	A	-	513.3	Hypoventilation	respiratory	108	25383	2	0.0597943	48.2024	1.93059	-0.0318664	0.968636	0.178276	0.858136	1	0.999995
chr1.155175305.G.A	rs7528026	A	Severity	CAV	A	TRIM46	401.3	Other hypertensive complications	circulatory system	486	21956	3	0	0	0.0247933	-0.0485224	0.952636	0.27146	0.858137	1	0.999995
chr21.33252612.A.G	rs2236757	A	Severity	CAV-FE	A	IFNAR2	289.8	Polycythemia, secondary	hematopoietic	159	33068	3	0	0	1.35493	-0.0225437	0.977708	0.126128	0.858145	1	0.999995
chrX.12889539.C.G	rs3853839	G	Severity; Risk factor	CAV-FE	G	TLR7	401.22	Hypertensive chronic kidney disease	circulatory system	152	20399	3	0	0	0.296877	0.0300911	1.03055	0.168356	0.858145	1	0.999995
chr14.76832814.C.CT	rs34279101	CT	Severity	CAV	CT	LRRC74A	302	Sexual and gender identity disorders	mental disorders	273	24041	3	0.0264465	36.3821	3.14377	-0.0209905	0.979228	0.117439	0.858146	1	0.999995
chr9.131672331.T.G	rs12551879	G	Severity	CAV	G	RAPGEF1	707.2	Chronic ulcer of leg or foot	dermatologic	718	37698	3	0	0	1.2697	0.0179861	1.01815	0.100635	0.858153	1	0.999995
chr4.166008836.A.T	rs17047200	TT genotype	Severity (TT genotype)*Conflicting; Risk factor (AA genotype)*Conflicting	CAV	T	TLL1	401.22	Hypertensive chronic kidney disease	circulatory system	157	21400	3	0.312531	77.9755	9.08079	-0.0272596	0.973109	0.152525	0.858156	1	0.999995
chrX.15586459.TAAATC.T	rs755766792	T	Severity	CAV	T	ACE2	571	Chronic liver disease and cirrhosis	digestive	2698	32884	3	0	0	0.00540423	-0.0958421	0.908607	0.536265	0.858156	1	0.999995
chr7.128938247.T.G	rs10488631	TCTA haplotype	Severity in European-Americans	CAV	T	IRF5	618.2	Uterine/Uterovaginal prolapse	genitourinary	158	25233	2	0	0	0.440015	0.0209202	1.02114	0.117056	0.858158	1	0.999995
chr20.23046984.T.C	rs1042580	C	Severity	CAV	C	THBD	288.11	Neutropenia	hematopoietic	163	20352	2	0	0	0.105763	0.0222311	1.02248	0.124406	0.858175	1	0.999995
chr21.41494374.C.T	rs114363287	T	Risk factor	CAV	T	TMPRSS2	362.9	Retinal edema	sense organs	314	21451	2	0	0	0.000807112	-0.177418	0.83743	0.992876	0.85818	1	0.999995
chr5.157106730.T.C	rs35960726	C	Severity	CAV	C	HAVCR2	256	Ovarian dysfunction	endocrine/metabolic	445	35133	3	0	0	0.00157929	-0.183718	0.83217	1.02818	0.858186	1	0.999995
chr1.155197995.A.G	rs41264915	A	Severity	CAV-FE	G	THBS3	433.1	Occlusion and stenosis of precerebral arteries	circulatory system	672	35834	3	0	0	0.11246	0.0142766	1.01438	0.0799062	0.858199	1	0.999995
chr9.87724615.A.G	rs3128509	A;G	Possible functional consequences	FCP + IP	A	CTSL	742	Derangement of joint, non-traumatic	musculoskeletal	162	34989	3	0.0796609	60.8257	5.10538	-0.0220053	0.978235	0.123165	0.858201	1	0.999995
chrX.15566297.A.G	rs4646179	G	Severity	CAV	G	ACE2	626.11	Absent or infrequent menstruation	genitourinary	577	31375	3	1.11008e-07	22.5563	2.58252	-0.0342242	0.966355	0.191565	0.858208	1	0.999995
chr19.39248147.C.T	rs12979860	C	Severity (C allele)*Conflicting; Risk factor (T allele)*Conflicting	CAV	C	IFNL4	300.1	Anxiety disorder	mental disorders	844	5870	1	NA	NA	0	0.00974805	1.0098	0.0545635	0.858209	1	0.999995
chrX.15561454.T.C	rs142017934	C	Severity	CAV	C	ACE2	626.12	Excessive or frequent menstruation	genitourinary	724	31397	3	0	0	0.265644	-0.0720317	0.930501	0.40319	0.858209	1	0.999995
chr22.22210343.A.T	rs5757427	T	Severity	CAV	A	IGLV10-54	504	Other alveolar and parietoalveolar pneumonopathy	respiratory	313	24010	3	0	0	0.255002	0.016144	1.01627	0.0903651	0.85821	1	0.999995
chr4.111691870.C.T	rs112641600	C	Severity	CAV	T	-	612.2	Hypertrophy of breast (Gynecomastia)	genitourinary	277	32951	3	0.0889208	45.3808	3.66171	-0.0325968	0.967929	0.182463	0.858213	1	0.999995
chr17.45422978.G.C	rs1230082	G	Severity	CAV	G	ARHGAP27	256	Ovarian dysfunction	endocrine/metabolic	352	26329	2	0	0	0.0122064	-0.0145388	0.985566	0.081384	0.858216	1	0.999995
chr19.31533051.C.A	rs8105499	C	Severity	CAV	A	LINC02841	569	Other disorders of intestine	digestive	697	35103	3	0	0	0.157775	-0.0114404	0.988625	0.0640404	0.858217	1	0.999995
chr3.101705614.T.C	rs11919389	C	Risk factor	CAV	C	PDCL3P4	301.2	Antisocial/borderline personality disorder	mental disorders	166	24275	3	0	0	0.243161	0.0223635	1.02262	0.125192	0.858225	1	0.999995
chr6.52200448.A.G	rs13192246	G	Severity	CAV	G	-	455	Hemorrhoids	circulatory system	297	7597	1	NA	NA	0	-0.0198736	0.980323	0.111254	0.858226	1	0.999995
chr17.42362183.A.G	rs744166	G	Risk factor; Severity	CAV	A	STAT3	571	Chronic liver disease and cirrhosis	digestive	502	8092	1	NA	NA	0	0.0128752	1.01296	0.072078	0.85823	1	0.999995
chr6.12216733.A.G	rs10755709	A	Severity	CAV	G	-	580.32	Nephritis and nephropathy with pathological lesion	genitourinary	152	30692	3	0	0	1.75948	0.0221333	1.02238	0.12391	0.858233	1	0.999995
chr5.180810828.C.T	rs113791144	T	Severity	CAV	T	-	285	Other anemias	hematopoietic	4997	29283	3	0	0	1.42174	-0.00772468	0.992305	0.0432464	0.858236	1	0.999995
chr22.19963748.G.A	rs4680	A	Risk factor	FCP	A	COMT	433.1	Occlusion and stenosis of precerebral arteries	circulatory system	672	35920	3	0	0	0.817029	0.0103203	1.01037	0.0577833	0.858249	1	0.999995
chr5.180810828.C.T	rs113791144	T	Severity	CAV	T	-	450	Noninfectious disorders of lymphatic channels	circulatory system	241	38974	3	0	0	0.533493	-0.0332422	0.967304	0.186124	0.85825	1	0.999995
chr4.24511798.A.G	rs73246461	G	Severity	CAV	G	-	733.4	Aseptic necrosis of bone	musculoskeletal	170	31183	3	0.157263	59.639	4.95528	-0.0311764	0.969305	0.174562	0.858254	1	0.999995
chr7.22548762.C.T	rs13227460	T	Severity	CAV	T	STEAP1B	288	Diseases of white blood cells	hematopoietic	458	33717	3	0	0	0.0871323	-0.0166971	0.983442	0.0934912	0.858256	1	0.999995
chr17.63488670.G.A	rs4343	G	Severity; Risk factor	CAV	G	ACE	564.8	NA	NA	133	25555	2	0	0	0.16358	0.0236133	1.02389	0.13222	0.858259	1	0.999995
chr18.6461231.C.G	rs11659676	G	Severity	CAV-FE	G	RPL6P27	695	Erythematous conditions	dermatologic	1021	23670	2	0	0	0.563069	0.0081848	1.00822	0.0458307	0.858261	1	0.999995
chr4.69615987.C.T	rs7688383	T	Loss of smell and taste	CAV	T	UGT2A1	695.3	Rosacea	dermatologic	290	24009	2	0.0376046	70.7982	3.42444	0.0157009	1.01582	0.0879175	0.858262	1	0.999995
chr6.6924962.A.C	rs6933436	C	Severity	CAV	C	-	773	NA	NA	4378	28036	3	0	0	0.660318	-0.00474921	0.995262	0.0265935	0.858263	1	0.999995
chr2.162267541.C.T	rs1990760	T	Risk factor; Severity	CAV	T	IFIH1	276.1	Electrolyte imbalance	endocrine/metabolic	1849	22062	2	0	0	0.379516	0.00747423	1.0075	0.0418563	0.858276	1	0.999995
chr19.50379362.T.C	rs1405655	C	Severity	CAV-FE	T	NR1H2	454	Varicose veins	circulatory system	269	7756	1	NA	NA	0	0.0156153	1.01574	0.0874477	0.858277	1	0.999995
chr9.3320390.C.A	rs72699049	A	Severity	CAV	A	RFX3	605	Erectile dysfunction [ED]	genitourinary	1691	33836	3	0.0708273	61.3437	5.1738	-0.0197759	0.980418	0.11075	0.85828	1	0.999995
chr4.111691870.C.T	rs112641600	C	Severity	CAV	T	-	751.2	Congenital anomalies of urinary system	congenital anomalies	160	38225	3	0.0568555	20.7382	2.52328	-0.0430325	0.95788	0.240993	0.858281	1	0.999995
chr12.47902438.G.T	rs11574024	T	Severity	CAV	T	VDR	275.51	Hypocalcemia	endocrine/metabolic	173	37173	3	1.39246e-06	2.55014	2.05234	-0.0516809	0.949632	0.289447	0.858291	1	0.999995
chr14.74952741.A.G	rs2268616	G	Risk factor	CAV	G	PGF	327.3	Sleep apnea	neurological	2778	30020	3	0	0	0.459292	-0.0129908	0.987093	0.0727609	0.858298	1	0.999995
chr11.1219991.G.T	rs35705950	T	Protective	CAV	T	MUC5B	458.9	Hypotension NOS	circulatory system	270	35940	3	0	0	0.154992	-0.0348231	0.965776	0.195051	0.858304	1	0.999995
chr10.52771475.C.T	rs1800450	T	Severity	CAV	T	MBL2	426.2	Atrioventricular [AV] block	circulatory system	278	29621	3	0	0	0.837957	-0.0242753	0.976017	0.135972	0.858306	1	0.999995
chr22.41925447.G.A	rs61756766	A	Severity	CAV	A	TNFRSF13C	359.2	Myopathy	neurological	157	36524	3	0	0	0.183455	-0.128975	0.878996	0.722457	0.858312	1	0.999995
chr3.101705614.T.C	rs11919389	C	Risk factor	CAV	C	PDCL3P4	153.3	Malignant neoplasm of rectum, rectosigmoid junction, and anus	neoplasms	726	34488	3	0	0	1.00796	-0.0106091	0.989447	0.0594282	0.858315	1	0.999995
chr1.244873270.T.C	rs12130553	C	Severity	CAV	T	-	626.12	Excessive or frequent menstruation	genitourinary	556	16485	2	0	0	0.0544154	-0.0132104	0.986876	0.0740071	0.858329	1	0.999995
chr4.67910402.G.A	rs4860265	G	Possible functional consequences	FCP + IP	G	TMPRSS11A	363	Chorioretinal inflammations, scars, and other disorders of choroid	sense organs	142	33289	3	0	0	0.782962	-0.0221957	0.978049	0.124345	0.85833	1	0.999995
chr3.141689849.A.G	rs6440031	G	Severity	CAV	A	LINC02618	627.3	Postmenopausal atrophic vaginitis	genitourinary	579	27902	3	0.0332316	26.7724	2.73121	-0.0219966	0.978244	0.123235	0.858336	1	0.999995
chr11.611919.C.G	rs702966	C	Severity in African-Americans	CAV	G	PHRF1	459	Other disorders of circulatory system	circulatory system	637	27548	2	0.00103462	11.7547	1.1332	0.0107377	1.0108	0.0601576	0.858337	1	0.999995
chr18.69541156.T.C	rs12958013	T	Severity	CAV	C	DOK6	429.3	Symptoms involving cardiovascular system	circulatory system	653	33051	3	0	0	1.48623	0.0191338	1.01932	0.107198	0.858338	1	0.999995
chr8.73355963.T.C	rs2010843	C	Severity	CAV	C	RDH10-AS1	624.9	stress incontinence, female	genitourinary	456	24377	2	0	0	0.302316	-0.0141633	0.985937	0.079351	0.858339	1	0.999995
chr4.68840276.G.A	rs115162070	G	Severity	CAV	A	-	738	Other acquired musculoskeletal deformity	musculoskeletal	285	35759	3	0	0	0.11203	-0.0378231	0.962883	0.211908	0.85834	1	0.999995
chr1.155133406.T.G	rs4971066	G	Risk factor	CAV	G	EFNA1	531.2	Gastric ulcer	digestive	147	38047	3	0.476359	82.4794	11.4151	-0.0313376	0.969148	0.17558	0.858346	1	0.999995
chr2.195994321.C.T	rs191631470	T	Severity	CAV	T	DNAH7	276.5	Hypovolemia	endocrine/metabolic	204	34173	3	0	0	0.000997304	0.181499	1.19901	1.01692	0.858346	1	0.999995
chr5.77379593.G.A	rs7715119	A	Severity	CAV-FE	A	PDE8B	425.1	Primary/intrinsic cardiomyopathies	circulatory system	795	37379	3	0.00037489	0	1.80932	-0.0128503	0.987232	0.0720052	0.858359	1	0.999995
chr15.90879313.T.C	rs8039305	C	Risk factor	CAV-FE	T	FURIN	112	Candidiasis	infectious diseases	417	6667	1	NA	NA	0	0.0173052	1.01746	0.0969706	0.858363	1	0.999995
chr3.149000300.G.T	rs76488148	T	Severity	CAV	T	GYG1	626.2	Dysmenorrhea	genitourinary	161	19540	2	0.0338711	30.8572	1.44628	0.0343086	1.0349	0.19225	0.858363	1	0.999995
chrX.15603134.G.A	rs7885856	G;A	Possible functional consequences	FCP + IP	A	ACE2	271.3	Intestinal disaccharidase deficiencies and disaccharide malabsorption	endocrine/metabolic	4259	33385	3	7.78683e-07	0	1.6472	-0.0108125	0.989246	0.0605885	0.858364	1	0.999995
chr2.6013310.G.A	rs73910904	A	Risk factor	CAV	A	-	288.2	Elevated white blood cell count	hematopoietic	440	34550	3	0.221854	52.2834	4.19141	0.0445535	1.04556	0.249662	0.858365	1	0.999995
chr11.611919.C.G	rs702966	C	Severity in African-Americans	CAV	C	PHRF1	272.1	Hyperlipidemia	endocrine/metabolic	3295	5625	1	NA	NA	0	-0.00617955	0.993839	0.0346284	0.858367	1	0.999995
chr17.45995618.A.G	rs112572874	G	Risk factor	CAV-FE	G	MAPT	281	Other deficiency anemia	hematopoietic	355	29287	3	0	0	0.838134	-0.0206383	0.979573	0.115655	0.858371	1	0.999995
chr8.37849759.C.T	rs138763430	T	Severity	CAV	T	BRF2	250.2	Type 2 diabetes	endocrine/metabolic	8126	26954	3	0	0	0.852547	0.0365255	1.0372	0.204686	0.858372	1	0.999995
chr13.102695866.A.G	rs599976	G	Severity	CAV-FE	G	METTL21C	706.1	Acne	dermatologic	758	33099	3	0	0	1.66479	-0.0140437	0.986054	0.0787011	0.858374	1	0.999995
chr9.30504351.C.T	rs17775810	TT genotype	Protective	CAV	T	LINC01242	619.5	Noninflammatory disorders of vulva and perineum	genitourinary	127	34160	3	0	0	0.599706	-0.0340691	0.966505	0.190926	0.858376	1	0.999995
chr14.76832814.C.CT	rs34279101	CT	Severity	CAV	CT	LRRC74A	367.9	Blindness and low vision	sense organs	305	34259	3	0	0	1.21377	-0.0199433	0.980254	0.111766	0.858379	1	0.999995
chr8.97128242.T.C	rs7817272	C	Severity	CAV	C	CPQ	071	Human immunodeficiency virus [HIV] disease	infectious diseases	2881	27958	3	0.0023111	44.1016	3.57792	0.00571831	1.00573	0.0320477	0.858384	1	0.999995
chr6.105878879.T.A	rs9386484	T	Severity	CAV	A	-	601.1	Prostatitis	genitourinary	136	29523	3	0	0	1.18308	-0.0252999	0.975017	0.141796	0.858389	1	0.999995
chr21.33252612.A.G	rs2236757	A	Severity	CAV-FE	A	IFNAR2	531	Peptic ulcer (excl. esophageal)	digestive	492	36970	3	0	0	0.915567	-0.0129874	0.987097	0.0727889	0.858389	1	0.999995
chr11.126292948.C.T	rs8177374	T	Protective	CAV	T	TIRAP	496	Chronic airway obstruction	respiratory	2136	29669	3	0.13192	78.0633	9.11715	-0.0107694	0.989288	0.0603597	0.858392	1	0.999995
chr16.57636629.G.A	rs7499679	A	Severity	CAV	A	ADGRG1	535	Gastritis and duodenitis	digestive	1104	35487	3	0	0	0.319702	0.00878213	1.00882	0.0492223	0.858395	1	0.999995
chr12.8608014.A.G	rs11613792	A	Severity	CAV	G	AICDA	531	Peptic ulcer (excl. esophageal)	digestive	476	35795	3	0.00851833	16.5872	2.39771	0.0144642	1.01457	0.0810709	0.858397	1	0.999995
chr7.117587778.G.T	rs113993959	T	Severity	CAV	T	CFTR	555	Inflammatory bowel disease and other gastroenteritis and colitis	digestive	805	21486	2	0	0	0.001041	0.191258	1.21077	1.072	0.858399	1	0.999995
chr8.124324323.T.C	rs72711165	C	Severity	CAV-FE	C	TMEM65	550.5	Ventral hernia	digestive	631	36463	3	0	0	0.486625	0.0359896	1.03665	0.201723	0.8584	1	0.999995
chr6.31575324.G.A	rs361525	G	Severity	CAV-FE	A	TNF	366.2	Senile cataract	sense organs	1888	34453	3	0	0	1.30429	-0.0147976	0.985311	0.0829446	0.858407	1	0.999995
chr2.6013310.G.A	rs73910904	A	Risk factor	CAV	A	-	286	Coagulation defects	hematopoietic	620	36022	3	0	0	0.752274	-0.0357768	0.964856	0.200539	0.858407	1	0.999995
chr15.33615902.C.T	rs12593288	C	Severity	CAV	T	RYR3	196	Radiotherapy	neoplasms	450	34845	3	0.0351882	48.0625	3.85078	-0.0179569	0.982203	0.100654	0.858407	1	0.999995
chr8.16932640.T.C	rs118072448	T	Severity	CAV	C	-	1005	NA	NA	523	36857	3	0.0286369	12.113	2.27565	-0.0290273	0.97139	0.162707	0.858407	1	0.999995
chr9.21131628.G.C	rs12236000	G	Severity	CAV	C	-	070.4	Chronic hepatitis	infectious diseases	325	27810	3	0	0	0.479997	-0.0239346	0.97635	0.134166	0.858413	1	0.999995
chr8.73355963.T.C	rs2010843	C	Severity	CAV	C	RDH10-AS1	182	Malignant neoplasm of uterus	neoplasms	124	22882	2	0	0	0.00307741	0.0274329	1.02781	0.153776	0.858413	1	0.999995
chr2.216660263.A.C	rs2270360	A	Severity	CAV	C	IGFBP2	371	Inflammation of the eye	sense organs	737	30761	3	0.0521238	68.9749	6.44639	0.0122154	1.01229	0.0684747	0.858414	1	0.999995
chr10.22439346.T.C	-	HLA-A*02:02	Protective	IP	C	HLA-A	585.4	Chronic kidney disease, Stage I or II	genitourinary	627	31741	3	1.92071e-06	7.431	2.16055	-0.0261824	0.974157	0.146777	0.858422	1	0.999995
chr12.112919388.G.A	rs10774671	A	Severity (A allele); Protective (G allele)	CAV-FE	G	OAS1	701.2	Scar conditions and fibrosis of skin	dermatologic	187	27050	2	0	0	0.213901	0.0191949	1.01938	0.107606	0.858423	1	0.999995
chr14.74952741.A.G	rs2268616	G	Risk factor	CAV	G	PGF	574.3	Cholecystitis without cholelithiasis	digestive	181	36623	3	0	0	1.00856	-0.0423101	0.958572	0.237203	0.858432	1	0.999995
chr10.8988345.A.T	rs71481792	A	Severity	CAV	T	-	306	Other mental disorder	mental disorders	739	23866	3	0.00986395	36.9265	3.1709	-0.0117854	0.988284	0.0660749	0.858436	1	0.999995
chr11.114726432.A.T	rs1712779	T	Severity	CAV-FE	T	-	580.2	Nephrotic syndrome without mention of glomerulonephritis	genitourinary	335	32063	3	0.00237843	0	1.92639	-0.0157831	0.984341	0.0884932	0.858445	1	0.999995
chr20.50172836.A.G	rs6122883	G	Severity	CAV-FE	G	LINC01273	800	Fracture of lower limb	injuries & poisonings	391	34741	3	0	0	1.01153	0.0148665	1.01498	0.0833546	0.858446	1	0.999995
chr17.8109899.C.T	rs151256885	T	Severity	CAV	T	ALOXE3	394.2	Mitral valve disease	circulatory system	363	34567	3	0	0	0.20319	0.0435129	1.04447	0.243995	0.85846	1	0.999995
chr2.113129630.T.C	rs419598	C	Risk factor	CAV	C	IL1RN	580.32	Nephritis and nephropathy with pathological lesion	genitourinary	153	31860	3	0.0389132	34.3288	3.04548	0.0271299	1.0275	0.152134	0.858464	1	0.999995
chr9.21206606.C.G	rs28368148	G	Severity	CAV-FE	G	IFNA10	709.2	Sicca syndrome	dermatologic	252	31898	3	0	0	0.00159388	0.129467	1.13822	0.726017	0.858468	1	0.999995
chr16.16924042.C.A	rs1453512	A	Severity	CAV	C	-	278	Overweight, obesity and other hyperalimentation	endocrine/metabolic	9015	25530	3	0	0	0.449318	0.00374252	1.00375	0.0209879	0.858473	1	0.999995
chrX.15587729.C.T	rs4646140	T	Severity	CAV	T	ACE2	173	Neoplasm of uncertain behavior of skin	neoplasms	415	37236	3	0.23263	0	1.6484	0.0681123	1.07049	0.381974	0.858475	1	0.999995
chr2.167953627.G.A	rs7595310	A	Severity	CAV-FE	A	STK39	250.4	Abnormal glucose	endocrine/metabolic	1947	20642	2	0.010592	76.0169	4.1696	-0.00714312	0.992882	0.0400595	0.858477	1	0.999995
chr1.155066988.C.T	rs114301457	T	Severity	CAV	T	EFNA4	514	Abnormal findings examination of lungs	respiratory	957	36281	3	0	0	0.726229	0.107342	1.11331	0.601989	0.858478	1	0.999995
chr3.146517122.G.A	rs343320	A	Severity	CAV-FE	A	PLSCR1	245.2	Chronic thyroiditis	endocrine/metabolic	898	31043	3	0	0	0.210342	-0.0165602	0.983576	0.0928727	0.858479	1	0.999995
chr3.146517122.G.A	rs343320	A	Severity	CAV-FE	A	PLSCR1	245.21	Chronic lymphocytic thyroiditis	endocrine/metabolic	898	31043	3	0	0	0.210342	-0.0165602	0.983576	0.0928727	0.858479	1	0.999995
chr10.89010241.T.C	rs982764	T	Severity	CAV-FE	C	FAS	242	Thyrotoxicosis with or without goiter	endocrine/metabolic	868	31029	3	0	0	1.20213	-0.0096147	0.990431	0.0539252	0.85849	1	0.999995
chr9.78543197.A.G	rs7027911	A	Severity	CAV	G	-	735.1	Flat foot	musculoskeletal	208	23326	2	0	0	0.175822	-0.0219431	0.978296	0.123071	0.85849	1	0.999995
chr10.89010241.T.C	rs982764	T	Severity	CAV-FE	C	FAS	172.2	Other non-epithelial cancer of skin	neoplasms	526	27695	2	0	0	0.376034	-0.0125478	0.987531	0.0703773	0.858493	1	0.999995
chr17.42362183.A.G	rs744166	G	Risk factor; Severity	CAV	A	STAT3	724.1	Disorders of sacrum	musculoskeletal	100	8005	1	NA	NA	0	-0.0282945	0.972102	0.158699	0.858495	1	0.999995
chr14.76832814.C.CT	rs34279101	CT	Severity	CAV	CT	LRRC74A	496.2	Chronic bronchitis	respiratory	805	29273	3	0	0	0.689124	0.012127	1.0122	0.0680227	0.858504	1	0.999995
chr11.611919.C.G	rs702966	C	Severity in African-Americans	CAV	G	PHRF1	428.1	Congestive heart failure (CHF) NOS	circulatory system	740	26046	2	0	0	0.0517355	-0.0103768	0.989677	0.0582059	0.858505	1	0.999995
chr13.22495675.AG.A	rs10714879	A	Severity	CAV	A	-	288	Diseases of white blood cells	hematopoietic	105	8001	1	NA	NA	0	0.0323527	1.03288	0.181474	0.858505	1	0.999995
chr1.20166359.C.T	rs72663004	T	Severity	CAV	T	PLA2G2C	649.1	Diabetes or abnormal glucose tolerance complicating pregnancy	pregnancy complications	224	38534	3	0	0	1.3946	-0.0433445	0.957581	0.243155	0.85852	1	0.999995
chr3.157438240.A.G	rs1840680	AG genotype)	Protective	CAV	A	PTX3	327.3	Sleep apnea	neurological	2822	30559	3	0	0	1.21096	-0.00527593	0.994738	0.0295974	0.858522	1	0.999995
chr4.67910402.G.A	rs4860265	G	Possible functional consequences	FCP + IP	G	TMPRSS11A	707	Chronic ulcer of skin	dermatologic	921	36899	3	0.0102979	54.3293	4.37917	-0.00885672	0.991182	0.0496858	0.858523	1	0.999995
chr13.102695866.A.G	rs599976	G	Severity	CAV-FE	G	METTL21C	411.1	Unstable angina (intermediate coronary syndrome)	circulatory system	175	33116	3	0.172723	63.9697	5.55089	-0.0304047	0.970053	0.170572	0.858525	1	0.999995
chr4.188627868.CTCT.C	rs1734523522	C	Severity	CAV	C	LINC01060	334	Degenerative disease of the spinal cord	neurological	216	34554	3	0.105032	55.4729	4.49164	0.0281467	1.02855	0.157923	0.858543	1	0.999995
chr14.35401887.C.T	rs696	CC genotype	Severity	CAV	C	NFKBIA	530.1	Esophagitis, GERD and related diseases	digestive	1813	6727	1	NA	NA	0	0.00710947	1.00713	0.0398901	0.858545	1	0.999995
chr21.33287378.C.T	rs8178521	T	Severity	CAV-FE	T	IL10RB	513.3	Hypoventilation	respiratory	108	25167	2	0	0	0.339654	0.0407758	1.04162	0.228793	0.858549	1	0.999995
chr18.69541156.T.C	rs12958013	T	Severity	CAV	C	DOK6	789	Nausea and vomiting	symptoms	1436	34233	3	0	0	1.32835	-0.0133038	0.986784	0.0746485	0.858551	1	0.999995
chr2.162044379.C.T	rs3788979	T	Risk factor	CAV	T	DPP4	172	Skin cancer	neoplasms	663	36491	3	0.0596735	53.1628	4.27011	0.0163712	1.01651	0.091864	0.858557	1	0.999995
chr10.22439346.T.C	-	HLA-A*02:02	Protective	IP	C	HLA-A	735.3	Hallux valgus (Bunion)	musculoskeletal	219	35673	3	0.0172897	12.1249	2.27596	0.0438791	1.04486	0.246225	0.85856	1	0.999995
chr1.155175305.G.A	rs7528026	A	Severity	CAV	A	TRIM46	371.3	Inflammation of eyelids	sense organs	485	33598	3	0	0	0.593973	-0.0445859	0.956393	0.250194	0.858562	1	0.999995
chr4.44416575.T.C	rs35540967	C	Severity	CAV	C	KCTD8	496.1	Emphysema	respiratory	690	29504	3	0.115479	70.5552	6.79236	0.0223146	1.02257	0.125219	0.858562	1	0.999995
chr17.27660155.T.C	rs117217714	C	Severity	CAV	C	NOS2P1	447.7	Aortic ectasia	circulatory system	161	33359	3	0	0	0.000655095	-0.180023	0.835251	1.01031	0.858577	1	0.999995
chrX.15602217.T.C	rs190509934	C	Protective	CAV	C	ACE2	512.8	Cough	respiratory	4698	23131	3	0	0	0.604745	-0.0305129	0.969948	0.171244	0.858579	1	0.999995
chr9.87726001.C.A	rs41307457	C;A	Possible functional consequences	FCP + IP	A	CTSL	275.6	Hypercalcemia	endocrine/metabolic	715	36966	3	0	0	0.633473	0.0164662	1.0166	0.0924122	0.85858	1	0.999995
chr11.126292948.C.T	rs8177374	T	Protective	CAV	T	TIRAP	618	Genital prolapse	genitourinary	332	38723	3	0	0	0.71883	-0.0253488	0.97497	0.142264	0.858581	1	0.999995
chr13.73984368.C.T	rs12871414	C	Severity	CAV	T	KLF12	292.3	Memory loss	mental disorders	983	34465	3	0.047425	81.4695	10.793	0.0107106	1.01077	0.060112	0.858583	1	0.999995
chr5.174562335.T.A	rs2220543	T	Severity	CAV	A	SUMO2P6	396	Abnormal heart sounds	circulatory system	965	34529	3	0	0	1.52297	0.008761	1.0088	0.0491724	0.85859	1	0.999995
chr21.41470664.C.T	rs61735794	T	Risk factor	CAV	T	TMPRSS2	535.1	Acute gastritis	digestive	152	23159	2	0	0	0.000133199	-0.105735	0.899663	0.593508	0.858603	1	0.999995
chr6.31575254.G.A	rs1800629	A	Risk factor*Conflicting; Severity*Conflicting; Protective*Conflicting	CAV-FE	A	TNF	204.4	Multiple myeloma	neoplasms	169	38366	3	0	0	0.503136	-0.0330854	0.967456	0.185723	0.85861	1	0.999995
chr8.124324323.T.C	rs72711165	C	Severity	CAV-FE	C	TMEM65	707.1	Decubitus ulcer	dermatologic	232	37774	3	0	0	0.0884316	-0.0577347	0.9439	0.324099	0.858613	1	0.999995
chr21.41470664.C.T	rs61735794	T	Risk factor	CAV	T	TMPRSS2	348	Other conditions of brain	neurological	217	35053	3	0.129022	0	1.20271	-0.0813339	0.921886	0.456584	0.858616	1	0.999995
chr20.23046984.T.C	rs1042580	C	Severity	CAV	C	THBD	1002	NA	NA	807	21264	2	0.000357257	4.87041	1.0512	-0.010487	0.989568	0.0588716	0.858618	1	0.999995
chr17.9267091.C.T	rs34761447	C	Severity	CAV	T	STX8	798.1	Chronic fatigue syndrome	symptoms	351	30171	3	5.93395e-07	0	1.31077	-0.02893	0.971485	0.162405	0.858618	1	0.999995
chr1.161517662.T.C	rs72717040	C	Risk factor	FCP + IP	C	FCGR2A	386.9	Dizziness and giddiness (Light-headedness and vertigo)	sense organs	693	7959	1	NA	NA	0	-0.0424452	0.958443	0.23828	0.85862	1	0.999995
chr15.90866675.C.T	rs79742014	T	Protective	IP	T	FURIN	389	Hearing loss	sense organs	2017	34862	3	0	0	1.01606	-0.0217308	0.978504	0.121995	0.858623	1	0.999995
chr6.31153649.G.A	rs143334143	A	Severity; Risk factor	CAV-FE	A	CCHCR1	379	Other disorders of eye	sense organs	1077	33688	3	0.00524539	22.5006	2.58067	-0.0142935	0.985808	0.0802472	0.85863	1	0.999995
chr6.18015216.C.T	rs140247774	T	Severity	CAV	T	-	726	Peripheral enthesopathies and allied syndromes	musculoskeletal	2611	29144	3	0	0	0.00972531	0.0151464	1.01526	0.0850374	0.858633	1	0.999995
chr7.128954129.T.C	rs10488631	TCTA haplotype	Severity in European-Americans	CAV	C	IRF5	269	Proteinuria	endocrine/metabolic	494	8715	1	NA	NA	0	0.0403502	1.04118	0.226542	0.858633	1	0.999995
chr6.31575254.G.A	rs1800629	A	Risk factor*Conflicting; Severity*Conflicting; Protective*Conflicting	CAV-FE	A	TNF	250.4	Abnormal glucose	endocrine/metabolic	2672	26961	3	0.0171385	69.0656	6.4653	0.00906268	1.0091	0.0508869	0.858649	1	0.999995
chr10.52771475.C.T	rs1800450	T	Severity	CAV	T	MBL2	785	Abdominal pain	symptoms	6243	26770	3	1.43813e-06	11.302	2.25484	0.00587099	1.00589	0.0329705	0.85867	1	0.999995
chr19.31533051.C.A	rs8105499	C	Severity	CAV	A	LINC02841	773	NA	NA	4446	28370	3	0.000760091	18.8987	2.46605	-0.0051672	0.994846	0.02902	0.858679	1	0.999995
chrX.12886851.C.T	rs5743781	T	Severity; Severity for males	CAV-FE	T	TLR7	704	Diseases of hair and hair follicles	dermatologic	1233	34605	3	0	0	0.154196	0.0921541	1.09653	0.517561	0.85868	1	0.999995
chr10.28606315.C.T	rs12773860	T	Severity	CAV	T	WAC	316	Substance addiction and disorders	mental disorders	1474	31646	3	0	0	1.50603	-0.0149617	0.98515	0.0840292	0.858681	1	0.999995
chr11.71456403.G.T	rs12785878	G	Severity	CAV	G	NADSYN1	747	Cardiac and circulatory congenital anomalies	congenital anomalies	156	13149	1	NA	NA	0	-0.0226017	0.977652	0.126938	0.858681	1	0.999995
chr12.47844974.A.G	rs731236	AG and AA genotype	Severity	CAV	G	VDR	709	Diffuse diseases of connective tissue	dermatologic	532	31918	3	0.039849	73.0436	7.41938	-0.0119431	0.988128	0.0670768	0.858683	1	0.999995
chr5.96909661.C.T	rs150892504	T	Severity	CAV	T	ERAP2	599.3	Dysuria	genitourinary	1809	28951	3	0	0	0.00572039	-0.0590904	0.942622	0.331878	0.858685	1	0.999995
chr4.71762286.C.T	rs113574864	T	Severity	CAV	T	GC	580.1	Glomerulonephritis	genitourinary	178	31913	3	0	0	0.820312	0.0319282	1.03244	0.179325	0.858686	1	0.999995
chr5.32750877.T.C	rs1173773	C	Protective	CAV	T	NPR3	596.5	Functional disorders of bladder	genitourinary	154	9059	1	NA	NA	0	0.0214879	1.02172	0.12069	0.858689	1	0.999995
chr21.33287378.C.T	rs8178521	T	Severity	CAV-FE	T	IL10RB	172.1	Melanomas of skin, dx or hx	neoplasms	134	27246	2	0	0	0.825344	0.0245026	1.02481	0.137627	0.858694	1	0.999995
chr17.49863303.C.T	rs77534576	T	Severity	CAV	T	-	327	Sleep disorders	neurological	3889	30566	3	0	0	0.923897	-0.0136093	0.986483	0.0764435	0.858699	1	0.999995
chr17.15965007.C.T	rs8081547	T	Risk factor	FCP + IP	T	ADORA2B	155.1	Malignant neoplasm of liver, primary	neoplasms	294	34996	3	0	0	0.682378	-0.0200602	0.98014	0.112682	0.858704	1	0.999995
chr4.71762286.C.T	rs113574864	T	Severity	CAV	T	GC	285	Other anemias	hematopoietic	4977	29134	3	0.0225918	85.9132	14.1977	0.00667139	1.00669	0.0374751	0.858706	1	0.999995
chr1.161509955.A.G	rs1801274	G	Severity	CAV	A	FCGR2A	372	Disorders of conjunctiva	sense organs	159	13254	1	NA	NA	0	-0.0204897	0.979719	0.115099	0.858709	1	0.999995
chrX.15603134.G.A	rs7885856	G;A	Possible functional consequences	FCP + IP	A	ACE2	327.71	Restless legs syndrome	neurological	208	30621	3	0	0	0.501143	-0.0584044	0.943268	0.328088	0.858712	1	0.999995
chr11.114726432.A.T	rs1712779	T	Severity	CAV-FE	T	-	496.21	Obstructive chronic bronchitis	respiratory	517	29632	3	0	0	1.22607	0.0128959	1.01298	0.0724436	0.858713	1	0.999995
chr2.162044379.C.T	rs3788979	T	Risk factor	CAV	T	DPP4	420	Carditis	circulatory system	321	36939	3	0.175816	78.3756	9.24881	-0.0234234	0.976849	0.131587	0.858718	1	0.999995
chr2.196087686.G.A	rs2176724	A	Severity	CAV	A	-	427.6	Premature beats	circulatory system	384	29578	3	0	0	1.19833	-0.0170705	0.983074	0.0959012	0.858723	1	0.999995
chr1.205208489.G.A	rs11240388	G	Severity	CAV-FE	A	DSTYK	155	Cancer of liver and intrahepatic bile duct	neoplasms	254	24174	2	0	0	0.0617453	-0.0182158	0.981949	0.102339	0.858727	1	0.999995
chr5.159315942.T.G	rs3212227	T	Severity	FCP	G	IL12B	255.21	Glucocorticoid deficiency	endocrine/metabolic	217	35036	3	0	0	0.0907042	0.019366	1.01955	0.108804	0.858731	1	0.999995
chr14.35401887.C.T	rs696	CC genotype	Severity	CAV	C	NFKBIA	697	Sarcoidosis	dermatologic	251	7791	1	NA	NA	0	-0.0169326	0.98321	0.0951326	0.858731	1	0.999995
chr1.109740350.G.T	rs1332018	T	Risk factor; Severity	CAV	G	GSTM3	288.1	Decreased white blood cell count	hematopoietic	528	34577	3	0.0244362	61.4723	5.19107	0.0127885	1.01287	0.0718516	0.858735	1	0.999995
chr6.45737076.T.A	rs16873740	A	Severity	CAV	A	-	567	Peritonitis and retroperitoneal infections	digestive	157	35703	3	0.442047	70.3231	6.73925	0.028777	1.0292	0.161685	0.858737	1	0.999995
chr2.112913801.G.T	rs3811046	T	Risk factor	CAV	G	IL37	481	Influenza	respiratory	122	26128	2	0	0	0.000496381	0.0257977	1.02613	0.144949	0.85874	1	0.999995
chr10.89010241.T.C	rs982764	T	Severity	CAV-FE	C	FAS	428.3	Heart failure with reduced EF [Systolic or combined heart failure]	circulatory system	1252	33924	3	0.00310625	39.2501	3.29219	0.00818198	1.00822	0.0459748	0.858749	1	0.999995
chr7.117642566.G.A	rs77010898	A	Severity	CAV	A	CFTR	110.1	Dermatophytosis	infectious diseases	1829	24260	2	0	0	0.00187997	0.106361	1.11222	0.597654	0.858751	1	0.999995
chr16.3500977.C.G	rs2301762	G	Severity	CAV	G	CLUAP1	535	Gastritis and duodenitis	digestive	1108	35795	3	2.23094e-08	22.1253	2.56823	-0.0201922	0.98001	0.113463	0.858752	1	0.999995
chr7.22548762.C.T	rs13227460	T	Severity	CAV	T	STEAP1B	381	Otitis media and Eustachian tube disorders	sense organs	378	35269	3	0.0149248	37.4111	3.19545	0.0179991	1.01816	0.101141	0.858755	1	0.999995
chr6.147217556.A.G	rs116898161	G	Severity	CAV	G	STXBP5	327.7	Sleep related movement disorders	neurological	300	30604	3	0.229446	8.65045	2.18939	-0.0551413	0.946351	0.309855	0.858756	1	0.999995
chr10.52340585.A.T	rs1441121	T	Severity	CAV	A	-	165.1	Cancer of bronchus; lung	neoplasms	307	37470	3	0.0577513	67.3054	6.11722	0.0171859	1.01733	0.0965728	0.858756	1	0.999995
chr5.96909661.C.T	rs150892504	T	Severity	CAV	T	ERAP2	550.4	Umbilical hernia	digestive	401	36465	3	0	0	0.260036	-0.104933	0.900385	0.589654	0.858757	1	0.999995
chr9.30504351.C.T	rs17775810	TT genotype	Protective	CAV	T	LINC01242	550.1	Inguinal hernia	digestive	692	36067	3	4.19213e-07	19.4241	2.48213	0.0137441	1.01384	0.0772338	0.858759	1	0.999995
chr12.52726315.TC.T	rs5798227	T	Risk factor	CAV	TC	-	605	Erectile dysfunction [ED]	genitourinary	1700	33941	3	0.00619207	33.3147	2.99916	0.0113566	1.01142	0.0638189	0.858762	1	0.999995
chr11.88436431.C.T	rs72953026	T	Severity	CAV-FE	T	-	726.1	Enthesopathy	musculoskeletal	1350	29058	3	0.00163721	0	1.78943	-0.0109206	0.989139	0.0613705	0.858766	1	0.999995
chr13.112889041.C.T	rs9577175	T	Severity	CAV	T	ATP11A	292	Neurological disorders	mental disorders	1728	34882	3	0.000995452	0	1.89706	0.00835599	1.00839	0.046959	0.858768	1	0.999995
chr8.40324459.C.A	rs11779911	C	Severity	CAV	A	SIRLNT	594	Urinary calculus	genitourinary	1240	35281	3	0	0	0.920541	-0.00832828	0.991706	0.0468076	0.858781	1	0.999995
chr6.31575254.G.A	rs1800629	A	Risk factor*Conflicting; Severity*Conflicting; Protective*Conflicting	CAV-FE	A	TNF	250.22	Type 2 diabetes with renal manifestations	endocrine/metabolic	1568	26961	3	0	0	0.67669	-0.0115689	0.988498	0.065024	0.858788	1	0.999995
chr5.77379593.G.A	rs7715119	A	Severity	CAV-FE	A	PDE8B	427	Cardiac dysrhythmias	circulatory system	5016	29360	3	0	0	0.521363	0.00573092	1.00575	0.0322123	0.858793	1	0.999995
chr16.89196249.G.A	rs117169628	A	Severity	CAV	A	SLC22A31	687.2	NA	NA	300	38100	3	0	0	0.708965	0.0272076	1.02758	0.152935	0.858799	1	0.999995
chr1.20166359.C.T	rs72663004	T	Severity	CAV	T	PLA2G2C	396	Abnormal heart sounds	circulatory system	971	34874	3	0.00593195	33.9288	3.02704	-0.0201122	0.980089	0.113052	0.8588	1	0.999995
chr13.33129529.C.G	rs34425674	G	Risk factor	CAV	G	STARD13	204	Leukemia	neoplasms	293	38276	3	0	0	0.666428	-0.0639419	0.938059	0.359423	0.8588	1	0.999995
chr4.67963489.G.A	rs6552134	G	Possible functional consequences	FCP + IP	G	TMPRSS11A	250.41	Impaired fasting glucose	endocrine/metabolic	469	20692	2	0	0	0.814631	0.0127435	1.01283	0.0716327	0.858801	1	0.999995
chr6.18015216.C.T	rs140247774	T	Severity	CAV	T	-	781	Symptoms involving nervous and musculoskeletal systems	symptoms	360	37846	3	0	0	0.0485239	-0.0404688	0.960339	0.227495	0.85881	1	0.999995
chr8.73355963.T.C	rs2010843	C	Severity	CAV	C	RDH10-AS1	345.1	Epilepsy	neurological	179	22763	2	0.0984321	62.9724	2.70069	0.0238336	1.02412	0.133982	0.858812	1	0.999995
chr21.41660268.A.T	rs2252109	A	Severity	CAV	T	-	272.9	Unspecified disorder of lipoid metabolism	endocrine/metabolic	217	7735	1	NA	NA	0	-0.0181842	0.98198	0.102225	0.858813	1	0.999995
chr2.45584979.T.C	-	HLA-A*02:02	Protective	IP	C	HLA-A	580.32	Nephritis and nephropathy with pathological lesion	genitourinary	102	24723	2	0.01841	25.2448	1.3377	0.0275312	1.02791	0.15477	0.858814	1	0.999995
chr7.128938247.T.G	rs10488631	TCTA haplotype	Severity in European-Americans	CAV	T	IRF5	536.3	Gastroparesis	digestive	244	22964	2	0.00550733	22.4365	1.28927	0.0164774	1.01661	0.0926345	0.858821	1	0.999995
chr22.24011037.T.C	rs11090305	C	Severity	CAV	C	-	537	Other disorders of stomach and duodenum	digestive	251	33782	3	0	0	0.896385	-0.0190381	0.981142	0.107034	0.858825	1	0.999995
chr4.44416575.T.C	rs35540967	C	Severity	CAV	C	KCTD8	573.5	Jaundice (not of newborn)	digestive	130	32732	3	0.083918	0	1.70812	-0.043211	0.957709	0.242939	0.858827	1	0.999995
chr17.31410594.G.A	rs178840	G	Severity	CAV	A	RAB11FIP4	591	Urinary tract infection	genitourinary	446	10288	1	NA	NA	0	0.0136699	1.01376	0.0768547	0.858827	1	0.999995
chr11.71456403.G.T	rs12785878	G	Severity	CAV	G	NADSYN1	605	Erectile dysfunction [ED]	genitourinary	499	11597	1	NA	NA	0	-0.0133886	0.986701	0.0752734	0.858828	1	0.999995
chr6.6924962.A.C	rs6933436	C	Severity	CAV	C	-	809	Fracture of unspecified bones	injuries & poisonings	454	34093	3	0.0120515	40.2276	3.34603	-0.0131542	0.986932	0.073958	0.858832	1	0.999995
chr14.74952741.A.G	rs2268616	G	Risk factor	CAV	G	PGF	008	Intestinal infection	infectious diseases	715	36826	3	0	0	1.08084	-0.0197717	0.980422	0.111167	0.858837	1	0.999995
chr4.71762286.C.T	rs113574864	T	Severity	CAV	T	GC	707.3	Chronic ulcer of unspecified site	dermatologic	198	37568	3	0	0	0.430504	-0.0295456	0.970887	0.16613	0.858844	1	0.999995
chr8.40324459.C.A	rs11779911	C	Severity	CAV	A	SIRLNT	306.9	Tension headache	mental disorders	210	22980	3	0.00365811	31.1083	2.90311	-0.0204227	0.979784	0.114834	0.858844	1	0.999995
chr10.52771482.G.A	rs5030737	A	Potential functional effect on protein	FCP + IP	A	MBL2	694	Dyschromia and Vitiligo	dermatologic	866	32358	3	0.0140285	10.0054	2.22235	0.020147	1.02035	0.113284	0.858845	1	0.999995
chr8.40324459.C.A	rs11779911	C	Severity	CAV	A	SIRLNT	365.1	Open-angle glaucoma	sense organs	281	32246	3	0.0601169	67.9115	6.23276	0.0174843	1.01764	0.0983156	0.85885	1	0.999995
chr4.24511798.A.G	rs73246461	G	Severity	CAV	G	-	701.4	Keloid scar	dermatologic	183	34908	3	0.173815	69.6338	6.58627	0.0286201	1.02903	0.160937	0.858853	1	0.999995
chr19.50379362.T.C	rs1405655	C	Severity	CAV-FE	C	NR1H2	008.5	Bacterial enteritis	infectious diseases	486	28331	2	0	0	0.000472006	-0.0119265	0.988144	0.0670685	0.85886	1	0.999995
chrX.15564175.T.C	rs41303171	C	Severity; Risk factor	CAV	C	ACE2	585	Renal failure	genitourinary	3567	32104	3	0	0	0.910339	0.0344781	1.03508	0.193909	0.858875	1	0.999995
chr9.133257521.T.TC	rs8176719	TC	Severity; Risk factor	CAV-FE	TC	ABO	593	Hematuria	genitourinary	1142	31910	3	0	0	0.836818	-0.0083642	0.991671	0.0470414	0.858876	1	0.999995
chr9.33426577.A.G	rs10813976	G	Severity	CAV	G	-	696.4	Psoriasis	dermatologic	662	31296	3	0	0	0.897459	0.0124708	1.01255	0.0701374	0.858876	1	0.999995
chr15.90866675.C.T	rs79742014	T	Protective	IP	T	FURIN	300.12	Agorophobia, social phobia, and panic disorder	mental disorders	584	24242	3	0	0	0.418408	-0.0429224	0.957986	0.241407	0.85888	1	0.999995
chr21.41509390.C.G	rs12626358	G	Possible functional consequences	FCP + IP	G	TMPRSS2	459.7	Blood vessel replaced	circulatory system	172	35646	3	0	0	1.57006	-0.0242115	0.976079	0.136173	0.85888	1	0.999995
chr4.67964168.T.A	rs720009	A	Possible functional consequences	FCP + IP	A	TMPRSS11A	740.9	Osteoarthrosis NOS	musculoskeletal	2854	30902	3	0.0214683	63.5784	5.49124	-0.00999079	0.990059	0.0561926	0.858884	1	0.999995
chr15.34253720.A.G	rs2705343	G	Severity	CAV-FE	G	SLC12A6	402	NA	NA	817	36546	3	0.0116492	43.7767	3.55724	0.0120844	1.01216	0.0679698	0.858888	1	0.999995
chr12.8608014.A.G	rs11613792	A	Severity	CAV	G	AICDA	495	Asthma	respiratory	5229	27521	3	0.000108216	31.3979	2.91536	0.00493691	1.00495	0.0277695	0.858895	1	0.999995
chr5.157106730.T.C	rs35960726	C	Severity	CAV	C	HAVCR2	687.4	Disturbance of skin sensation	dermatologic	1541	29271	3	0	0	0.00609333	-0.128025	0.879831	0.720134	0.858896	1	0.999995
chr10.52771482.G.A	rs5030737	A	Potential functional effect on protein	FCP + IP	A	MBL2	701	Other hypertrophic and atrophic conditions of skin	dermatologic	918	35957	3	0.0078284	0	1.84244	0.0213443	1.02157	0.120077	0.858915	1	0.999995
chr10.51197961.C.A	rs7897633	A	Severity in European-Americans	CAV	C	PRKG1	253	Disorders of the pituitary gland and its hypothalamic control	endocrine/metabolic	389	35099	3	0	0	0.332973	-0.0140883	0.986011	0.0792581	0.858918	1	0.999995
chr4.71762286.C.T	rs113574864	T	Severity	CAV	T	GC	300.11	Generalized anxiety disorder	mental disorders	1123	24203	3	0.0249578	56.7177	4.62083	-0.0131746	0.986912	0.0741179	0.858918	1	0.999995
chr4.188627868.CTCT.C	rs1734523522	C	Severity	CAV	C	LINC01060	600	Hyperplasia of prostate	genitourinary	1971	34918	3	0.0135353	51.2688	4.10415	0.0115947	1.01166	0.0652376	0.858934	1	0.999995
chr2.167953627.G.A	rs7595310	A	Severity	CAV-FE	A	STK39	280	Iron deficiency anemias	hematopoietic	1836	22751	2	0	0	0.748423	-0.00699797	0.993026	0.0393744	0.858936	1	0.999995
chr6.41534945.A.C	rs1886814	C	Severity	CAV-FE	C	FOXP4-AS1	427.8	Sinoatrial node dysfunction (Bradycardia)	circulatory system	279	29513	3	0.0414914	24.4363	2.64677	-0.0300037	0.970442	0.168823	0.858941	1	0.999995
chr5.21768177.G.A	-	HLA-A*02:02	Protective	IP	A	HLA-A	372	Disorders of conjunctiva	sense organs	257	32375	3	0	0	0.329141	0.0183735	1.01854	0.103386	0.858944	1	0.999995
chrX.15596127.G.T	rs146598386	T	Severity	CAV	T	ACE2	300.11	Generalized anxiety disorder	mental disorders	1126	24348	3	0.503668	15.4189	2.36459	-0.0706837	0.931757	0.397732	0.858945	1	0.999995
chr2.136948486.A.G	rs7605851	G	Severity	CAV-FE	G	THSD7B	279.7	Other immunological findings	endocrine/metabolic	1654	36259	3	0	0	0.251593	0.0107354	1.01079	0.0604116	0.858955	1	0.999995
chr10.52340585.A.T	rs1441121	T	Severity	CAV	A	-	471	Nasal polyps	respiratory	108	25648	3	0.0706608	48.5183	3.88487	0.0278186	1.02821	0.156549	0.858959	1	0.999995
chr21.41660268.A.T	rs2252109	A	Severity	CAV	T	-	578.8	Hemorrhage of rectum and anus	digestive	250	10975	1	NA	NA	0	0.0161046	1.01623	0.0906286	0.858959	1	0.999995
chr19.39248147.C.T	rs12979860	C	Severity (C allele)*Conflicting; Risk factor (T allele)*Conflicting	CAV	T	IFNL4	286.9	Abnormal coagulation profile	hematopoietic	135	27296	2	0	0	0.302832	-0.0224842	0.977767	0.126535	0.858965	1	0.999995
chr17.45995618.A.G	rs112572874	G	Risk factor	CAV-FE	G	MAPT	747.11	Cardiac shunt/ heart septal defect	congenital anomalies	146	38709	3	0	0	1.1325	-0.0307725	0.969696	0.17318	0.858966	1	0.999995
chr3.141689849.A.G	rs6440031	G	Severity	CAV	A	LINC02618	695.41	Cutaneous lupus erythematosus	dermatologic	117	19268	2	0	0	0.0053428	0.0556935	1.05727	0.313443	0.858972	1	0.999995
chr14.35401887.C.T	rs696	CC genotype	Severity	CAV	C	NFKBIA	285.2	Anemia of chronic disease	hematopoietic	289	6138	1	NA	NA	0	-0.0160088	0.984119	0.0900978	0.858972	1	0.999995
chr15.100233816.G.A	rs143434383	A	Risk factor	CAV	A	ADAMTS17	765	Cervical radiculitis	symptoms	1080	32001	3	0	0	0.00779933	-0.0606837	0.941121	0.341541	0.858977	1	0.999995
chr11.320772.A.G	rs12252	G	Severity; Risk factor	CAV	G	IFITM3	357	Inflammatory and toxic neuropathy	neurological	1125	34957	3	0	0	0.666695	0.0111723	1.01123	0.0628817	0.85898	1	0.999995
chr13.112889041.C.T	rs9577175	T	Severity	CAV	T	ATP11A	721.2	Spondylosis with myelopathy	musculoskeletal	241	33111	3	0.0132542	22.3448	2.57549	-0.0216727	0.97856	0.121984	0.858983	1	0.999995
chr5.142872984.C.T	rs10039856	C	Severity	CAV	T	ARHGAP26	611	Abnormal findings on mammogram or breast exam	genitourinary	1888	33192	3	0	0	0.182541	-0.00769812	0.992331	0.0433293	0.858986	1	0.999995
chr10.52771482.G.A	rs5030737	A	Potential functional effect on protein	FCP + IP	A	MBL2	535.2	Atrophic gastritis	digestive	215	36034	3	0.958841	64.2254	5.59055	-0.0550211	0.946465	0.3097	0.85899	1	0.999995
chr21.41473456.A.G	rs17854725	G	Severity	CAV	G	TMPRSS2	697	Sarcoidosis	dermatologic	375	21039	2	0	0	0.521079	-0.0136781	0.986415	0.0769934	0.858996	1	0.999995
chr15.90879313.T.C	rs8039305	C	Risk factor	CAV-FE	T	FURIN	638	NA	NA	119	8839	1	NA	NA	0	-0.0329023	0.967633	0.185217	0.859004	1	0.999995
chr6.45737076.T.A	rs16873740	A	Severity	CAV	A	-	594.1	Calculus of kidney	genitourinary	1216	37062	3	1.84598e-06	0	1.87593	-0.0101859	0.989866	0.0573418	0.859009	1	0.999995
chr17.31410594.G.A	rs178840	G	Severity	CAV	A	RAB11FIP4	174	Breast cancer	neoplasms	412	10901	1	NA	NA	0	-0.0145067	0.985598	0.0816665	0.859011	1	0.999995
chr7.117642566.G.A	rs77010898	A	Severity	CAV	A	CFTR	724.1	Disorders of sacrum	musculoskeletal	302	25317	2	0	0	0.000275888	-0.180835	0.834573	1.01803	0.859012	1	0.999995
chr21.41509390.C.G	rs12626358	G	Possible functional consequences	FCP + IP	G	TMPRSS2	272.11	Hypercholesterolemia	endocrine/metabolic	4768	22616	3	0.000186486	0	1.84499	-0.00562205	0.994394	0.0316507	0.859015	1	0.999995
chr12.132489230.GC.G	rs56106917	G	Severity	CAV	G	FBRSL1	555	Inflammatory bowel disease and other gastroenteritis and colitis	digestive	933	28319	3	0	0	0.126771	0.00889763	1.00894	0.0500946	0.859024	1	0.999995
chr10.98166813.G.T	rs10786398	T	Severity	CAV	T	R3HCC1L	481	Influenza	respiratory	157	33942	3	0	0	0.353386	0.025014	1.02533	0.140835	0.859027	1	0.999995
chr6.31575324.G.A	rs361525	G	Severity	CAV-FE	A	TNF	277	Other disorders of metabolism	endocrine/metabolic	783	36788	3	1.68487e-06	0	1.71847	-0.0219964	0.978244	0.123845	0.859028	1	0.999995
chr19.50379362.T.C	rs1405655	C	Severity	CAV-FE	T	NR1H2	174	Breast cancer	neoplasms	296	8724	1	NA	NA	0	-0.0152112	0.984904	0.0856472	0.859035	1	0.999995
chr15.90876959.G.A	rs201551785	A	Potential functional effect on protein	FCP + IP	A	FURIN	338	Pain	neurological	6419	28804	3	1.50074	0	1.95362	0.152065	1.16424	0.856266	0.859045	1	0.999995
chrX.15564142.G.A	rs147311723	A	Severity	CAV	A	ACE2	577	Diseases of pancreas	digestive	441	38685	3	0	0	0.0148271	0.0902865	1.09449	0.50841	0.859048	1	0.999995
chr5.132485305.G.A	rs17622656	A	Risk factor	FCP + IP	A	IRF1	193	Thyroid cancer	neoplasms	438	38147	3	0	0	0.185907	0.0137156	1.01381	0.077234	0.859049	1	0.999995
chr1.3081749.G.A	rs12745140	A	Severity	CAV	A	PRDM16	1004	NA	NA	154	38121	3	0	0	0.544843	-0.0461179	0.954929	0.259696	0.859049	1	0.999995
chr1.230710048.A.G	rs699	G	Severity	CAV	A	AGT	345	Epilepsy, recurrent seizures, convulsions	neurological	742	23019	2	0	0	0.768692	-0.0111428	0.988919	0.0627479	0.859052	1	0.999995
chr2.195499753.A.C	rs73060484	C	Severity	CAV	C	-	442.11	Abdominal aortic aneurysm	circulatory system	412	33097	3	0.125913	61.0268	5.13173	0.0249038	1.02522	0.140241	0.859054	1	0.999995
chr1.196673103.G.A	rs800292	A	Severity	CAV	A	CFH	250.6	Polyneuropathy in diabetes	endocrine/metabolic	527	20928	2	0.0108393	38.1258	1.61618	-0.0120451	0.988027	0.0678313	0.859058	1	0.999995
chr19.39248147.C.T	rs12979860	C	Severity (C allele)*Conflicting; Risk factor (T allele)*Conflicting	CAV	C	IFNL4	562	Diverticulosis and diverticulitis	digestive	191	6917	1	NA	NA	0	0.0195004	1.01969	0.109819	0.859062	1	0.999995
chr6.18015216.C.T	rs140247774	T	Severity	CAV	T	-	599.3	Dysuria	genitourinary	1795	28689	3	0	0	1.09889	0.0182702	1.01844	0.102897	0.859069	1	0.999995
chr1.12192898.T.G	rs1061622	T	Severity	CAV-FE	G	TNFRSF1B	427.3	Other specified cardiac dysrhythmias	circulatory system	536	29611	3	0	0	1.0211	-0.0141815	0.985919	0.0798705	0.859072	1	0.999995
chr13.23084699.A.G	rs1984162	G	Severity	CAV	G	-	703.1	Ingrowing nail	dermatologic	248	34518	3	0	0	0.271787	-0.0197503	0.980443	0.111235	0.859073	1	0.999995
chr3.157438240.A.G	rs1840680	AG genotype)	Protective	CAV	A	PTX3	280.2	Iron deficiency anemia secondary to blood loss (chronic)	hematopoietic	1118	29249	3	0	0	0.326386	0.0081802	1.00821	0.0460728	0.859077	1	0.999995
chr6.52200448.A.G	rs13192246	G	Severity	CAV	A	-	575	Other biliary tract disease	digestive	278	27872	2	0	0	0.812053	-0.0172697	0.982879	0.0972845	0.859102	1	0.999995
chr12.112919388.G.A	rs10774671	A	Severity (A allele); Protective (G allele)	CAV-FE	A	OAS1	442	Other aneurysm	circulatory system	148	7673	1	NA	NA	0	0.0216014	1.02184	0.121687	0.859103	1	0.999995
chr10.52771475.C.T	rs1800450	T	Severity	CAV	T	MBL2	250.4	Abnormal glucose	endocrine/metabolic	2670	26941	3	0.000408002	43.1075	3.5154	0.00834823	1.00838	0.0470312	0.859113	1	0.999995
chr4.5820150.T.C	rs3774881	T	Severity	CAV	C	CRMP1	465.2	Acute pharyngitis	respiratory	844	19894	2	0	0	0.0784869	-0.0106419	0.989415	0.0599534	0.859114	1	0.999995
chr4.186083346.C.T	rs121434431	T	Severity	CAV-FE	T	TLR3	278	Overweight, obesity and other hyperalimentation	endocrine/metabolic	9143	25890	3	0	0	0.125924	-0.143036	0.866723	0.805851	0.859118	1	0.999995
chr1.230710048.A.G	rs699	G	Severity	CAV	A	AGT	411.1	Unstable angina (intermediate coronary syndrome)	circulatory system	140	21499	2	0	0	0.0453094	0.0244485	1.02475	0.137744	0.859121	1	0.999995
chr10.52340585.A.T	rs1441121	T	Severity	CAV	A	-	1010	NA	NA	20777	11385	3	0.00127283	50.5935	4.04805	0.00347077	1.00348	0.0195552	0.859127	1	0.999995
chr1.156125675.T.C	rs581342	C	Severity	CAV	C	LMNA	724.8	Other symptoms referable to back	musculoskeletal	167	25217	2	0	0	0.0869921	-0.0283697	0.972029	0.159856	0.859139	1	0.999995
chr15.90866675.C.T	rs79742014	T	Protective	IP	T	FURIN	202	Cancer of other lymphoid, histiocytic tissue	neoplasms	249	38197	3	0	0	1.18154	-0.0599999	0.941765	0.338106	0.859148	1	0.999995
chr7.117642566.G.A	rs77010898	A	Severity	CAV	A	CFTR	250.7	Diabetic retinopathy	endocrine/metabolic	439	25889	2	0	0	0.0004732	0.182882	1.20067	1.03057	0.859149	1	0.999995
chr14.80203237.T.C	rs225014	C	Severity	CAV	C	DIO2	458.1	Orthostatic hypotension	circulatory system	156	35329	3	0.0985477	66.415	5.95503	-0.0209304	0.979287	0.117947	0.85915	1	0.999995
chr20.1135233.C.T	rs141024057	T	Severity	CAV	T	PSMF1	571.5	Other chronic nonalcoholic liver disease	digestive	2083	24767	2	0	0	0.00144512	-0.108843	0.896871	0.613357	0.859151	1	0.999995
chr1.109740350.G.T	rs1332018	T	Risk factor; Severity	CAV	G	GSTM3	562.1	Diverticulosis	digestive	522	28398	3	0	0	0.377566	0.0125583	1.01264	0.0707693	0.859152	1	0.999995
chr21.41494374.C.T	rs114363287	T	Risk factor	CAV	T	TMPRSS2	497	Bronchitis	respiratory	499	18693	2	0	0	0.00177695	0.127029	1.13545	0.715853	0.859154	1	0.999995
chr10.76490426.T.C	rs114026383	C	Risk factor for European population	CAV	C	LRMDA	395.2	Nonrheumatic aortic valve disorders	circulatory system	966	34846	3	0	0	0.265465	0.0382382	1.03898	0.215494	0.85916	1	0.999995
chr5.123497022.T.C	rs62377777	T	Severity	CAV	C	-	613	Other nonmalignant breast conditions	genitourinary	674	37185	3	0	0	0.0318102	0.0117263	1.0118	0.0660851	0.859161	1	0.999995
chr2.36677870.C.A	rs6714112	C	Severity	CAV	A	-	574.1	Cholelithiasis	digestive	728	36962	3	0.0445029	59.3103	4.91525	0.0140422	1.01414	0.0791374	0.859162	1	0.999995
chr10.43519603.G.T	rs10793436	G	Severity	CAV	T	-	216	Benign neoplasm of skin	neoplasms	857	24031	2	0.00111808	15.6997	1.18624	0.00920938	1.00925	0.0519022	0.859165	1	0.999995
chr4.67963489.G.A	rs6552134	G	Possible functional consequences	FCP + IP	G	TMPRSS11A	279.1	Immunity deficiency	endocrine/metabolic	182	27320	2	0	0	0.339556	0.0203729	1.02058	0.114823	0.859172	1	0.999995
chr11.88824823.A.G	rs10831496	G	Severity	CAV-FE	G	GRM5	389.1	Sensorineural hearing loss	sense organs	345	12169	1	NA	NA	0	-0.0151918	0.984923	0.0856254	0.859178	1	0.999995
chr12.132489230.GC.G	rs56106917	G	Severity	CAV	G	FBRSL1	805	Fracture of vertebral column without mention of spinal cord injury	injuries & poisonings	116	26665	2	0	0	0.666657	-0.0247115	0.975591	0.139289	0.859184	1	0.999995
chrX.15592465.T.A	rs73195521	A	Severity	CAV	A	ACE2	070	Viral hepatitis	infectious diseases	3195	27998	3	0	0	0.00750771	-0.133158	0.875327	0.750594	0.859191	1	0.999995
chr19.39248147.C.T	rs12979860	C	Severity (C allele)*Conflicting; Risk factor (T allele)*Conflicting	CAV	T	IFNL4	596.5	Functional disorders of bladder	genitourinary	344	28653	2	0	0	0.437461	0.0140889	1.01419	0.0794197	0.859196	1	0.999995
chr13.22495675.AG.A	rs10714879	A	Severity	CAV	A	-	429.3	Symptoms involving cardiovascular system	circulatory system	182	7914	1	NA	NA	0	-0.0255217	0.974801	0.143869	0.859198	1	0.999995
chr3.148742201.A.C	rs5186	C	Severity	CAV	C	AGTR1	707	Chronic ulcer of skin	dermatologic	939	37781	3	0	0	1.06192	-0.0115069	0.988559	0.0648668	0.859199	1	0.999995
chr17.42362183.A.G	rs744166	G	Risk factor; Severity	CAV	G	STAT3	585.31	Renal dialysis	genitourinary	408	24843	2	0.00707851	27.6111	1.38143	-0.0133874	0.986702	0.0754725	0.859209	1	0.999995
chr14.72467521.C.T	rs12587980	T	Severity	CAV	T	RGS6	627.1	Postmenopausal bleeding	genitourinary	562	31238	3	0	0	0.347039	-0.0114239	0.988641	0.0644081	0.859219	1	0.999995
chr11.71456403.G.T	rs12785878	G	Severity	CAV	G	NADSYN1	198	Secondary malignant neoplasm	neoplasms	197	12153	1	NA	NA	0	0.020141	1.02035	0.113558	0.859223	1	0.999995
chr22.19963748.G.A	rs4680	A	Risk factor	FCP	A	COMT	381.11	Suppurative and unspecified otitis media	sense organs	187	36143	3	0	0	0.218655	0.0190465	1.01923	0.107387	0.859223	1	0.999995
chrX.12889539.C.G	rs3853839	G	Severity; Risk factor	CAV-FE	G	TLR7	452	Other venous embolism and thrombosis	circulatory system	926	29979	3	0.0341948	73.1467	7.44786	0.0115521	1.01162	0.065133	0.859225	1	0.999995
chr9.131672331.T.G	rs12551879	G	Severity	CAV	G	RAPGEF1	338.2	Chronic pain	neurological	5936	28732	3	0	0	0.234026	-0.00688292	0.993141	0.038808	0.859227	1	0.999995
chr14.55263686.C.T	rs10140801	T	Severity	CAV-FE	C	FBXO34-AS1	442.1	Aortic aneurysm	circulatory system	116	7918	1	NA	NA	0	-0.0343729	0.966211	0.193815	0.859234	1	0.999995
chr7.128954129.T.C	rs10488631	TCTA haplotype	Severity in European-Americans	CAV	C	IRF5	792	Abnormal Papanicolaou smear of cervix and cervical HPV	genitourinary	155	8264	1	NA	NA	0	-0.0764091	0.926437	0.430841	0.859234	1	0.999995
chr8.73355963.T.C	rs2010843	C	Severity	CAV	C	RDH10-AS1	381	Otitis media and Eustachian tube disorders	sense organs	281	23216	2	0	0	0.134379	0.018127	1.01829	0.102211	0.859235	1	0.999995
chr10.43519603.G.T	rs10793436	G	Severity	CAV	G	-	571	Chronic liver disease and cirrhosis	digestive	469	7677	1	NA	NA	0	0.0123308	1.01241	0.0695287	0.859235	1	0.999995
chr9.87724615.A.G	rs3128509	A;G	Possible functional consequences	FCP + IP	A	CTSL	539	Bariatric surgery	digestive	654	37711	3	0	0	0.261758	0.0113778	1.01144	0.0641562	0.859237	1	0.999995
chr11.114726432.A.T	rs1712779	T	Severity	CAV-FE	T	-	702	Degenerative skin conditions and other dermatoses	dermatologic	885	34436	3	0	0	0.690581	0.00932731	1.00937	0.0526016	0.859257	1	0.999995
chr5.123497022.T.C	rs62377777	T	Severity	CAV	C	-	801	Fracture of ankle and foot	injuries & poisonings	197	35061	3	0.0278515	32.0174	2.94193	0.021149	1.02137	0.119273	0.859261	1	0.999995
chr21.33252612.A.G	rs2236757	A	Severity	CAV-FE	A	IFNAR2	172	Skin cancer	neoplasms	654	35811	3	0	0	0.583144	0.0111292	1.01119	0.0627662	0.859263	1	0.999995
chr15.60902209.A.G	rs4774377	G	Risk factor	CAV-FE	G	RORA	535.9	Gastritis and duodenitis, NOS	digestive	819	35133	3	0.00729447	31.9933	2.94089	-0.00973909	0.990308	0.0549265	0.859264	1	0.999995
chr12.8058591.T.C	rs7842	C	Risk factor; Severity	CAV	C	C3AR1	771.1	Swelling of limb	symptoms	1159	34789	3	8.58692e-07	14.252	2.33242	-0.00815168	0.991881	0.0459739	0.859264	1	0.999995
chr11.320836.C.T	rs34481144	T	Severity	CAV	T	IFITM3	1015	NA	NA	283	36840	3	0	0	1.3152	0.0188443	1.01902	0.106278	0.859264	1	0.999995
chr1.154454494.A.C	rs2228145	A	Risk factor	CAV	C	IL6R	260.2	severe protein-calorie malnutrition	endocrine/metabolic	141	25191	3	4.96849e-07	0	1.96208	-0.0246255	0.975675	0.138883	0.859265	1	0.999995
chr20.23046984.T.C	rs1042580	C	Severity	CAV	C	THBD	721.1	Spondylosis without myelopathy	musculoskeletal	1164	19611	2	0.000590366	10.8838	1.12213	0.00841368	1.00845	0.0474527	0.859268	1	0.999995
chr9.133257521.T.TC	rs8176719	TC	Severity; Risk factor	CAV-FE	TC	ABO	427.6	Premature beats	circulatory system	384	29562	3	0.00134163	9.22786	2.20332	-0.0139087	0.986188	0.0784445	0.859268	1	0.999995
chr2.127137039.A.G	rs744373	G	Severity	CAV	G	-	1013	NA	NA	272	38575	3	0.00116123	0	1.63449	0.0159083	1.01604	0.0897225	0.859268	1	0.999995
chr7.107967457.C.T	rs2237698	T	Severity	CAV	T	LAMB1	709	Diffuse diseases of connective tissue	dermatologic	530	31852	3	0	0	0.703643	-0.0172699	0.982878	0.0974037	0.859271	1	0.999995
chr5.159315942.T.G	rs3212227	T	Severity	FCP	G	IL12B	458.1	Orthostatic hypotension	circulatory system	160	36186	3	0	0	1.52717	-0.0232599	0.977008	0.131193	0.859276	1	0.999995
chr5.124614711.G.T	rs4240376	G	Severity	CAV	T	-	225.1	Benign neoplasm of brain, cranial nerves, meninges	neoplasms	167	38889	3	0.091849	62.1407	5.28272	0.0241369	1.02443	0.136143	0.85928	1	0.999995
chr17.45995618.A.G	rs112572874	G	Risk factor	CAV-FE	G	MAPT	613	Other nonmalignant breast conditions	genitourinary	678	37358	3	0	0	0.328332	0.0150325	1.01515	0.0847909	0.859281	1	0.999995
chr3.157438240.A.G	rs1840680	AG genotype)	Protective	CAV	A	PTX3	427.22	Atrial flutter	circulatory system	337	29591	3	0	0	1.33452	0.0146523	1.01476	0.0826487	0.859285	1	0.999995
chr5.21768177.G.A	-	HLA-A*02:02	Protective	IP	A	HLA-A	278	Overweight, obesity and other hyperalimentation	endocrine/metabolic	8923	24803	3	0.00237969	59.2252	4.90499	0.00374657	1.00375	0.0211343	0.859293	1	0.999995
chr2.162044379.C.T	rs3788979	T	Risk factor	CAV	T	DPP4	564.9	Personal history of diseases of digestive system	digestive	288	27762	3	5.11311e-06	25.7482	2.69354	0.0234978	1.02378	0.132553	0.859296	1	0.999995
chr22.24011037.T.C	rs11090305	C	Severity	CAV	C	-	008.5	Bacterial enteritis	infectious diseases	584	35171	3	0	0	0.078016	-0.0124346	0.987642	0.0701455	0.859297	1	0.999995
chr6.31572536.A.G	rs909253	G	Risk factor	CAV	G	TNF	300.12	Agorophobia, social phobia, and panic disorder	mental disorders	101	9124	1	NA	NA	0	-0.0296167	0.970818	0.167075	0.8593	1	0.999995
chr10.28606315.C.T	rs12773860	T	Severity	CAV	T	WAC	338.2	Chronic pain	neurological	5908	28421	3	0	0	0.273473	0.00777617	1.00781	0.0438676	0.859301	1	0.999995
chr1.161509955.A.G	rs1801274	G	Severity	CAV	G	FCGR2A	197	Chemotherapy	neoplasms	414	11641	1	NA	NA	0	-0.0128148	0.987267	0.072294	0.859305	1	0.999995
chr2.162044379.C.T	rs3788979	T	Risk factor	CAV	T	DPP4	362.4	Retinal vascular changes and abnomalities	sense organs	358	32958	3	0	0	0.54244	-0.0219398	0.978299	0.123773	0.859306	1	0.999995
chr4.67910532.T.C	rs9998258	T	Possible functional consequences	FCP + IP	C	TMPRSS11A	189.21	Malignant neoplasm of bladder	neoplasms	120	38948	3	0.0209837	0	1.60832	-0.0614548	0.940395	0.346729	0.859318	1	0.999995
chr6.31572536.A.G	rs909253	G	Risk factor	CAV	G	TNF	764	Sciatica	symptoms	275	11594	1	NA	NA	0	-0.0183125	0.981854	0.103321	0.859321	1	0.999995
chr2.195994321.C.T	rs191631470	T	Severity	CAV	T	DNAH7	594	Urinary calculus	genitourinary	1304	37100	3	3.56637e-06	0	1.58313	-0.0526999	0.948665	0.297348	0.859325	1	0.999995
chr6.31575324.G.A	rs361525	G	Severity	CAV-FE	A	TNF	626	Disorders of menstruation and other abnormal bleeding from female genital tract	genitourinary	2485	31410	3	0.00317172	12.7233	2.29156	-0.0135939	0.986498	0.0767069	0.859336	1	0.999995
chr4.67963489.G.A	rs6552134	G	Possible functional consequences	FCP + IP	G	TMPRSS11A	110	Dermatophytosis / Dermatomycosis	infectious diseases	1968	23951	2	0	0	0.44866	0.00645503	1.00648	0.036424	0.859336	1	0.999995
chr15.60845514.G.A	rs17303202	A	Risk factor; Severity	CAV-FE	A	RORA	300.12	Agorophobia, social phobia, and panic disorder	mental disorders	582	24311	3	0	0	1.90612	-0.0121183	0.987955	0.0683808	0.859337	1	0.999995
chr12.132489230.GC.G	rs56106917	G	Severity	CAV	G	FBRSL1	613.5	Mastodynia	genitourinary	454	37280	3	0.000928665	0	1.53634	-0.0131683	0.986918	0.0743067	0.859339	1	0.999995
chr11.2872637.A.G	rs10766439	A	Severity	CAV	A	-	555.1	Regional enteritis	digestive	547	27456	3	0.00431801	34.2279	3.0408	-0.0122835	0.987792	0.0693165	0.859344	1	0.999995
chr13.73984368.C.T	rs12871414	C	Severity	CAV	T	KLF12	595	Hydronephrosis	genitourinary	207	36500	3	0	0	1.04863	-0.0225907	0.977663	0.127485	0.859349	1	0.999995
chrX.15566297.A.G	rs4646179	G	Severity	CAV	G	ACE2	792.1	Papanicolaou smear of cervix or vagina with atypical squamous cells	genitourinary	364	34983	3	2.35212e-07	39.7256	3.31816	-0.0379855	0.962727	0.21438	0.859361	1	0.999995
chr9.3320390.C.A	rs72699049	A	Severity	CAV	A	RFX3	295.1	Schizophrenia	mental disorders	486	24259	3	0	0	0.98113	0.0383966	1.03914	0.216703	0.859363	1	0.999995
chr17.45714244.T.C	rs113661667	C	Risk factor	CAV-FE	C	LINC02210-CRHR1	723	Other disorders of cervical region	musculoskeletal	183	33263	3	0	0	0.729838	-0.0267062	0.973647	0.150726	0.859364	1	0.999995
chr20.23046984.T.C	rs1042580	C	Severity	CAV	C	THBD	415	Pulmonary heart disease	circulatory system	458	22122	2	0	0	0.327011	0.0136274	1.01372	0.0769111	0.859364	1	0.999995
chr8.73355963.T.C	rs2010843	C	Severity	CAV	C	RDH10-AS1	798.1	Chronic fatigue syndrome	symptoms	202	19464	2	0	0	0.947455	0.0217439	1.02198	0.122721	0.859365	1	0.999995
chr8.97128242.T.C	rs7817272	C	Severity	CAV	C	CPQ	618	Genital prolapse	genitourinary	332	38663	3	0	0	1.1503	-0.0155971	0.984524	0.0880288	0.859366	1	0.999995
chr13.73984368.C.T	rs12871414	C	Severity	CAV	T	KLF12	165	Cancer within the respiratory system	neoplasms	309	38237	3	0.0127876	25.6535	2.69011	0.0187487	1.01893	0.105819	0.85937	1	0.999995
chr11.71456403.G.T	rs12785878	G	Severity	CAV	T	NADSYN1	654	Other and unspecified complications of birth; puerperium affecting management of mother	pregnancy complications	292	25358	2	0	0	0.333767	-0.0167348	0.983404	0.0944537	0.859372	1	0.999995
chr14.80203237.T.C	rs225014	C	Severity	CAV	C	DIO2	433.21	Cerebral artery occlusion, with cerebral infarction	circulatory system	1089	34955	3	0.00796184	54.4768	4.39336	0.00804766	1.00808	0.0454238	0.859376	1	0.999995
chr13.73984368.C.T	rs12871414	C	Severity	CAV	T	KLF12	717	Polymyalgia Rheumatica	musculoskeletal	118	38459	3	0	0	1.44323	-0.0297822	0.970657	0.168103	0.859378	1	0.999995
chr2.181488719.A.C	rs2034831	C	Severity	CAV	C	ITGA4	695.8	Other specified erythematous conditions	dermatologic	324	32089	3	0	0	0.95908	-0.0351622	0.965449	0.198483	0.859387	1	0.999995
chr2.127137039.A.G	rs744373	G	Severity	CAV	G	-	735.2	Acquired toe deformities	musculoskeletal	473	35997	3	0	0	1.00362	0.0120354	1.01211	0.0679381	0.859389	1	0.999995
chrX.15600835.T.C	rs4646116	C	Risk factor	FCP + IP	C	ACE2	244.5	Congenital hypothyroidism	endocrine/metabolic	161	31247	3	0	0	0.000562653	-0.18124	0.834235	1.02309	0.85939	1	0.999995
chr12.6845711.C.T	rs5443	T	protective	CAV	C	CDCA3	564	Functional digestive disorders	digestive	217	6916	1	NA	NA	0	0.0203941	1.0206	0.115125	0.859392	1	0.999995
chr1.12207235.C.T	rs3397	T	Severity	CAV-FE	T	TNFRSF1B	698	Pruritus and related conditions	dermatologic	285	7471	1	NA	NA	0	-0.0197952	0.980399	0.111749	0.859398	1	0.999995
chr1.169597075.C.T	rs6127	T	Severity in males	CAV	C	SELP	378	Strabismus and other disorders of binocular eye movements	sense organs	173	33671	3	0.0423398	46.0385	3.70634	-0.0211047	0.979116	0.119145	0.859402	1	0.999995
chr2.162267541.C.T	rs1990760	T	Risk factor; Severity	CAV	C	IFIH1	610	Benign mammary dysplasias	genitourinary	115	12060	1	NA	NA	0	-0.0244352	0.975861	0.137948	0.859403	1	0.999995
chr17.15965007.C.T	rs8081547	T	Risk factor	FCP + IP	T	ADORA2B	578.8	Hemorrhage of rectum and anus	digestive	1019	32587	3	0	0	1.01712	-0.0105903	0.989466	0.0597904	0.859411	1	0.999995
chr1.205208489.G.A	rs11240388	G	Severity	CAV-FE	A	DSTYK	783	Fever of unknown origin	symptoms	481	24322	2	0	0	0.0620421	0.0129448	1.01303	0.0730851	0.859415	1	0.999995
chr6.105878879.T.A	rs9386484	T	Severity	CAV	A	-	302.1	Decreased libido	mental disorders	120	19991	3	0.127438	62.4334	5.32387	-0.0261645	0.974175	0.147725	0.859417	1	0.999995
chr7.117559590.ATCT.A	rs113993960	A	Severity	CAV	A	CFTR	594.1	Calculus of kidney	genitourinary	1216	37071	3	0	0	0.0286381	0.0551483	1.0567	0.311369	0.859418	1	0.999995
chr10.52340585.A.T	rs1441121	T	Severity	CAV	A	-	317	Alcohol-related disorders	mental disorders	897	30732	3	0	0	1.34079	0.0101676	1.01022	0.0574097	0.859426	1	0.999995
chr14.102356233.A.G	rs11160678	G	Severity	CAV	G	CINP	362.4	Retinal vascular changes and abnomalities	sense organs	360	33159	3	0	0	0.858961	0.0147325	1.01484	0.0831877	0.859431	1	0.999995
chr2.191909428.G.A	rs147509469	A	Risk factor for females	CAV	A	CAVIN2-AS1	285.21	Anemia in chronic kidney disease	hematopoietic	512	29236	3	0.038304	24.477	2.6482	-0.0579741	0.943674	0.327365	0.859435	1	0.999995
chrX.15602217.T.C	rs190509934	C	Protective	CAV	C	ACE2	714.1	Rheumatoid arthritis	musculoskeletal	790	36190	3	0	0	0.254944	-0.0580883	0.943567	0.328012	0.859436	1	0.999995
chr2.162267541.C.T	rs1990760	T	Risk factor; Severity	CAV	T	IFIH1	512.2	Painful respiration	respiratory	212	13947	2	0	0	0.162201	-0.0206094	0.979602	0.116378	0.859437	1	0.999995
chr7.128938247.T.G	rs10488631	TCTA haplotype	Severity in European-Americans	CAV	T	IRF5	350	Abnormal movement	neurological	2568	21318	2	0	0	0.960272	0.00559028	1.00561	0.0315689	0.859444	1	0.999995
chr9.33426577.A.G	rs10813976	G	Severity	CAV	G	-	594.1	Calculus of kidney	genitourinary	1208	36952	3	0.00358968	11.8215	2.26813	-0.00961985	0.990426	0.0543257	0.859448	1	0.999995
chr4.67963489.G.A	rs6552134	G	Possible functional consequences	FCP + IP	G	TMPRSS11A	381.11	Suppurative and unspecified otitis media	sense organs	140	27021	2	0	0	0.117413	0.0224802	1.02273	0.126958	0.859455	1	0.999995
chr5.142872984.C.T	rs10039856	C	Severity	CAV	T	ARHGAP26	715.1	Sacroiliitis NEC	musculoskeletal	335	35920	3	0	0	0.687274	0.0174691	1.01762	0.0986648	0.859465	1	0.999995
chr7.107967457.C.T	rs2237698	T	Severity	CAV	T	LAMB1	288	Diseases of white blood cells	hematopoietic	468	34480	3	0	0	1.18187	-0.0180197	0.982142	0.101776	0.859467	1	0.999995
chr22.43928847.C.G	rs738409	G	Protective*Conflicting; Severity*Conflicting	CAV	G	PNPLA3	619.5	Noninflammatory disorders of vulva and perineum	genitourinary	126	34030	3	0.227785	66.9766	6.0563	0.0269962	1.02736	0.152476	0.859468	1	0.999995
chr8.38996464.C.A	rs7840270	C	Severity	CAV-FE	A	ADAM9	278.11	Morbid obesity	endocrine/metabolic	3042	25176	3	0	0	1.18744	-0.00554213	0.994473	0.031304	0.859475	1	0.999995
chr4.143996657.T.C	rs6840234	C	Protective	FCP + IP	T	GYPB	277.5	Other disorders of lipoid metabolism	endocrine/metabolic	175	28407	3	0.055912	59.5529	4.94473	0.0197218	1.01992	0.111405	0.859487	1	0.999995
chr7.22728630.G.T	rs2066992	T	Protective	CAV-FE	T	IL6	564	Functional digestive disorders	digestive	1042	28346	3	0.137156	78.2903	9.21247	0.0130732	1.01316	0.0738482	0.859487	1	0.999995
chr4.143999443.G.A	rs7683365	A	Risk factor	FCP + IP	A	GYPB	306.9	Tension headache	mental disorders	195	21393	3	0	0	1.35884	0.0217319	1.02197	0.122761	0.859487	1	0.999995
chr5.21768177.G.A	-	HLA-A*02:02	Protective	IP	A	HLA-A	339	Other headache syndromes	neurological	1639	32303	3	0.0050984	36.3179	3.1406	0.00778201	1.00781	0.0439596	0.859487	1	0.999995
chr6.105878879.T.A	rs9386484	T	Severity	CAV	A	-	365	Glaucoma	sense organs	2012	28278	3	0	0	1.2421	0.00643344	1.00645	0.0363435	0.859495	1	0.999995
chr13.102695866.A.G	rs599976	G	Severity	CAV-FE	G	METTL21C	586.4	Stricture/obstruction of ureter	genitourinary	618	32050	3	0	0	0.0515962	-0.016168	0.983962	0.091338	0.859498	1	0.999995
chr4.25613313.G.A	-	HLA-A*02:02	Protective	IP	A	HLA-A	622.1	Polyp of corpus uteri	genitourinary	256	38003	3	0.0253548	40.9596	3.38751	0.0210902	1.02131	0.119147	0.8595	1	0.999995
chr9.33426577.A.G	rs10813976	G	Severity	CAV	G	-	257.1	Testicular hypofunction	endocrine/metabolic	575	34911	3	0	0	1.72584	-0.0138603	0.986235	0.0783056	0.859506	1	0.999995
chr1.12192898.T.G	rs1061622	T	Severity	CAV-FE	G	TNFRSF1B	705.8	Hyperhidrosis	dermatologic	227	33113	3	0	0	1.56549	0.0212408	1.02147	0.120005	0.859509	1	0.999995
chr4.166008836.A.T	rs17047200	TT genotype	Severity (TT genotype)*Conflicting; Risk factor (AA genotype)*Conflicting	CAV	T	TLL1	625	Pain and other symptoms associated with female genital organs	genitourinary	135	36777	3	0	0	0.672927	-0.0282398	0.972155	0.159551	0.859512	1	0.999995
chr9.117713024.A.G	rs4986790	G	Severity	CAV	G	TLR4	636	Early or threatened labor; hemorrhage in early pregnancy	pregnancy complications	155	38457	3	0	0	1.24918	-0.0453012	0.95571	0.255948	0.859513	1	0.999995
chr2.36677870.C.A	rs6714112	C	Severity	CAV	A	-	550.1	Inguinal hernia	digestive	697	36143	3	0	0	1.26953	-0.0144627	0.985641	0.0817153	0.859517	1	0.999995
chr20.1135233.C.T	rs141024057	T	Severity	CAV	T	PSMF1	250.3	Insulin pump user	endocrine/metabolic	1435	20977	2	0	0	0.000593391	-0.115657	0.890781	0.653505	0.859525	1	0.999995
chr4.67964168.T.A	rs720009	A	Possible functional consequences	FCP + IP	A	TMPRSS11A	580.3	Nephritis and nephropathy without mention of glomerulonephritis	genitourinary	251	31864	3	0	0	1.18433	-0.0293411	0.971085	0.16579	0.859526	1	0.999995
chr4.67910402.G.A	rs4860265	G	Possible functional consequences	FCP + IP	G	TMPRSS11A	740.2	Osteoarthrosis, generalized	musculoskeletal	198	30385	3	0	0	0.592252	-0.0188985	0.981279	0.10679	0.859532	1	0.999995
chr5.1211624.A.G	rs76067074	G	Severity	CAV-FE	G	SLC6A19	525	Other diseases of the teeth and supporting structures	digestive	197	23518	2	0	0	0.750571	0.0513587	1.0527	0.290215	0.859534	1	0.999995
chr1.46309111.A.G	rs41292543	G	Severity	CAV-FE	G	UQCRH	627	Menopausal and postmenopausal disorders	genitourinary	1767	31409	3	0.00569544	0	1.90171	0.0133073	1.0134	0.0751977	0.859537	1	0.999995
chr22.41925447.G.A	rs61756766	A	Severity	CAV	A	TNFRSF13C	228	Hemangioma and lymphangioma, any site	neoplasms	441	38065	3	0	0	0.480678	0.0683893	1.07078	0.386459	0.859537	1	0.999995
chr17.45995618.A.G	rs112572874	G	Risk factor	CAV-FE	G	MAPT	574.3	Cholecystitis without cholelithiasis	digestive	185	37291	3	0	0	0.496417	0.0275136	1.0279	0.15548	0.859541	1	0.999995
chr5.124614711.G.T	rs4240376	G	Severity	CAV	T	-	727	Other disorders of synovium, tendon, and bursa	musculoskeletal	1386	29403	3	0	0	0.249381	-0.0087338	0.991304	0.0493564	0.859545	1	0.999995
chrX.15564142.G.A	rs147311723	A	Severity	CAV	A	ACE2	702	Degenerative skin conditions and other dermatoses	dermatologic	885	34478	3	0	0	0.175883	0.104607	1.11027	0.591175	0.859549	1	0.999995
chr1.31151182.G.C	rs12083278	C	Severity	CAV	G	-	202.2	Non-Hodgkins lymphoma	neoplasms	224	35603	3	0.00444926	0	1.94312	-0.0184507	0.981719	0.104273	0.859551	1	0.999995
chr17.45422978.G.C	rs1230082	G	Severity	CAV	C	ARHGAP27	610	Benign mammary dysplasias	genitourinary	126	7698	1	NA	NA	0	-0.0231497	0.977116	0.130835	0.859558	1	0.999995
chr3.149000300.G.T	rs76488148	T	Severity	CAV	T	GYG1	783	Fever of unknown origin	symptoms	639	36754	3	0.00662025	5.52631	2.11699	0.0174767	1.01763	0.0987747	0.85956	1	0.999995
chr5.131995059.C.T	rs56162149	T	Severity	CAV-FE	C	ACSL6	587	Kidney replaced by transpant	genitourinary	137	6837	1	NA	NA	0	-0.0261799	0.97416	0.147978	0.859573	1	0.999995
chr7.22728630.G.T	rs2066992	T	Protective	CAV-FE	T	IL6	334	Degenerative disease of the spinal cord	neurological	217	35004	3	0	0	0.0566379	0.0287364	1.02915	0.16243	0.859575	1	0.999995
chr12.52726315.TC.T	rs5798227	T	Risk factor	CAV	TC	-	531.4	Peptic ulcer, site unspecified	digestive	296	38452	3	0	0	1.16777	0.0250543	1.02537	0.141622	0.859579	1	0.999995
chr5.159315942.T.G	rs3212227	T	Severity	FCP	G	IL12B	580.1	Glomerulonephritis	genitourinary	179	32004	3	0	0	0.995619	-0.0212221	0.979002	0.119975	0.859597	1	0.999995
chr1.196673103.G.A	rs800292	A	Severity	CAV	A	CFH	681.5	Cellulitis and abscess of leg, except foot	dermatologic	460	25800	2	0	0	0.0567348	0.0127934	1.01288	0.0723309	0.859608	1	0.999995
chr17.27263807.T.C	rs60811869	C	Severity	CAV	C	-	364	Corneal opacity and other disorders of cornea	sense organs	350	33984	3	0	0	1.67546	-0.0391055	0.961649	0.221099	0.859611	1	0.999995
chr10.28606315.C.T	rs12773860	T	Severity	CAV	T	WAC	352.1	Trigeminal nerve disorders [CN5]	neurological	116	34981	3	0	0	0.0284681	-0.0484155	0.952738	0.273746	0.859616	1	0.999995
chr4.106022043.T.C	rs11729561	T	Severity	CAV	C	-	726.1	Enthesopathy	musculoskeletal	1332	28752	3	0	0	1.03356	0.0143726	1.01448	0.0812649	0.859617	1	0.999995
chr14.72467521.C.T	rs12587980	T	Severity	CAV	T	RGS6	362.4	Retinal vascular changes and abnomalities	sense organs	365	33504	3	0	0	0.0968123	-0.0140165	0.986081	0.0792518	0.859618	1	0.999995
chr21.41494374.C.T	rs114363287	T	Risk factor	CAV	T	TMPRSS2	452	Other venous embolism and thrombosis	circulatory system	757	20329	2	0	0	0.109446	-0.089518	0.914372	0.506222	0.859638	1	0.999995
chrX.15600835.T.C	rs4646116	C	Risk factor	FCP + IP	C	ACE2	689	Disorder of skin and subcutaneous tissue NOS	dermatologic	645	36934	3	0	0	0.00330054	-0.127361	0.880416	0.720231	0.859639	1	0.999995
chr1.161509955.A.G	rs1801274	G	Severity	CAV	G	FCGR2A	496.3	Bronchiectasis	respiratory	119	10499	1	NA	NA	0	0.0238729	1.02416	0.135008	0.859645	1	0.999995
chr12.8608014.A.G	rs11613792	A	Severity	CAV	G	AICDA	766	Neuralgia, neuritis, and radiculitis NOS	symptoms	715	29760	3	0.0240379	61.3825	5.179	0.0120239	1.0121	0.0679991	0.859646	1	0.999995
chr9.133257521.T.TC	rs8176719	TC	Severity; Risk factor	CAV-FE	TC	ABO	704	Diseases of hair and hair follicles	dermatologic	1228	34517	3	0.00488979	44.8909	3.62916	-0.0079642	0.992067	0.0450418	0.859651	1	0.999995
chr7.107967457.C.T	rs2237698	T	Severity	CAV	T	LAMB1	008.5	Bacterial enteritis	infectious diseases	601	37422	3	0.028307	33.7844	3.02043	-0.0163932	0.98374	0.0927133	0.859653	1	0.999995
chr17.45422978.G.C	rs1230082	G	Severity	CAV	G	ARHGAP27	751.2	Congenital anomalies of urinary system	congenital anomalies	116	29042	2	0.167368	80.5727	5.14738	-0.0243435	0.97595	0.137679	0.859655	1	0.999995
chr6.52236941.T.C	rs763780	C	Protective	FCP	C	IL17F	741.4	Joint effusions	musculoskeletal	334	35779	3	8.25284e-07	21.3769	2.54378	-0.0288558	0.971557	0.1632	0.859655	1	0.999995
chr10.130802064.T.G	rs12253652	G	Severity	CAV	G	-	764	Sciatica	symptoms	1877	31251	3	0	0	0.110568	-0.00853248	0.991504	0.0482582	0.859659	1	0.999995
chr2.112913801.G.T	rs3811046	T	Risk factor	CAV	G	IL37	697	Sarcoidosis	dermatologic	287	24484	2	0	0	0.753433	0.0162231	1.01636	0.0917578	0.859663	1	0.999995
chr9.87725456.A.T	rs56952354	A;T	Possible functional consequences	FCP + IP	T	CTSL	740.9	Osteoarthrosis NOS	musculoskeletal	2049	23871	2	0	0	0.0950203	-0.0260288	0.974307	0.147222	0.859666	1	0.999995
chr4.106022043.T.C	rs11729561	T	Severity	CAV	C	-	721	Spondylosis and allied disorders	musculoskeletal	2212	32594	3	0	0	1.46669	0.0110524	1.01111	0.0625157	0.85967	1	0.999995
chr3.1052111.C.G	rs1504061	G	Severity	CAV	G	-	427.7	Tachycardia NOS	circulatory system	639	29430	3	0	0	0.9473	0.0198396	1.02004	0.112221	0.859672	1	0.999995
chr9.81442264.TCAG.T	rs1826292621	T	Severity	CAV	T	-	801	Fracture of ankle and foot	injuries & poisonings	198	35141	3	3.06462e-06	0	1.32167	0.0264984	1.02685	0.149895	0.859682	1	0.999995
chr7.22728408.A.G	rs2069837	G	Severity	CAV-FE	G	IL6	411.4	Coronary atherosclerosis	circulatory system	4111	33168	3	0	0	0.939018	0.00742913	1.00746	0.0420253	0.859683	1	0.999995
chr9.133251249.A.G	rs7849280	G	Protective	CAV	G	ABO	276.12	Hyposmolality and/or hyponatremia	endocrine/metabolic	356	34216	3	0	0	0.325937	-0.0217347	0.9785	0.122952	0.859686	1	0.999995
chr8.73355963.T.C	rs2010843	C	Severity	CAV	C	RDH10-AS1	446	Polyarteritis nodosa and allied conditions	circulatory system	145	21239	2	0.0131883	18.3746	1.22511	-0.0253829	0.974937	0.143598	0.859694	1	0.999995
chr3.148742201.A.C	rs5186	C	Severity	CAV	C	AGTR1	200	Myeloproliferative disease	neoplasms	191	38355	3	0.122528	63.2017	5.43504	0.0227771	1.02304	0.128864	0.859702	1	0.999995
chr15.90866675.C.T	rs79742014	T	Protective	IP	T	FURIN	740.12	Osteoarthrosis, localized, secondary	musculoskeletal	149	30979	3	0	0	1.26472	0.0801657	1.08347	0.453546	0.859702	1	0.999995
chr6.6924962.A.C	rs6933436	C	Severity	CAV	C	-	654	Other and unspecified complications of birth; puerperium affecting management of mother	pregnancy complications	457	37233	3	0.0137547	41.7385	3.4328	-0.0133633	0.986726	0.0756085	0.85971	1	0.999995
chr6.31575324.G.A	rs361525	G	Severity	CAV-FE	A	TNF	704.1	Alopecia	dermatologic	906	34619	3	0.000328134	0	1.57869	-0.0196246	0.980567	0.111037	0.859714	1	0.999995
chr22.19963748.G.A	rs4680	A	Risk factor	FCP	A	COMT	947	Urticaria	dermatologic	479	31101	3	0	0	0.603983	-0.0120437	0.988028	0.0681444	0.859714	1	0.999995
chr16.16924042.C.A	rs1453512	A	Severity	CAV	C	-	427.5	Arrhythmia (cardiac) NOS	circulatory system	146	29225	3	0	0	0.459094	-0.0241619	0.976128	0.136711	0.859715	1	0.999995
chr8.40324459.C.A	rs11779911	C	Severity	CAV	A	SIRLNT	225	Benign neoplasm of brain and other parts of nervous system	neoplasms	168	36895	3	0	0	0.555563	0.0218974	1.02214	0.123904	0.859722	1	0.999995
chr2.167953627.G.A	rs7595310	A	Severity	CAV-FE	A	STK39	401	Hypertension	circulatory system	10434	17551	2	7.44373e-05	5.45838	1.05774	-0.00431603	0.995693	0.024422	0.859723	1	0.999995
chr1.205208489.G.A	rs11240388	G	Severity	CAV-FE	G	DSTYK	174.11	Malignant neoplasm of female breast	neoplasms	422	12359	1	NA	NA	0	-0.0130924	0.986993	0.0740828	0.859723	1	0.999995
chr14.72467521.C.T	rs12587980	T	Severity	CAV	T	RGS6	295.3	Psychosis	mental disorders	144	15144	2	0	0	0.012263	0.0220749	1.02232	0.12491	0.859723	1	0.999995
chr17.15965007.C.T	rs8081547	T	Risk factor	FCP + IP	T	ADORA2B	701.2	Scar conditions and fibrosis of skin	dermatologic	208	34205	3	0.0200622	7.48264	2.16176	0.0215341	1.02177	0.121851	0.859724	1	0.999995
chr6.31153649.G.A	rs143334143	A	Severity; Risk factor	CAV-FE	A	CCHCR1	252.1	Hyperparathyroidism	endocrine/metabolic	600	35151	3	0	0	0.698622	0.0187883	1.01897	0.106319	0.859731	1	0.999995
chr22.41925447.G.A	rs61756766	A	Severity	CAV	A	TNFRSF13C	598.9	NA	NA	379	38289	3	0	0	0.226227	0.068581	1.07099	0.388086	0.859732	1	0.999995
chr2.195519781.A.G	rs74417002	G	Severity	CAV	G	-	356	Hereditary and idiopathic peripheral neuropathy	neurological	457	36470	3	0.0435687	20.2719	2.50853	-0.0303622	0.970094	0.171819	0.859736	1	0.999995
chr17.35880776.C.T	rs2107538	T	Risk factor; Severity	FCP	T	CCL5	585.34	Chronic Kidney Disease, Stage IV	genitourinary	1028	31923	3	0	0	0.194316	0.00899926	1.00904	0.0509284	0.859741	1	0.999995
chr8.37849759.C.T	rs138763430	T	Severity	CAV	T	BRF2	763	Thoracic or lumbosacral neuritis or radiculitis, unspecified	symptoms	2250	32046	3	0	0	0.982635	-0.0651876	0.936892	0.368919	0.859745	1	0.999995
chrX.12885540.A.T	rs179008	T	Severity; Risk factor	CAV	T	TLR7	741.2	Stiffness of joint	musculoskeletal	1240	34681	3	0	0	1.0536	-0.010717	0.98934	0.0606529	0.859749	1	0.999995
chr2.6013310.G.A	rs73910904	A	Risk factor	CAV	A	-	626.12	Excessive or frequent menstruation	genitourinary	723	31383	3	0	0	1.38859	0.03222	1.03274	0.182351	0.85975	1	0.999995
chr22.41925447.G.A	rs61756766	A	Severity	CAV	A	TNFRSF13C	598	Abnormal findings on examination of urine	genitourinary	379	38286	3	0	0	0.226167	0.0685709	1.07098	0.388086	0.859752	1	0.999995
chr1.230710048.A.G	rs699	G	Severity	CAV	G	AGT	389	Hearing loss	sense organs	549	12178	1	NA	NA	0	-0.0112509	0.988812	0.0636762	0.859752	1	0.999995
chr1.90742957.A.C	rs2166172	C	Severity	CAV-FE	C	-	716.9	Arthropathy NOS	musculoskeletal	152	36389	3	8.11456e-06	54.4133	4.38724	0.0236922	1.02398	0.134091	0.859754	1	0.999995
chr16.57636629.G.A	rs7499679	A	Severity	CAV	A	ADGRG1	456	Chronic venous insufficiency [CVI]	circulatory system	1172	31497	3	0.00180889	28.7327	2.80634	0.00846913	1.00851	0.0479337	0.859757	1	0.999995
chr8.73355963.T.C	rs2010843	C	Severity	CAV	C	RDH10-AS1	155.1	Malignant neoplasm of liver, primary	neoplasms	238	23939	2	0	0	0.0246761	-0.0203183	0.979887	0.114998	0.859757	1	0.999995
chrX.15561454.T.C	rs142017934	C	Severity	CAV	C	ACE2	743	Osteoporosis, osteopenia and pathological fracture	musculoskeletal	2658	34790	3	0	0	0.658904	-0.0488453	0.952328	0.276458	0.859758	1	0.999995
chr11.14893332.A.G	rs10741657	G	Severity	CAV	A	CYP2R1	704.1	Alopecia	dermatologic	906	34612	3	0	0	0.652405	-0.00930872	0.990734	0.0526866	0.859759	1	0.999995
chr17.9267091.C.T	rs34761447	C	Severity	CAV	T	STX8	411.4	Coronary atherosclerosis	circulatory system	4089	32752	3	0	0	1.76559	0.0102346	1.01029	0.0579273	0.85976	1	0.999995
chr6.52236941.T.C	rs763780	C	Protective	FCP	C	IL17F	305.2	Eating disorder	mental disorders	102	24367	3	0	0	1.25833	-0.0571156	0.944485	0.323278	0.859763	1	0.999995
chr21.41426103.C.A	rs17000900	A	Severity	CAV-FE	A	MX1	604	Disorders of penis	genitourinary	241	33723	3	0.00422542	0	1.75072	0.0228342	1.0231	0.129252	0.859772	1	0.999995
chr10.36988942.A.G	rs2091431	G	Severity	CAV	A	-	189.1	Cancer of kidney and renal pelvis	neoplasms	161	38455	3	0	0	0.78864	0.0220512	1.0223	0.12482	0.859773	1	0.999995
chr13.22495675.AG.A	rs10714879	A	Severity	CAV	AG	-	706.2	Sebaceous cyst	dermatologic	339	25026	2	0.00098269	4.94763	1.05205	0.015413	1.01553	0.0872472	0.859776	1	0.999995
chr2.195499753.A.C	rs73060484	C	Severity	CAV	C	-	245.2	Chronic thyroiditis	endocrine/metabolic	897	30971	3	0	0	0.00222386	-0.015206	0.984909	0.086082	0.859787	1	0.999995
chr2.195499753.A.C	rs73060484	C	Severity	CAV	C	-	245.21	Chronic lymphocytic thyroiditis	endocrine/metabolic	897	30971	3	0	0	0.00222386	-0.015206	0.984909	0.086082	0.859787	1	0.999995
chr6.32623820.T.C	rs9271609	T	Severity	CAV	C	HLA-DQA1	721	Spondylosis and allied disorders	musculoskeletal	2261	33355	3	0.0166355	82.45	11.396	-0.00628706	0.993733	0.0355915	0.859787	1	0.999995
chrX.15596127.G.T	rs146598386	T	Severity	CAV	T	ACE2	218	Benign neoplasm of uterus	neoplasms	841	36535	3	0	0	0.143027	0.105406	1.11116	0.596721	0.85979	1	0.999995
chrX.15596127.G.T	rs146598386	T	Severity	CAV	T	ACE2	218.1	Uterine leiomyoma	neoplasms	841	36535	3	0	0	0.143027	0.105406	1.11116	0.596721	0.85979	1	0.999995
chr7.107967457.C.T	rs2237698	T	Severity	CAV	T	LAMB1	599.4	Urinary incontinence	genitourinary	1543	28876	3	0	0	0.115966	-0.0106266	0.98943	0.0601611	0.859794	1	0.999995
chr16.16924042.C.A	rs1453512	A	Severity	CAV	C	-	340.1	Migrain with aura	neurological	347	33117	3	0	0	0.533251	-0.0157796	0.984344	0.0893384	0.859801	1	0.999995
chr4.166008836.A.T	rs17047200	TT genotype	Severity (TT genotype)*Conflicting; Risk factor (AA genotype)*Conflicting	CAV	T	TLL1	656	Other perinatal conditions of fetus or newborn	pregnancy complications	215	38000	3	9.52532e-07	0	1.90792	-0.0225051	0.977746	0.12742	0.859806	1	0.999995
chr22.24011037.T.C	rs11090305	C	Severity	CAV	C	-	1002	NA	NA	1424	34008	3	0	0	0.990281	0.00783991	1.00787	0.044389	0.859808	1	0.999995
chr11.88824823.A.G	rs10831496	G	Severity	CAV-FE	A	GRM5	790.6	Other abnormal blood chemistry	symptoms	2098	21388	2	0.00214927	38.7482	1.6326	-0.00662282	0.993399	0.0375003	0.859817	1	0.999995
chr4.143996657.T.C	rs6840234	C	Protective	FCP + IP	T	GYPB	738	Other acquired musculoskeletal deformity	musculoskeletal	231	27804	3	0.0275976	48.8005	3.90629	0.0172036	1.01735	0.0974191	0.859827	1	0.999995
chr3.157438240.A.G	rs1840680	AG genotype)	Protective	CAV	A	PTX3	261.4	Vitamin D deficiency	endocrine/metabolic	8651	25210	3	3.64822e-05	0	1.76951	0.00338098	1.00339	0.0191456	0.859828	1	0.999995
chr17.45422978.G.C	rs1230082	G	Severity	CAV	C	ARHGAP27	681	Superficial cellulitis and abscess	dermatologic	460	7712	1	NA	NA	0	-0.012174	0.9879	0.0689385	0.859828	1	0.999995
chr17.16948873.A.G	rs34557412	G	Severity	CAV	G	TNFRSF13B	442.1	Aortic aneurysm	circulatory system	737	33358	3	0	0	0.342	-0.0934024	0.910827	0.528921	0.85983	1	0.999995
chr4.71742666.T.G	rs2282679	G	Severity	CAV	G	GC	367.9	Blindness and low vision	sense organs	308	34709	3	0.074494	64.3458	5.60944	0.0192131	1.0194	0.108806	0.859838	1	0.999995
chrX.15599938.A.G	rs2106809	G	Severity	CAV	G	ACE2	433.2	Occlusion of cerebral arteries	circulatory system	1144	35936	3	0	0	0.515119	0.0111385	1.0112	0.0630842	0.85985	1	0.999995
chr2.167953627.G.A	rs7595310	A	Severity	CAV-FE	G	STK39	300.9	Posttraumatic stress disorder	mental disorders	120	5734	1	NA	NA	0	0.0264143	1.02677	0.149602	0.859851	1	0.999995
chr3.38894643.C.T	rs33985936	T	Severity	CAV	T	SCN11A	626.2	Dysmenorrhea	genitourinary	163	19809	2	0	0	0.393265	-0.0276743	0.972705	0.156742	0.859855	1	0.999995
chr9.3320390.C.A	rs72699049	A	Severity	CAV	A	RFX3	371.2	Conjunctivitis, noninfectious	sense organs	113	33514	3	0.338314	37.763	3.21352	0.0693483	1.07181	0.392794	0.859861	1	0.999995
chr17.42362183.A.G	rs744166	G	Risk factor; Severity	CAV	G	STAT3	350.1	Abnormal involuntary movements	neurological	609	25612	2	0	0	0.184574	-0.0107556	0.989302	0.0609211	0.859862	1	0.999995
chr4.107694523.TG.T	rs70947091	T	Severity	CAV-FE	T	PAPSS1	500	Lung disease due to external agents	respiratory	124	36447	3	0	0	1.20879	-0.0265404	0.973809	0.150331	0.859865	1	0.999995
chr7.22728630.G.T	rs2066992	T	Protective	CAV-FE	T	IL6	070.2	Viral hepatitis B	infectious diseases	440	27936	3	0	0	1.22104	-0.021153	0.979069	0.119817	0.859866	1	0.999995
chr1.87162490.C.T	rs10873821	C	Severity	CAV	C	LINC01140	350.1	Abnormal involuntary movements	neurological	262	7785	1	NA	NA	0	-0.0162788	0.983853	0.0922087	0.859868	1	0.999995
chrX.15561454.T.C	rs142017934	C	Severity	CAV	C	ACE2	189	Cancer of urinary organs (incl. kidney and bladder)	neoplasms	302	38967	3	0	0	0.0014771	0.12531	1.1335	0.709822	0.859872	1	0.999995
chr18.6461231.C.G	rs11659676	G	Severity	CAV-FE	G	RPL6P27	153.2	Colon cancer	neoplasms	157	25504	2	0.0198036	41.7183	1.71581	0.0203958	1.02061	0.115536	0.859877	1	0.999995
chr2.167953627.G.A	rs7595310	A	Severity	CAV-FE	A	STK39	531.4	Peptic ulcer, site unspecified	digestive	213	28708	2	0	0	0.0634176	-0.0192891	0.980896	0.109278	0.85989	1	0.999995
chrX.15564667.C.T	rs2074192	T	Severity (T allele); Severity for males > 50 y.o (T allele); Protective (C allele); Protective (CT genotype)	CAV	T	ACE2	737.3	Kyphoscoliosis and scoliosis	musculoskeletal	270	35739	3	0	0	0.131055	-0.0174141	0.982737	0.098656	0.859891	1	0.999995
chr2.36677870.C.A	rs6714112	C	Severity	CAV	A	-	706	Diseases of sebaceous glands	dermatologic	2380	32849	3	0	0	0.77386	0.00782419	1.00785	0.0443264	0.859891	1	0.999995
chr21.41465040.G.A	rs17001042	A	Possible functional consequences	FCP + IP	A	TMPRSS2	367	Disorders of refraction and accommodation; blindness and low vision	sense organs	1515	34668	3	0	0	0.538703	-0.0157483	0.984375	0.0892188	0.859891	1	0.999995
chr21.41473456.A.G	rs17854725	G	Severity	CAV	G	TMPRSS2	433	Cerebrovascular disease	circulatory system	1666	23138	2	0	0	0.0803133	-0.00676048	0.993262	0.0383003	0.859891	1	0.999995
chr6.160731787.C.T	rs4252128	T	Potential functional effect on protein	FCP + IP	T	PLG	830	Dislocation	injuries & poisonings	235	38066	3	0.163143	3.75417	2.07801	-0.0690233	0.933305	0.391059	0.859898	1	0.999995
chr19.35687796.G.A	rs77127536	A	Severity	CAV	A	TYMSP2	535	Gastritis and duodenitis	digestive	1115	35866	3	0	0	0.312598	-0.010992	0.989068	0.0622784	0.859903	1	0.999995
chr7.128954129.T.C	rs10488631	TCTA haplotype	Severity in European-Americans	CAV	C	IRF5	788	Syncope and collapse	symptoms	342	8846	1	NA	NA	0	0.0467212	1.04783	0.264721	0.859907	1	0.999995
chr11.320836.C.T	rs34481144	T	Severity	CAV	T	IFITM3	262	Mineral deficiency NEC	endocrine/metabolic	502	24111	3	0.0138762	40.0076	3.33376	-0.0141209	0.985978	0.0800119	0.859913	1	0.999995
chr21.41470664.C.T	rs61735794	T	Risk factor	CAV	T	TMPRSS2	175	Acquired absence of breast	neoplasms	175	33268	3	0	0	0.0964875	-0.0734215	0.929209	0.416023	0.859913	1	0.999995
chr4.24511798.A.G	rs73246461	G	Severity	CAV	G	-	371.1	Uveitis, noninfectious or NOS	sense organs	209	32650	3	0.00405022	0	1.85728	-0.025528	0.974795	0.144648	0.859914	1	0.999995
chr6.6924962.A.C	rs6933436	C	Severity	CAV	C	-	585.32	End stage renal disease	genitourinary	1108	31040	3	6.1575e-06	1.02929	2.0208	-0.00863407	0.991403	0.0489236	0.859916	1	0.999995
chr6.160731787.C.T	rs4252128	T	Potential functional effect on protein	FCP + IP	T	PLG	574.1	Cholelithiasis	digestive	731	37262	3	0	0	0.0753914	-0.0359506	0.964688	0.20371	0.859917	1	0.999995
chr10.98166813.G.T	rs10786398	T	Severity	CAV	T	R3HCC1L	053	Herpes zoster	infectious diseases	661	27728	3	0	0	0.831794	0.0125681	1.01265	0.0712222	0.859931	1	0.999995
chr3.157438240.A.G	rs1840680	AG genotype)	Protective	CAV	A	PTX3	477	Epistaxis or throat hemorrhage	respiratory	373	26645	3	0	0	1.54873	0.0138081	1.0139	0.0782575	0.859945	1	0.999995
chr17.27263807.T.C	rs60811869	C	Severity	CAV	C	-	054	Herpes simplex	infectious diseases	1233	27917	3	0.0105757	12.9323	2.29706	-0.0219709	0.978269	0.124524	0.85995	1	0.999995
chrX.15596127.G.T	rs146598386	T	Severity	CAV	T	ACE2	371.21	Allergic conjunctivitis	sense organs	108	33636	3	0	0	0.000584307	0.180987	1.1984	1.02582	0.859955	1	0.999995
chr5.124614711.G.T	rs4240376	G	Severity	CAV	T	-	724.8	Other symptoms referable to back	musculoskeletal	251	33337	3	0	0	1.73705	-0.020055	0.980145	0.113683	0.859971	1	0.999995
chr4.25613313.G.A	-	HLA-A*02:02	Protective	IP	A	HLA-A	292.3	Memory loss	mental disorders	1002	35094	3	0.0283991	66.56	5.98086	0.0110138	1.01107	0.0624351	0.859977	1	0.999995
chrX.15596127.G.T	rs146598386	T	Severity	CAV	T	ACE2	371.2	Conjunctivitis, noninfectious	sense organs	113	33636	3	0	0	0.000964286	0.180951	1.19836	1.02581	0.859982	1	0.999995
chrX.12889539.C.G	rs3853839	G	Severity; Risk factor	CAV-FE	G	TLR7	649.1	Diabetes or abnormal glucose tolerance complicating pregnancy	pregnancy complications	201	36241	3	1.46349e-07	14.0022	2.32564	-0.0223375	0.97791	0.126637	0.859988	1	0.999995
chr19.50379362.T.C	rs1405655	C	Severity	CAV-FE	T	NR1H2	327.3	Sleep apnea	neurological	836	7392	1	NA	NA	0	0.00911783	1.00916	0.0516915	0.859988	1	0.999995
chr11.611919.C.G	rs702966	C	Severity in African-Americans	CAV	G	PHRF1	426.24	Atrioventricular block, complete	circulatory system	134	22575	2	0	0	0.285426	-0.0233033	0.976966	0.132114	0.859989	1	0.999995
chr9.87726151.C.T	rs41312184	C;T	Possible functional consequences	FCP + IP	T	CTSL	614	Inflammatory diseases of female pelvic organs	genitourinary	944	36545	3	0.195069	55.827	4.52765	0.0382035	1.03894	0.216596	0.859994	1	0.999995
chr20.50152518.G.A	rs6020298	A	Severity	CAV	G	PEDS1-UBE2V1	627.1	Postmenopausal bleeding	genitourinary	199	7138	1	NA	NA	0	0.0229936	1.02326	0.130364	0.859995	1	0.999995
chr9.133251249.A.G	rs7849280	G	Protective	CAV	G	ABO	338	Pain	neurological	6410	28750	3	0.00245444	49.4311	3.955	-0.00514335	0.99487	0.0291611	0.859998	1	0.999995
chr11.1219991.G.T	rs35705950	T	Protective	CAV	T	MUC5B	496.1	Emphysema	respiratory	686	29370	3	0	0	1.11556	0.0206217	1.02084	0.116919	0.859999	1	0.999995
chr4.143996657.T.C	rs6840234	C	Protective	FCP + IP	T	GYPB	531	Peptic ulcer (excl. esophageal)	digestive	367	29695	3	4.84748e-06	0	1.58956	0.013606	1.0137	0.0771426	0.86	1	0.999995
chrX.15566297.A.G	rs4646179	G	Severity	CAV	G	ACE2	618	Genital prolapse	genitourinary	332	38676	3	0	0	0.177891	-0.0457491	0.955282	0.259394	0.860004	1	0.999995
chr1.156125675.T.C	rs581342	C	Severity	CAV	T	LMNA	351	Other peripheral nerve disorders	neurological	350	8300	1	NA	NA	0	-0.0145426	0.985563	0.0824591	0.86001	1	0.999995
chr9.33426577.A.G	rs10813976	G	Severity	CAV	G	-	285.2	Anemia of chronic disease	hematopoietic	749	29098	3	0	0	0.343958	-0.0127574	0.987324	0.0723386	0.860014	1	0.999995
chr5.77379593.G.A	rs7715119	A	Severity	CAV-FE	A	PDE8B	371.3	Inflammation of eyelids	sense organs	484	33338	3	1.41931e-06	0	1.90403	0.0167698	1.01691	0.0950919	0.860016	1	0.999995
chr12.8608014.A.G	rs11613792	A	Severity	CAV	G	AICDA	740.11	Osteoarthrosis, localized, primary	musculoskeletal	3417	28869	3	0.0036988	49.6804	3.9746	-0.00602856	0.99399	0.0341865	0.860024	1	0.999995
chrX.15586459.TAAATC.T	rs755766792	T	Severity	CAV	T	ACE2	275.6	Hypercalcemia	endocrine/metabolic	721	37309	3	0	0	0.00278144	0.181016	1.19843	1.0265	0.860025	1	0.999995
chr13.23084699.A.G	rs1984162	G	Severity	CAV	G	-	495	Asthma	respiratory	5563	29579	3	0	0	0.166337	-0.00455773	0.995453	0.0258461	0.860026	1	0.999995
chr12.8058591.T.C	rs7842	C	Risk factor; Severity	CAV	C	C3AR1	567	Peritonitis and retroperitoneal infections	digestive	157	35787	3	0	0	1.05254	-0.0216347	0.978598	0.122688	0.860028	1	0.999995
chr1.12192898.T.G	rs1061622	T	Severity	CAV-FE	G	TNFRSF1B	580	Nephritis; nephrosis; renal sclerosis	genitourinary	712	32065	3	0.0084502	38.0176	3.22672	0.0121428	1.01222	0.068862	0.86003	1	0.999995
chr11.126292948.C.T	rs8177374	T	Protective	CAV	T	TIRAP	300.9	Posttraumatic stress disorder	mental disorders	509	24368	3	0	0	0.0433433	-0.0209491	0.979269	0.11881	0.860039	1	0.999995
chr4.143999443.G.A	rs7683365	A	Risk factor	FCP + IP	A	GYPB	427.22	Atrial flutter	circulatory system	293	26020	3	2.08201e-06	26.1261	2.70732	0.0176952	1.01785	0.100357	0.860042	1	0.999995
chr5.32750877.T.C	rs1173773	C	Protective	CAV	C	NPR3	195.1	Malignant neoplasm, other	neoplasms	109	26594	2	0.0419048	50.6336	2.02567	-0.025019	0.975291	0.141902	0.860049	1	0.999995
chr14.74952741.A.G	rs2268616	G	Risk factor	CAV	G	PGF	327.71	Restless legs syndrome	neurological	207	30020	3	0.179046	40.9267	3.38562	-0.0506484	0.950613	0.287276	0.860054	1	0.999995
chr6.105878879.T.A	rs9386484	T	Severity	CAV	A	-	687.2	NA	NA	258	31873	3	0.00235442	27.5484	2.76046	-0.0167762	0.983364	0.0951563	0.860057	1	0.999995
chr17.63488670.G.A	rs4343	G	Severity; Risk factor	CAV	G	ACE	447	Other disorders of arteries and arterioles	circulatory system	307	21489	2	0.0862045	80.7163	5.18573	-0.0160682	0.98406	0.0911416	0.860059	1	0.999995
chr1.20166359.C.T	rs72663004	T	Severity	CAV	T	PLA2G2C	772.2	Spasm of muscle	symptoms	608	36508	3	0	0	1.25106	-0.0246566	0.975645	0.139858	0.86006	1	0.999995
chr10.36988942.A.G	rs2091431	G	Severity	CAV	A	-	714.1	Rheumatoid arthritis	musculoskeletal	776	35716	3	0.0094013	45.4608	3.66709	-0.0102858	0.989767	0.0583455	0.860066	1	0.999995
chr15.60902209.A.G	rs4774377	G	Risk factor	CAV-FE	G	RORA	272.1	Hyperlipidemia	endocrine/metabolic	13074	22417	3	1.4425e-07	7.27769	2.15698	-0.00329444	0.996711	0.0186877	0.860067	1	0.999995
chr7.107967457.C.T	rs2237698	T	Severity	CAV	T	LAMB1	709.7	Unspecified diffuse connective tissue disease	dermatologic	153	31852	3	0	0	1.42071	0.0315353	1.03204	0.178888	0.86007	1	0.999995
chr13.33129529.C.G	rs34425674	G	Risk factor	CAV	G	STARD13	365.2	Primary angle-closure glaucoma	sense organs	149	33996	3	0	0	0.93036	-0.105124	0.900213	0.596335	0.860072	1	0.999995
chr21.41473715.C.A	rs2298661	A	Protective	CAV-FE	A	TMPRSS2	327	Sleep disorders	neurological	3858	30304	3	0	0	0.141185	-0.00552827	0.994487	0.0313606	0.860073	1	0.999995
chr1.155175305.G.A	rs7528026	A	Severity	CAV	A	TRIM46	842	Other sprains and strains	injuries & poisonings	140	36478	3	0	0	0.780503	0.0808078	1.08416	0.45842	0.860078	1	0.999995
chr4.71762286.C.T	rs113574864	T	Severity	CAV	T	GC	751	Genitourinary congenital anomalies	congenital anomalies	196	38571	3	0	0	0.0104246	-0.0308948	0.969578	0.175276	0.860087	1	0.999995
chr11.26675470.T.G	rs10835056	G	Severity	CAV	T	SLC5A12	516.1	Hemoptysis	respiratory	153	38534	3	0	0	0.85089	-0.0211266	0.979095	0.119862	0.860092	1	0.999995
chr7.128938247.T.G	rs10488631	TCTA haplotype	Severity in European-Americans	CAV	T	IRF5	292.3	Memory loss	mental disorders	747	22582	2	0	0	0.0191297	-0.00976987	0.990278	0.0554308	0.860095	1	0.999995
chr9.87726151.C.T	rs41312184	C;T	Possible functional consequences	FCP + IP	T	CTSL	558	Noninfectious gastroenteritis	digestive	750	28389	3	0.108637	5.12969	2.10814	-0.0384915	0.96224	0.218391	0.860097	1	0.999995
chr4.111691870.C.T	rs112641600	C	Severity	CAV	T	-	335	Multiple sclerosis	neurological	326	34545	3	3.54369e-06	2.6652	2.05476	-0.0281949	0.972199	0.159984	0.860109	1	0.999995
chr4.186082920.C.T	rs3775291	T	Risk factor; Severity	CAV-FE	T	TLR3	790	Nonspecific findings on examination of blood	symptoms	154	32764	3	0	0	1.12382	0.0277659	1.02815	0.157551	0.86011	1	0.999995
chr12.8058591.T.C	rs7842	C	Risk factor; Severity	CAV	C	C3AR1	342	Hemiplegia	neurological	154	35025	3	0.0799712	60.2657	5.03344	-0.0216882	0.978545	0.12307	0.860116	1	0.999995
chr13.33129529.C.G	rs34425674	G	Risk factor	CAV	G	STARD13	737	Curvature of spine	musculoskeletal	307	35963	3	0	0	0.0816872	-0.063485	0.938488	0.360248	0.860116	1	0.999995
chr21.41508701.T.G	rs4283504	T	Possible functional consequences	FCP + IP	T	TMPRSS2	229	Benign neoplasm of unspecified sites	neoplasms	264	37733	3	0.267965	66.1172	5.9027	-0.0307465	0.969721	0.174472	0.860117	1	0.999995
chr18.69541156.T.C	rs12958013	T	Severity	CAV	C	DOK6	835	Internal derangement of knee	injuries & poisonings	204	36931	3	0	0	0.00447857	0.033236	1.03379	0.188606	0.860122	1	0.999995
chr13.102695866.A.G	rs599976	G	Severity	CAV-FE	G	METTL21C	281.1	Megaloblastic anemia	hematopoietic	245	29258	3	0.184357	72.0241	7.14902	0.0252152	1.02554	0.143091	0.860122	1	0.999995
chr4.111691870.C.T	rs112641600	C	Severity	CAV	T	-	427.22	Atrial flutter	circulatory system	338	29184	3	0	0	1.40906	0.0284642	1.02887	0.161531	0.860125	1	0.999995
chr15.90866675.C.T	rs79742014	T	Protective	IP	T	FURIN	742.9	Other derangement of joint	musculoskeletal	122	35613	3	0	0	0.00141944	0.127051	1.13548	0.721022	0.860129	1	0.999995
chr4.111691870.C.T	rs112641600	C	Severity	CAV	T	-	782.3	Edema	symptoms	2146	34172	3	0	0	0.266451	-0.0117259	0.988343	0.066547	0.860133	1	0.999995
chr5.86011821.T.G	rs4424029	G	Severity	CAV	G	-	500	Lung disease due to external agents	respiratory	126	36535	3	0.122205	67.4821	6.15046	-0.0234883	0.976785	0.133305	0.860137	1	0.999995
chr13.102695866.A.G	rs599976	G	Severity	CAV-FE	G	METTL21C	443.9	Peripheral vascular disease, unspecified	circulatory system	1955	33334	3	3.3197e-06	0	1.53037	0.00919238	1.00923	0.0521725	0.860143	1	0.999995
chr10.43519603.G.T	rs10793436	G	Severity	CAV	T	-	281	Other deficiency anemia	hematopoietic	247	21289	2	0	0	0.00123467	0.0164242	1.01656	0.0932194	0.860146	1	0.999995
chr10.36988942.A.G	rs2091431	G	Severity	CAV	A	-	426.31	Right bundle branch block	circulatory system	131	29248	3	0	0	1.00181	-0.0244155	0.97588	0.138577	0.860147	1	0.999995
chr11.1219991.G.T	rs35705950	T	Protective	CAV	T	MUC5B	1002	NA	NA	1492	35918	3	0.0761541	74.8832	7.96278	0.0149091	1.01502	0.0846225	0.860149	1	0.999995
chr4.24511798.A.G	rs73246461	G	Severity	CAV	G	-	070	Viral hepatitis	infectious diseases	3127	27114	3	0.0250429	83.8048	12.3493	0.00688995	1.00691	0.0391077	0.860153	1	0.999995
chr21.41465921.C.T	rs62217525	C	Possible functional consequences	FCP + IP	T	TMPRSS2	655	Known or suspected fetal abnormality affecting management of mother	pregnancy complications	102	38635	3	0	0	0.674592	-0.077145	0.925756	0.437897	0.860159	1	0.999995
chr12.6845711.C.T	rs5443	T	protective	CAV	T	CDCA3	345	Epilepsy, recurrent seizures, convulsions	neurological	605	26668	2	0	0	0.0144895	0.0106596	1.01072	0.0605083	0.860162	1	0.999995
chr17.16948873.A.G	rs34557412	G	Severity	CAV	G	TNFRSF13B	350.1	Abnormal involuntary movements	neurological	876	33461	3	0	0	0.360103	0.0744991	1.07734	0.42289	0.860163	1	0.999995
chrX.15564667.C.T	rs2074192	T	Severity (T allele); Severity for males > 50 y.o (T allele); Protective (C allele); Protective (CT genotype)	CAV	T	ACE2	454.1	Varicose veins of lower extremity	circulatory system	1459	31716	3	0	0	1.27558	0.00776807	1.0078	0.0440954	0.860164	1	0.999995
chr4.5820150.T.C	rs3774881	T	Severity	CAV	C	CRMP1	426.9	Cardiac pacemaker/device in situ	circulatory system	720	20540	2	0	0	0.90477	-0.0120022	0.98807	0.068131	0.860165	1	0.999995
chr2.195519781.A.G	rs74417002	G	Severity	CAV	G	-	580.14	Chronic glomerulonephritis, NOS	genitourinary	123	32061	3	0	0	1.39258	0.0582969	1.06003	0.330928	0.860167	1	0.999995
chr5.124614711.G.T	rs4240376	G	Severity	CAV	T	-	112	Candidiasis	infectious diseases	1218	31380	3	9.25904e-05	0	1.59224	0.00928232	1.00933	0.0526944	0.860173	1	0.999995
chr4.71742666.T.G	rs2282679	G	Severity	CAV	G	GC	611	Abnormal findings on mammogram or breast exam	genitourinary	1903	33458	3	0.000967055	0	1.78122	-0.00816376	0.991869	0.046345	0.860175	1	0.999995
chr17.49863303.C.T	rs77534576	T	Severity	CAV	T	-	701	Other hypertrophic and atrophic conditions of skin	dermatologic	917	35911	3	0	0	0.466586	-0.0263086	0.974034	0.149358	0.860181	1	0.999995
chr1.31151182.G.C	rs12083278	C	Severity	CAV	G	-	241	Nontoxic nodular goiter	endocrine/metabolic	2005	28969	3	0	0	0.0781149	-0.00658471	0.993437	0.037383	0.860183	1	0.999995
chr6.31153649.G.A	rs143334143	A	Severity; Risk factor	CAV-FE	A	CCHCR1	580.32	Nephritis and nephropathy with pathological lesion	genitourinary	154	32111	3	0	0	0.480963	-0.0363605	0.964293	0.206432	0.860186	1	0.999995
chr2.195499753.A.C	rs73060484	C	Severity	CAV	C	-	377	Disorders of optic nerve and visual pathways	sense organs	249	33397	3	0	0	0.132061	-0.0273021	0.973067	0.155006	0.860187	1	0.999995
chr11.88436431.C.T	rs72953026	T	Severity	CAV-FE	T	-	426.91	Cardiac pacemaker in situ	circulatory system	454	29292	3	0.00816032	15.2628	2.36024	0.0174647	1.01762	0.0991588	0.860193	1	0.999995
chr13.73984368.C.T	rs12871414	C	Severity	CAV	T	KLF12	947	Urticaria	dermatologic	474	30512	3	0	0	0.0489613	-0.0150642	0.985049	0.0855359	0.860204	1	0.999995
chrX.15564667.C.T	rs2074192	T	Severity (T allele); Severity for males > 50 y.o (T allele); Protective (C allele); Protective (CT genotype)	CAV	T	ACE2	369.5	Conjunctivitis, infectious	sense organs	759	33367	3	0.00349685	23.729	2.62223	-0.0102992	0.989754	0.0584822	0.860209	1	0.999995
chr2.196087686.G.A	rs2176724	A	Severity	CAV	A	-	342	Hemiplegia	neurological	153	35004	3	0.0156547	12.1793	2.27737	0.0240955	1.02439	0.136832	0.860218	1	0.999995
chr9.87725456.A.T	rs56952354	A;T	Possible functional consequences	FCP + IP	T	CTSL	601	Inflammatory diseases of prostate	genitourinary	269	26696	2	0.59778	49.9219	1.99688	0.0691019	1.07155	0.392421	0.860222	1	0.999995
chr3.149000300.G.T	rs76488148	T	Severity	CAV	T	GYG1	994.2	Sepsis	injuries & poisonings	262	37911	3	0	0	1.03834	0.0270298	1.0274	0.153505	0.860227	1	0.999995
chr12.52726315.TC.T	rs5798227	T	Risk factor	CAV	TC	-	593.1	Gross hematuria	genitourinary	422	31961	3	5.36023e-08	6.00363	2.12774	0.0214097	1.02164	0.121598	0.86024	1	0.999995
chr1.3081749.G.A	rs12745140	A	Severity	CAV	A	PRDM16	530.13	Barrett's esophagus	digestive	285	27879	3	0.0347318	0	1.60396	0.029184	1.02961	0.165754	0.86024	1	0.999995
chr1.169597075.C.T	rs6127	T	Severity in males	CAV	C	SELP	416	Cardiomegaly	circulatory system	249	37928	3	0	0	0.693112	-0.019536	0.980654	0.110966	0.860252	1	0.999995
chr5.159315942.T.G	rs3212227	T	Severity	FCP	G	IL12B	214.1	Lipoma of skin and subcutaneous tissue	neoplasms	185	37347	3	0.0625359	55.49	4.49338	-0.0205784	0.979632	0.116887	0.860252	1	0.999995
chr4.68840276.G.A	rs115162070	G	Severity	CAV	A	-	452	Other venous embolism and thrombosis	circulatory system	964	31726	3	0	0	0.912007	0.0214688	1.0217	0.121946	0.860254	1	0.999995
chr13.23084699.A.G	rs1984162	G	Severity	CAV	G	-	369.5	Conjunctivitis, infectious	sense organs	767	33569	3	0.0185397	60.4284	5.05413	0.0110866	1.01115	0.062974	0.860255	1	0.999995
chr11.126292948.C.T	rs8177374	T	Protective	CAV	T	TIRAP	619	Noninflammatory female genital disorders	genitourinary	2057	34577	3	0.00562828	18.4612	2.45282	-0.0113885	0.988676	0.0646892	0.860255	1	0.999995
chr6.31575254.G.A	rs1800629	A	Risk factor*Conflicting; Severity*Conflicting; Protective*Conflicting	CAV-FE	A	TNF	695.8	Other specified erythematous conditions	dermatologic	326	32366	3	0	0	1.67438	-0.0238793	0.976404	0.135642	0.860257	1	0.999995
chr21.41508701.T.G	rs4283504	T	Possible functional consequences	FCP + IP	T	TMPRSS2	569.2	Gastrointestinal complications	digestive	339	34860	3	0	0	0.86655	-0.0262457	0.974096	0.149089	0.860262	1	0.999995
chr8.40324459.C.A	rs11779911	C	Severity	CAV	A	SIRLNT	595	Hydronephrosis	genitourinary	194	35281	3	0	0	0.506116	0.0206127	1.02083	0.117091	0.860263	1	0.999995
chr15.60902209.A.G	rs4774377	G	Risk factor	CAV-FE	G	RORA	580.32	Nephritis and nephropathy with pathological lesion	genitourinary	151	31279	3	0	0	0.673956	0.0222345	1.02248	0.126308	0.860267	1	0.999995
chr14.80203237.T.C	rs225014	C	Severity	CAV	C	DIO2	574.1	Cholelithiasis	digestive	715	36315	3	0.00222054	1.4355	2.02913	-0.00961174	0.990434	0.0546023	0.860269	1	0.999995
chr20.23046984.T.C	rs1042580	C	Severity	CAV	C	THBD	296	Mood disorders	mental disorders	3273	14964	2	0	0	0.180849	-0.0053678	0.994647	0.0304943	0.860273	1	0.999995
chr4.153687301.A.G	rs1898830	G	Severity; Risk factor	CAV	G	TLR2	561.2	NA	NA	898	36653	3	0	0	0.0458644	-0.00973134	0.990316	0.0552841	0.860275	1	0.999995
chr6.31575324.G.A	rs361525	G	Severity	CAV-FE	A	TNF	367.4	NA	NA	538	37544	3	0	0	0.0339191	-0.0259	0.974433	0.147141	0.860277	1	0.999995
chr2.45584979.T.C	-	HLA-A*02:02	Protective	IP	T	HLA-A	599.3	Dysuria	genitourinary	395	6818	1	NA	NA	0	-0.0134548	0.986635	0.0764422	0.860284	1	0.999995
chr4.186082920.C.T	rs3775291	T	Risk factor; Severity	CAV-FE	T	TLR3	367.2	Astigmatism	sense organs	208	34690	3	0	0	0.522425	0.0215996	1.02183	0.122722	0.860291	1	0.999995
chr6.31153649.G.A	rs143334143	A	Severity; Risk factor	CAV-FE	A	CCHCR1	255.2	Adrenal hypofunction	endocrine/metabolic	221	35151	3	0	0	1.13729	0.0290414	1.02947	0.165007	0.860293	1	0.999995
chr14.76832814.C.CT	rs34279101	CT	Severity	CAV	CT	LRRC74A	695.3	Rosacea	dermatologic	292	24269	2	0	0	0.243526	0.0203174	1.02053	0.115459	0.860318	1	0.999995
chr13.112889041.C.T	rs9577175	T	Severity	CAV	T	ATP11A	280.2	Iron deficiency anemia secondary to blood loss (chronic)	hematopoietic	1111	29090	3	0	0	0.714437	0.0101537	1.01021	0.0577029	0.860322	1	0.999995
chr9.117713024.A.G	rs4986790	G	Severity	CAV	G	TLR4	535.1	Acute gastritis	digestive	152	23158	2	0.641288	53.5086	2.15094	0.0481389	1.04932	0.27358	0.860326	1	0.999995
chr9.132278286.T.C	rs11243705	C	Severity	CAV	C	SETX	531.4	Peptic ulcer, site unspecified	digestive	289	37773	3	0	0	1.05897	-0.0220595	0.978182	0.12537	0.860329	1	0.999995
chr12.47902438.G.T	rs11574024	T	Severity	CAV	T	VDR	557	Intestinal malabsorption (non-celiac)	digestive	136	28301	3	0	0	0.190596	-0.0508581	0.950414	0.289053	0.860335	1	0.999995
chr2.162267541.C.T	rs1990760	T	Risk factor; Severity	CAV	C	IFIH1	070.2	Viral hepatitis B	infectious diseases	100	10570	1	NA	NA	0	0.0258235	1.02616	0.14677	0.860336	1	0.999995
chr2.45584979.T.C	-	HLA-A*02:02	Protective	IP	T	HLA-A	365	Glaucoma	sense organs	834	7844	1	NA	NA	0	-0.00967227	0.990374	0.0549733	0.860337	1	0.999995
chr1.27373964.C.T	rs141300199	T	Severity	CAV	T	FCN3	689	Disorder of skin and subcutaneous tissue NOS	dermatologic	645	36917	3	0	0	0.00191746	-0.178837	0.836243	1.01647	0.860342	1	0.999995
chr1.155197995.A.G	rs41264915	A	Severity	CAV-FE	G	THBS3	366.2	Senile cataract	sense organs	1883	34348	3	0.0111206	56.8677	4.63689	0.00848738	1.00852	0.0482408	0.860343	1	0.999995
chr8.38996464.C.A	rs7840270	C	Severity	CAV-FE	A	ADAM9	295.3	Psychosis	mental disorders	140	14823	2	0.143141	71.9372	3.56344	0.0244361	1.02474	0.138893	0.860346	1	0.999995
chr5.123497022.T.C	rs62377777	T	Severity	CAV	C	-	425	Cardiomyopathy	circulatory system	867	37544	3	0.00940739	48.5936	3.89057	0.0101074	1.01016	0.0574502	0.860347	1	0.999995
chr11.320772.A.G	rs12252	G	Severity; Risk factor	CAV	G	IFITM3	564.8	NA	NA	160	37158	3	0.208397	65.7432	5.83826	-0.0290209	0.971396	0.164956	0.860348	1	0.999995
chr8.40324459.C.A	rs11779911	C	Severity	CAV	A	SIRLNT	624.9	stress incontinence, female	genitourinary	543	35751	3	0	0	1.42448	0.0124919	1.01257	0.0710052	0.860349	1	0.999995
chr1.169597075.C.T	rs6127	T	Severity in males	CAV	C	SELP	250	Diabetes mellitus	endocrine/metabolic	8324	26954	3	0	0	0.0702238	0.0039801	1.00399	0.0226233	0.860349	1	0.999995
chr19.35687796.G.A	rs77127536	A	Severity	CAV	A	TYMSP2	411.2	Myocardial infarction	circulatory system	526	32996	3	0	0	1.82718	-0.0159019	0.984224	0.0903893	0.860352	1	0.999995
chr2.162267541.C.T	rs1990760	T	Risk factor; Severity	CAV	C	IFIH1	426.2	Atrioventricular [AV] block	circulatory system	110	10465	1	NA	NA	0	-0.0258421	0.974489	0.146895	0.860355	1	0.999995
chr3.38894643.C.T	rs33985936	T	Severity	CAV	T	SCN11A	402	NA	NA	834	37322	3	0.00656697	30.2969	2.86931	0.0111068	1.01117	0.0631449	0.860377	1	0.999995
chrX.15600857.A.G	rs73635825	G	Risk factor*Conflicting; Protective*Conflicting	FCP + IP	G	ACE2	614.5	Inflammatory disease of cervix, vagina, and vulva	genitourinary	749	23608	2	0	0	8.37381e-06	-0.185037	0.831073	1.052	0.86038	1	0.999995
chr17.49863303.C.T	rs77534576	T	Severity	CAV	T	-	365.1	Open-angle glaucoma	sense organs	290	34030	3	0	0	0.140857	-0.048664	0.952501	0.276671	0.86038	1	0.999995
chrX.15592465.T.A	rs73195521	A	Severity	CAV	A	ACE2	480	Pneumonia	respiratory	1310	34260	3	0	0	0.0402034	0.128304	1.1369	0.729455	0.860381	1	0.999995
chr10.8988345.A.T	rs71481792	A	Severity	CAV	T	-	619.5	Noninflammatory disorders of vulva and perineum	genitourinary	127	33875	3	0	0	1.23578	-0.0271532	0.973212	0.154387	0.86039	1	0.999995
chr1.173115604.T.G	rs17300100	G	Severity	CAV	G	-	286.2	Encounter for long-term (current) use of anticoagulants	hematopoietic	539	35365	3	0	0	0.933744	0.023177	1.02345	0.131786	0.860397	1	0.999995
chr3.27146807.G.A	rs17317135	G	Severity	CAV	A	NEK10	480	Pneumonia	respiratory	1294	33519	3	0.0400875	38.1878	3.23561	-0.022961	0.977301	0.130559	0.860398	1	0.999995
chr4.5820150.T.C	rs3774881	T	Severity	CAV	T	CRMP1	626.1	Irregular menstrual cycle/bleeding	genitourinary	473	6010	1	NA	NA	0	0.0147062	1.01481	0.0836235	0.860402	1	0.999995
chr1.109740350.G.T	rs1332018	T	Risk factor; Severity	CAV	G	GSTM3	792	Abnormal Papanicolaou smear of cervix and cervical HPV	genitourinary	475	35012	3	0	0	1.5128	0.0133259	1.01342	0.0757754	0.860403	1	0.999995
chr3.126118894.C.T	rs1868132	T	Severity	CAV	T	ALDH1L1	374	Other disorders of eyelids	sense organs	324	25545	2	0	0	0.301143	0.022764	1.02303	0.129449	0.860409	1	0.999995
chr17.27660155.T.C	rs117217714	C	Severity	CAV	C	NOS2P1	766	Neuralgia, neuritis, and radiculitis NOS	symptoms	755	32024	3	0.160639	0	1.23817	-0.0885605	0.915248	0.503633	0.860417	1	0.999995
chr15.60902209.A.G	rs4774377	G	Risk factor	CAV-FE	G	RORA	041.8	H. pylori	infectious diseases	237	22818	2	0.0477996	66.3915	2.97544	-0.0179856	0.982175	0.102283	0.860419	1	0.999995
chr21.41426103.C.A	rs17000900	A	Severity	CAV-FE	A	MX1	459.9	Circulatory disease NEC	circulatory system	553	36027	3	0.0327734	57.7904	4.73826	-0.0156369	0.984485	0.0889286	0.860422	1	0.999995
chr11.88436431.C.T	rs72953026	T	Severity	CAV-FE	T	-	790.6	Other abnormal blood chemistry	symptoms	3032	32391	3	0	0	0.189865	-0.00715716	0.992868	0.0407054	0.860429	1	0.999995
chrX.15587729.C.T	rs4646140	T	Severity	CAV	T	ACE2	497	Bronchitis	respiratory	707	29629	3	0.0521215	7.02402	2.15109	0.0262139	1.02656	0.149093	0.860434	1	0.999995
chr2.6013310.G.A	rs73910904	A	Risk factor	CAV	A	-	382	Otalgia	sense organs	310	36121	3	0	0	0.342802	-0.0497849	0.951434	0.283158	0.860435	1	0.999995
chr4.107694523.TG.T	rs70947091	T	Severity	CAV-FE	T	PAPSS1	610.1	Cystic mastopathy	genitourinary	323	33087	3	6.86385e-07	54.2978	4.37616	0.0164968	1.01663	0.0938304	0.860439	1	0.999995
chr2.195499753.A.C	rs73060484	C	Severity	CAV	C	-	724.1	Disorders of sacrum	musculoskeletal	401	33075	3	0	0	0.276843	0.020634	1.02085	0.117366	0.860444	1	0.999995
chr3.157438240.A.G	rs1840680	AG genotype)	Protective	CAV	A	PTX3	317	Alcohol-related disorders	mental disorders	919	31997	3	0.01313	60.4232	5.05347	0.00887649	1.00892	0.0504926	0.860453	1	0.999995
chr17.31410594.G.A	rs178840	G	Severity	CAV	G	RAB11FIP4	707	Chronic ulcer of skin	dermatologic	719	21989	2	0	0	0.879383	0.0100821	1.01013	0.0573515	0.860455	1	0.999995
chr13.22495675.AG.A	rs10714879	A	Severity	CAV	AG	-	112	Candidiasis	infectious diseases	775	23899	2	0.0020952	15.8398	1.18821	0.0103217	1.01038	0.0587172	0.860461	1	0.999995
chr2.195519781.A.G	rs74417002	G	Severity	CAV	G	-	338.1	Acute pain	neurological	947	28773	3	4.04689e-06	4.51986	2.09468	-0.0215809	0.97865	0.122769	0.860463	1	0.999995
chr7.22728630.G.T	rs2066992	T	Protective	CAV-FE	T	IL6	278.11	Morbid obesity	endocrine/metabolic	3089	25842	3	0	0	0.456695	-0.00805075	0.991982	0.0458026	0.860474	1	0.999995
chrX.15564142.G.A	rs147311723	A	Severity	CAV	A	ACE2	610.1	Cystic mastopathy	genitourinary	327	33455	3	0	0	0.000330372	-0.180784	0.834616	1.02854	0.860477	1	0.999995
chr19.50379362.T.C	rs1405655	C	Severity	CAV-FE	C	NR1H2	737	Curvature of spine	musculoskeletal	227	27526	2	0.00918322	30.6759	1.4425	-0.017344	0.982806	0.098677	0.860479	1	0.999995
chr10.43519603.G.T	rs10793436	G	Severity	CAV	T	-	356	Hereditary and idiopathic peripheral neuropathy	neurological	289	25737	2	0.0252104	60.531	2.53363	-0.0154033	0.984715	0.0876365	0.860479	1	0.999995
chr10.52771482.G.A	rs5030737	A	Potential functional effect on protein	FCP + IP	A	MBL2	790.6	Other abnormal blood chemistry	symptoms	3055	32765	3	0	0	0.579713	0.0119516	1.01202	0.0679996	0.860483	1	0.999995
chr4.71742666.T.G	rs2282679	G	Severity	CAV	G	GC	202	Cancer of other lymphoid, histiocytic tissue	neoplasms	249	38376	3	0	0	0.300438	-0.0204968	0.979712	0.116623	0.860489	1	0.999995
chr5.142872984.C.T	rs10039856	C	Severity	CAV	T	ARHGAP26	289.4	Lymphadenitis	hematopoietic	555	34301	3	0	0	0.264796	0.0133328	1.01342	0.0758616	0.860489	1	0.999995
chr12.106231175.T.A	rs12823094	A	Severity	CAV	A	-	575.8	Other disorders of biliary tract	digestive	110	35079	3	0	0	1.39988	0.0336938	1.03427	0.191718	0.860493	1	0.999995
chr10.52771475.C.T	rs1800450	T	Severity	CAV	T	MBL2	362.29	Macular degeneration (senile) of retina NOS	sense organs	230	33663	3	0	0	0.924962	-0.0267793	0.973576	0.152382	0.8605	1	0.999995
chr8.73355963.T.C	rs2010843	C	Severity	CAV	C	RDH10-AS1	454.11	Varicose veins of lower extremity, symptomtic	circulatory system	981	20113	2	0	0	0.00177551	-0.00964605	0.9904	0.0548897	0.860502	1	0.999995
chr14.80203237.T.C	rs225014	C	Severity	CAV	C	DIO2	704.2	Hirsutism	dermatologic	159	33696	3	2.90641e-07	0	1.96531	-0.0205371	0.979672	0.116864	0.860502	1	0.999995
chr6.32623820.T.C	rs9271609	T	Severity	CAV	C	HLA-DQA1	053	Herpes zoster	infectious diseases	666	27992	3	0	0	1.02964	-0.011228	0.988835	0.0638921	0.860503	1	0.999995
chr12.8058591.T.C	rs7842	C	Risk factor; Severity	CAV	C	C3AR1	379	Other disorders of eye	sense organs	1076	33633	3	0	0	0.25591	-0.00838493	0.99165	0.0477184	0.860516	1	0.999995
chr13.102695866.A.G	rs599976	G	Severity	CAV-FE	G	METTL21C	340.1	Migrain with aura	neurological	352	33528	3	0.0606516	59.3256	4.9171	0.0200256	1.02023	0.113971	0.860524	1	0.999995
chr5.77379593.G.A	rs7715119	A	Severity	CAV-FE	A	PDE8B	375.1	Dry eyes	sense organs	1653	33346	3	0	0	0.650607	0.00902618	1.00907	0.0513707	0.860524	1	0.999995
chr3.61768231.T.A	rs672699	A	Severity	CAV	T	PTPRG	278.1	Obesity	endocrine/metabolic	7196	25736	3	0	0	1.357	-0.00377168	0.996235	0.0214666	0.86053	1	0.999995
chr1.156125675.T.C	rs581342	C	Severity	CAV	C	LMNA	473.4	Voice disturbance	respiratory	524	20285	2	0.0393488	65.0928	2.86474	0.0164572	1.01659	0.093667	0.860531	1	0.999995
chr9.78543197.A.G	rs7027911	A	Severity	CAV	G	-	476	Allergic rhinitis	respiratory	3327	16828	2	0	0	0.0614911	-0.00543979	0.994575	0.0309634	0.860542	1	0.999995
chr5.124614711.G.T	rs4240376	G	Severity	CAV	T	-	512.8	Cough	respiratory	4697	23130	3	0	0	0.738473	-0.00513645	0.994877	0.0292373	0.860544	1	0.999995
chrX.12885540.A.T	rs179008	T	Severity; Risk factor	CAV	T	TLR7	345.12	Partial epilepsy	neurological	149	34011	3	0	0	0.682937	-0.0309239	0.969549	0.176025	0.860546	1	0.999995
chr13.112889041.C.T	rs9577175	T	Severity	CAV	T	ATP11A	250.24	Type 2 diabetes with neurological manifestations	endocrine/metabolic	1531	26763	3	0	0	1.03687	0.00915656	1.0092	0.0521226	0.860551	1	0.999995
chr1.214663607.G.A	rs143976001	A	Severity	CAV	A	CENPF	389.1	Sensorineural hearing loss	sense organs	884	22851	2	0	0	0.00264466	-0.184698	0.831355	1.05139	0.860552	1	0.999995
chr11.1219991.G.T	rs35705950	T	Protective	CAV	T	MUC5B	361	Retinal detachments and defects	sense organs	187	33732	3	0.131532	41.3405	3.40951	-0.0418679	0.958996	0.238336	0.860555	1	0.999995
chr1.173115604.T.G	rs17300100	G	Severity	CAV	G	-	352	Disorders of other cranial nerves	neurological	293	34728	3	0.0184429	5.29653	2.11185	-0.0298761	0.970566	0.170076	0.860559	1	0.999995
chr21.33252612.A.G	rs2236757	A	Severity	CAV-FE	A	IFNAR2	345	Epilepsy, recurrent seizures, convulsions	neurological	884	33683	3	0	0	0.43495	-0.00957012	0.990476	0.0544827	0.860565	1	0.999995
chr11.2872637.A.G	rs10766439	A	Severity	CAV	A	-	619.1	Noninflammatory disorders of ovary, fallopian tube, and broad ligament	genitourinary	110	33464	3	0	0	0.0187992	0.0276418	1.02803	0.157366	0.860567	1	0.999995
chr6.45737076.T.A	rs16873740	A	Severity	CAV	A	-	427.21	Atrial fibrillation	circulatory system	1587	29528	3	0.0103707	54.2924	4.37564	0.00940305	1.00945	0.0535332	0.86057	1	0.999995
chr1.109740350.G.T	rs1332018	T	Risk factor; Severity	CAV	G	GSTM3	496	Chronic airway obstruction	respiratory	2134	29661	3	0	0	0.281582	-0.00638818	0.993632	0.0363694	0.860571	1	0.999995
chr15.90879313.T.C	rs8039305	C	Risk factor	CAV-FE	T	FURIN	695	Erythematous conditions	dermatologic	397	7366	1	NA	NA	0	0.017029	1.01717	0.0969534	0.860576	1	0.999995
chr9.78543197.A.G	rs7027911	A	Severity	CAV	G	-	041.8	H. pylori	infectious diseases	241	23194	2	0	0	0.142677	-0.0184129	0.981756	0.104836	0.860581	1	0.999995
chr9.33426577.A.G	rs10813976	G	Severity	CAV	G	-	465	Acute upper respiratory infections of multiple or unspecified sites	respiratory	3997	28218	3	0	0	0.456647	0.00580084	1.00582	0.0330289	0.860585	1	0.999995
chr11.2872637.A.G	rs10766439	A	Severity	CAV	A	-	614	Inflammatory diseases of female pelvic organs	genitourinary	930	35408	3	0.0344973	74.9353	7.97933	-0.0100727	0.989978	0.0573539	0.86059	1	0.999995
chr17.9267091.C.T	rs34761447	C	Severity	CAV	T	STX8	512.9	Other dyspnea	respiratory	3899	22810	3	0	0	0.354513	0.0103157	1.01037	0.0587385	0.860592	1	0.999995
chr10.28606315.C.T	rs12773860	T	Severity	CAV	T	WAC	1004	NA	NA	151	38334	3	0	0	1.03424	0.0406587	1.0415	0.231523	0.860597	1	0.999995
chr3.1052111.C.G	rs1504061	G	Severity	CAV	G	-	977	Personal history of allergy to medicinal agents	injuries & poisonings	752	36760	3	0	0	1.08832	-0.0187617	0.981413	0.106837	0.8606	1	0.999995
chr15.90866675.C.T	rs79742014	T	Protective	IP	T	FURIN	789	Nausea and vomiting	symptoms	1469	35183	3	0	0	0.984103	0.0262747	1.02662	0.149619	0.8606	1	0.999995
chrX.15586459.TAAATC.T	rs755766792	T	Severity	CAV	T	ACE2	250.42	Other abnormal glucose	endocrine/metabolic	2130	26964	3	0	0	1.18883	0.0960206	1.10078	0.546805	0.860606	1	0.999995
chr13.23084699.A.G	rs1984162	G	Severity	CAV	G	-	724	Other and unspecified disorders of back	musculoskeletal	676	33258	3	0.00968935	43.2652	3.52517	0.0115249	1.01159	0.0656316	0.860609	1	0.999995
chr2.113129630.T.C	rs419598	C	Risk factor	CAV	C	IL1RN	562.1	Diverticulosis	digestive	518	28186	3	0	0	1.31559	-0.014381	0.985722	0.0818987	0.860613	1	0.999995
chr3.61768231.T.A	rs672699	A	Severity	CAV	T	PTPRG	560.4	Other intestinal obstruction	digestive	118	28244	3	0.153748	66.2928	5.93344	-0.025958	0.974376	0.147834	0.860617	1	0.999995
chr9.78543197.A.G	rs7027911	A	Severity	CAV	G	-	285.2	Anemia of chronic disease	hematopoietic	572	18033	2	0	0	0.200452	-0.0128551	0.987227	0.0732141	0.860622	1	0.999995
chr4.25613313.G.A	-	HLA-A*02:02	Protective	IP	A	HLA-A	512.1	Wheezing	respiratory	417	23106	3	0	0	0.47702	0.0165755	1.01671	0.0944032	0.860622	1	0.999995
chr12.47844974.A.G	rs731236	AG and AA genotype	Severity	CAV	G	VDR	394.7	Disease of tricuspid valve	circulatory system	150	34849	3	0	0	0.948317	0.0218306	1.02207	0.124335	0.860624	1	0.999995
chr19.52830722.G.A	rs10411226	G	Severity	CAV	G	ZNF28	585	Renal failure	genitourinary	3074	26672	3	0.00594224	63.6703	5.50514	0.00537455	1.00539	0.0306105	0.860625	1	0.999995
chrX.15586459.TAAATC.T	rs755766792	T	Severity	CAV	T	ACE2	592	Cystitis and urethritis	genitourinary	762	31996	3	0	0	0.00214308	-0.180544	0.834816	1.02836	0.860636	1	0.999995
chr21.41509390.C.G	rs12626358	G	Possible functional consequences	FCP + IP	G	TMPRSS2	574.1	Cholelithiasis	digestive	721	36636	3	0.0276649	60.0369	5.00462	-0.0115635	0.988503	0.0658649	0.860636	1	0.999995
chr4.143999443.G.A	rs7683365	A	Risk factor	FCP + IP	A	GYPB	306	Other mental disorder	mental disorders	669	21393	3	0	0	1.10008	0.0117238	1.01179	0.0667788	0.860638	1	0.999995
chr4.67963885.A.G	rs17088850	G	Possible functional consequences	FCP + IP	G	TMPRSS11A	272.11	Hypercholesterolemia	endocrine/metabolic	1202	5530	1	NA	NA	0	-0.0111618	0.9889	0.0635784	0.86064	1	0.999995
chr7.22548762.C.T	rs13227460	T	Severity	CAV	T	STEAP1B	702.1	Actinic keratosis	dermatologic	376	27025	2	0.0486626	61.422	2.59215	-0.0159187	0.984207	0.0906754	0.860642	1	0.999995
chr6.31153649.G.A	rs143334143	A	Severity; Risk factor	CAV-FE	A	CCHCR1	365.2	Primary angle-closure glaucoma	sense organs	149	34094	3	0.0610175	36.1938	3.13449	0.036094	1.03675	0.2056	0.860644	1	0.999995
chr12.132489230.GC.G	rs56106917	G	Severity	CAV	G	FBRSL1	800	Fracture of lower limb	injuries & poisonings	391	35153	3	0.0197758	51.1862	4.0972	-0.0135906	0.986501	0.0774169	0.860647	1	0.999995
chr4.24511798.A.G	rs73246461	G	Severity	CAV	G	-	766	Neuralgia, neuritis, and radiculitis NOS	symptoms	742	31071	3	0.000166887	14.3985	2.33641	0.0128703	1.01295	0.0733157	0.860651	1	0.999995
chr2.162044379.C.T	rs3788979	T	Risk factor	CAV	T	DPP4	193	Thyroid cancer	neoplasms	427	37499	3	0	0	0.234116	-0.0198025	0.980392	0.112818	0.860666	1	0.999995
chr7.117587778.G.T	rs113993959	T	Severity	CAV	T	CFTR	411	Ischemic Heart Disease	circulatory system	3457	25076	2	0	0	0.0449561	-0.109859	0.89596	0.625911	0.860672	1	0.999995
chr21.41465040.G.A	rs17001042	A	Possible functional consequences	FCP + IP	A	TMPRSS2	428.1	Congestive heart failure (CHF) NOS	circulatory system	1110	34134	3	0	0	0.208305	-0.0175941	0.98256	0.100241	0.860672	1	0.999995
chr11.88824823.A.G	rs10831496	G	Severity	CAV-FE	G	GRM5	288.1	Decreased white blood cell count	hematopoietic	130	12163	1	NA	NA	0	0.0240018	1.02429	0.136749	0.860673	1	0.999995
chr4.107694523.TG.T	rs70947091	T	Severity	CAV-FE	T	PAPSS1	427.1	Paroxysmal tachycardia, unspecified	circulatory system	691	29314	3	0	0	0.541498	-0.0118691	0.988201	0.0676236	0.860673	1	0.999995
chr9.21206606.C.G	rs28368148	G	Severity	CAV-FE	G	IFNA10	338.1	Acute pain	neurological	946	28765	3	0	0	1.30178	0.0639915	1.06608	0.364601	0.860678	1	0.999995
chr9.21131628.G.C	rs12236000	G	Severity	CAV	C	-	459	Other disorders of circulatory system	circulatory system	865	36059	3	0	0	0.495699	-0.0144823	0.985622	0.0825152	0.860678	1	0.999995
chr10.130802064.T.G	rs12253652	G	Severity	CAV	G	-	333.1	Essential tremor	neurological	216	34173	3	0.00572424	0	1.96618	0.0244239	1.02472	0.139164	0.860683	1	0.999995
chr9.132278286.T.C	rs11243705	C	Severity	CAV	C	SETX	592.11	Acute cystitis	genitourinary	553	31386	3	5.32452e-07	0	1.97871	-0.0158206	0.984304	0.0901477	0.86069	1	0.999995
chr15.100233816.G.A	rs143434383	A	Risk factor	CAV	A	ADAMTS17	352.2	Facial nerve disorders [CN7]	neurological	184	35356	3	0	0	0.000846022	0.176867	1.19347	1.00784	0.860693	1	0.999995
chr21.41465040.G.A	rs17001042	A	Possible functional consequences	FCP + IP	A	TMPRSS2	470	Septal Deviations/Turbinate Hypertrophy	respiratory	551	26679	3	3.49435e-07	40.1403	3.34114	-0.031621	0.968874	0.180188	0.860695	1	0.999995
chrX.15564667.C.T	rs2074192	T	Severity (T allele); Severity for males > 50 y.o (T allele); Protective (C allele); Protective (CT genotype)	CAV	T	ACE2	471	Nasal polyps	respiratory	112	26464	3	0.209078	73.4354	7.5288	0.0283877	1.02879	0.16177	0.860701	1	0.999995
chr1.230710048.A.G	rs699	G	Severity	CAV	A	AGT	313	Pervasive developmental disorders	mental disorders	117	25334	2	0	0	0.149047	0.0264176	1.02677	0.150551	0.860708	1	0.999995
chr5.124614711.G.T	rs4240376	G	Severity	CAV	T	-	772	Symptoms of the muscles	symptoms	216	36490	3	0.0292496	40.5232	3.36265	0.0208474	1.02107	0.11881	0.860711	1	0.999995
chr6.31575324.G.A	rs361525	G	Severity	CAV-FE	A	TNF	342	Hemiplegia	neurological	154	35085	3	0	0	0.0161355	-0.0504376	0.950813	0.287454	0.860716	1	0.999995
chr10.98166813.G.T	rs10786398	T	Severity	CAV	T	R3HCC1L	705.3	Hidradenitis	dermatologic	152	21003	2	0	0	0.779716	-0.0310905	0.969388	0.177193	0.860717	1	0.999995
chr8.97128242.T.C	rs7817272	C	Severity	CAV	C	CPQ	789	Nausea and vomiting	symptoms	1473	35297	3	0	0	0.594328	0.00735654	1.00738	0.0419278	0.86072	1	0.999995
chr21.33252612.A.G	rs2236757	A	Severity	CAV-FE	A	IFNAR2	724.8	Other symptoms referable to back	musculoskeletal	243	32023	3	0.00928599	25.7584	2.69391	-0.0182662	0.9819	0.104109	0.860724	1	0.999995
chr14.94566450.G.A	rs2093266	A	Risk factor for acute kidney injury	CAV	A	SERPINA4	433.31	Transient cerebral ischemia	circulatory system	651	35791	3	0	0	1.23834	-0.0137859	0.986309	0.0785762	0.860728	1	0.999995
chr12.6845711.C.T	rs5443	T	protective	CAV	T	CDCA3	1004	NA	NA	113	29328	2	0	0	0.00308682	-0.0244412	0.975855	0.13931	0.86073	1	0.999995
chr2.112913801.G.T	rs3811046	T	Risk factor	CAV	G	IL37	585.31	Renal dialysis	genitourinary	408	24867	2	0	0	0.0790387	0.0141137	1.01421	0.0804462	0.860731	1	0.999995
chr11.88824823.A.G	rs10831496	G	Severity	CAV-FE	G	GRM5	722.6	Degeneration of intervertebral disc	musculoskeletal	152	11604	1	NA	NA	0	0.022136	1.02238	0.126173	0.860732	1	0.999995
chr16.89196249.G.A	rs117169628	A	Severity	CAV	A	SLC22A31	282.8	Other hemoglobinopathies	hematopoietic	135	29220	3	0	0	1.09777	-0.0431792	0.95774	0.246118	0.860733	1	0.999995
chr2.127137039.A.G	rs744373	G	Severity	CAV	G	-	573.7	Abnormal results of function study of liver	digestive	774	32830	3	0	0	0.0512094	0.00941423	1.00946	0.0536605	0.860733	1	0.999995
chrX.15600835.T.C	rs4646116	C	Risk factor	FCP + IP	C	ACE2	735.21	Hammer toe (acquired)	musculoskeletal	386	36052	3	0	0	0.00178205	0.178524	1.19545	1.01762	0.86074	1	0.999995
chr4.5820150.T.C	rs3774881	T	Severity	CAV	C	CRMP1	773	NA	NA	2812	20594	2	0.00530544	51.0113	2.04129	-0.00606177	0.993957	0.0345541	0.860743	1	0.999995
chr5.131995059.C.T	rs56162149	T	Severity	CAV-FE	C	ACSL6	610	Benign mammary dysplasias	genitourinary	118	7523	1	NA	NA	0	-0.0275045	0.97287	0.156786	0.860744	1	0.999995
chr21.33252612.A.G	rs2236757	A	Severity	CAV-FE	A	IFNAR2	871	Open wounds of extremities	injuries & poisonings	220	36127	3	0	0	0.398163	0.0188786	1.01906	0.107618	0.860748	1	0.999995
chr8.73355963.T.C	rs2010843	C	Severity	CAV	C	RDH10-AS1	090	Sexually transmitted infections (not HIV or hepatitis)	infectious diseases	640	24527	2	0	0	0.842122	-0.0124936	0.987584	0.0712202	0.860748	1	0.999995
chr2.127137039.A.G	rs744373	G	Severity	CAV	G	-	750	Digestive congenital anomalies	congenital anomalies	102	38740	3	0	0	0.32288	0.0254976	1.02583	0.145352	0.86075	1	0.999995
chrX.15602217.T.C	rs190509934	C	Protective	CAV	C	ACE2	525	Other diseases of the teeth and supporting structures	digestive	218	36821	3	0	0	0.067635	0.102673	1.10813	0.585334	0.860758	1	0.999995
chr6.6924962.A.C	rs6933436	C	Severity	CAV	C	-	751.2	Congenital anomalies of urinary system	congenital anomalies	156	37529	3	0	0	0.0671492	-0.0220186	0.978222	0.125532	0.860763	1	0.999995
chr11.1219991.G.T	rs35705950	T	Protective	CAV	T	MUC5B	555.21	Ulcerative colitis (chronic)	digestive	265	28100	3	0	0	0.00088956	0.0269654	1.02733	0.153734	0.860763	1	0.999995
chr17.45714244.T.C	rs113661667	C	Risk factor	CAV-FE	C	LINC02210-CRHR1	783	Fever of unknown origin	symptoms	641	37060	3	0.0348928	57.0117	4.65243	-0.0148285	0.985281	0.084543	0.860768	1	0.999995
chrX.12889539.C.G	rs3853839	G	Severity; Risk factor	CAV-FE	G	TLR7	550	Abdominal hernia	digestive	1909	34219	3	0	0	0.948065	-0.00814988	0.991883	0.0464667	0.860772	1	0.999995
chr1.12207235.C.T	rs3397	T	Severity	CAV-FE	C	TNFRSF1B	599.4	Urinary incontinence	genitourinary	973	16583	2	0	0	2.04308e-06	-0.0090088	0.991032	0.0513641	0.860772	1	0.999995
chr7.128938247.T.G	rs10488631	TCTA haplotype	Severity in European-Americans	CAV	G	IRF5	585.4	Chronic kidney disease, Stage I or II	genitourinary	113	11745	1	NA	NA	0	-0.0240463	0.97624	0.13711	0.860781	1	0.999995
chr2.162267541.C.T	rs1990760	T	Risk factor; Severity	CAV	C	IFIH1	704	Diseases of hair and hair follicles	dermatologic	318	12191	1	NA	NA	0	0.0144636	1.01457	0.0824718	0.860784	1	0.999995
chr4.67963489.G.A	rs6552134	G	Possible functional consequences	FCP + IP	G	TMPRSS11A	334	Degenerative disease of the spinal cord	neurological	133	26333	2	0.116488	75.3969	4.06452	-0.023897	0.976386	0.136268	0.860791	1	0.999995
chr16.78590128.A.G	rs72803978	A	Severity	CAV	G	WWOX	532	Dysphagia	digestive	1117	28286	3	0	0	0.00660216	-0.0219499	0.978289	0.12517	0.860797	1	0.999995
chr12.112919388.G.A	rs10774671	A	Severity (A allele); Protective (G allele)	CAV-FE	A	OAS1	578.8	Hemorrhage of rectum and anus	digestive	272	7861	1	NA	NA	0	-0.0157556	0.984368	0.0898481	0.860798	1	0.999995
chr6.31153649.G.A	rs143334143	A	Severity; Risk factor	CAV-FE	A	CCHCR1	603	Other disorders of testis	genitourinary	105	33984	3	0.0110308	0	1.57806	0.043317	1.04427	0.247027	0.860802	1	0.999995
chr11.88436431.C.T	rs72953026	T	Severity	CAV-FE	T	-	574.2	Calculus of bile duct	digestive	179	36879	3	0.0130919	37.6524	3.20782	-0.0279982	0.97239	0.159668	0.860803	1	0.999995
chr5.174562335.T.A	rs2220543	T	Severity	CAV	A	SUMO2P6	628	Ovarian cyst	genitourinary	367	31103	3	0	0	0.402103	0.0139842	1.01408	0.0797501	0.860804	1	0.999995
chr5.131995059.C.T	rs56162149	T	Severity	CAV-FE	T	ACSL6	618.1	Prolapse of vaginal walls	genitourinary	169	28883	2	0.0710113	58.5966	2.41526	0.023279	1.02355	0.132759	0.860806	1	0.999995
chr14.76832814.C.CT	rs34279101	CT	Severity	CAV	CT	LRRC74A	741.4	Joint effusions	musculoskeletal	327	35315	3	0.0509164	57.4037	4.69524	-0.0188265	0.98135	0.107371	0.860811	1	0.999995
chr13.23084699.A.G	rs1984162	G	Severity	CAV	G	-	276.13	Hyperpotassemia	endocrine/metabolic	1277	34175	3	0.00477161	40.6667	3.37079	0.00857495	1.00861	0.0489092	0.860825	1	0.999995
chr2.167953627.G.A	rs7595310	A	Severity	CAV-FE	A	STK39	628	Ovarian cyst	genitourinary	256	23661	2	0.0194777	33.7506	1.50945	0.0179646	1.01813	0.102467	0.860828	1	0.999995
chr11.26675470.T.G	rs10835056	G	Severity	CAV	T	SLC5A12	649	Other conditions or status of the mother complicating pregnancy, childbirth, or the puerperium	pregnancy complications	284	38141	3	0.0239879	48.8261	3.90824	0.0159278	1.01606	0.090851	0.86083	1	0.999995
chrX.12889539.C.G	rs3853839	G	Severity; Risk factor	CAV-FE	G	TLR7	728.7	Fasciitis	musculoskeletal	769	27504	3	0.013465	41.7919	3.43595	0.0115532	1.01162	0.0658993	0.860832	1	0.999995
chr9.87724615.A.G	rs3128509	A;G	Possible functional consequences	FCP + IP	A	CTSL	327.7	Sleep related movement disorders	neurological	299	29921	3	0.0281573	51.2252	4.10048	-0.0156197	0.984502	0.0890967	0.860835	1	0.999995
chr1.169597075.C.T	rs6127	T	Severity in males	CAV	C	SELP	599.5	Frequency of urination and polyuria	genitourinary	2400	28958	3	0	0	0.975071	-0.00608646	0.993932	0.0347186	0.860837	1	0.999995
chr1.206773552.T.C	rs1800896	C	Severity	FCP	C	IL10	626	Disorders of menstruation and other abnormal bleeding from female genital tract	genitourinary	2484	31389	3	4.54911e-06	0	1.91977	0.00604387	1.00606	0.0344785	0.860849	1	0.999995
chr3.146517122.G.A	rs343320	A	Severity	CAV-FE	A	PLSCR1	634	Miscarriage; stillbirth	pregnancy complications	241	38231	3	2.51381e-06	0	1.98887	0.0385577	1.03931	0.219963	0.86085	1	0.999995
chr1.230710048.A.G	rs699	G	Severity	CAV	A	AGT	246	Other disorders of thyroid	endocrine/metabolic	607	21164	2	0.013099	46.4826	1.86855	0.0115863	1.01165	0.0660994	0.860855	1	0.999995
chr1.161509955.A.G	rs1801274	G	Severity	CAV	A	FCGR2A	798.1	Chronic fatigue syndrome	symptoms	131	12054	1	NA	NA	0	-0.0219269	0.978312	0.125093	0.860856	1	0.999995
chr19.24134099.G.A	rs10407383	A	Severity	CAV-FE	A	ZNF254	480	Pneumonia	respiratory	1309	34159	3	0.00800248	53.0242	4.25752	-0.0080901	0.991943	0.0461549	0.860858	1	0.999995
chr8.97128242.T.C	rs7817272	C	Severity	CAV	C	CPQ	378	Strabismus and other disorders of binocular eye movements	sense organs	173	33630	3	0.0221926	28.2325	2.78678	-0.0222949	0.977952	0.12721	0.860875	1	0.999995
chr5.32750877.T.C	rs1173773	C	Protective	CAV	T	NPR3	628	Ovarian cyst	genitourinary	103	7274	1	NA	NA	0	0.0266342	1.02699	0.15197	0.860875	1	0.999995
chr4.67964168.T.A	rs720009	A	Possible functional consequences	FCP + IP	A	TMPRSS11A	428	Congestive heart failure; nonhypertensive	circulatory system	2172	33909	3	0	0	0.868242	0.0103084	1.01036	0.0588181	0.860876	1	0.999995
chr11.1219991.G.T	rs35705950	T	Protective	CAV	T	MUC5B	790	Nonspecific findings on examination of blood	symptoms	153	32438	3	0	0	0.207446	-0.0506524	0.950609	0.289016	0.860877	1	0.999995
chr2.162267541.C.T	rs1990760	T	Risk factor; Severity	CAV	T	IFIH1	342	Hemiplegia	neurological	134	22929	2	0	0	0.123944	0.0261488	1.02649	0.149206	0.86088	1	0.999995
chr20.23046984.T.C	rs1042580	C	Severity	CAV	C	THBD	550.4	Umbilical hernia	digestive	206	21449	2	0	0	0.00132844	0.0193181	1.01951	0.110231	0.860882	1	0.999995
chr6.31575324.G.A	rs361525	G	Severity	CAV-FE	A	TNF	512.2	Painful respiration	respiratory	275	23147	3	0	0	0.234737	0.0352865	1.03592	0.201365	0.860894	1	0.999995
chr5.32750877.T.C	rs1173773	C	Protective	CAV	C	NPR3	277	Other disorders of metabolism	endocrine/metabolic	497	27777	2	0.01125	50.3757	2.01514	0.0116391	1.01171	0.0664195	0.860894	1	0.999995
chr10.52771466.C.T	rs1800451	T	Potential functional effect on protein	FCP + IP	T	MBL2	516.1	Hemoptysis	respiratory	153	38724	3	0	0	0.150191	-0.0328816	0.967653	0.187647	0.860898	1	0.999995
chr12.6845711.C.T	rs5443	T	protective	CAV	T	CDCA3	600	Hyperplasia of prostate	genitourinary	1539	26755	2	0	0	0.0230439	0.00777865	1.00781	0.044391	0.860899	1	0.999995
chr5.174562335.T.A	rs2220543	T	Severity	CAV	A	SUMO2P6	415	Pulmonary heart disease	circulatory system	743	37577	3	0	0	1.21506	0.00972167	1.00977	0.0554798	0.8609	1	0.999995
chr1.155133406.T.G	rs4971066	G	Risk factor	CAV	G	EFNA1	595	Hydronephrosis	genitourinary	207	36779	3	0.314989	80.3138	10.1594	-0.0254528	0.974868	0.145256	0.860901	1	0.999995
chr3.141689849.A.G	rs6440031	G	Severity	CAV	A	LINC02618	638	NA	NA	346	34601	3	0.317709	74.8746	7.96008	-0.0313448	0.969141	0.178882	0.860902	1	0.999995
chr2.216660263.A.C	rs2270360	A	Severity	CAV	C	IGFBP2	426.91	Cardiac pacemaker in situ	circulatory system	430	26953	3	0	0	0.013426	-0.0155782	0.984543	0.0889073	0.860908	1	0.999995
chr21.41426103.C.A	rs17000900	A	Severity	CAV-FE	A	MX1	741.3	Difficulty in walking	musculoskeletal	153	22967	2	0	0	0.184492	-0.0275885	0.972789	0.157458	0.860913	1	0.999995
chr6.31575254.G.A	rs1800629	A	Risk factor*Conflicting; Severity*Conflicting; Protective*Conflicting	CAV-FE	A	TNF	274.11	Gouty arthropathy	endocrine/metabolic	328	38156	3	0	0	1.37631	0.0230562	1.02332	0.131591	0.860913	1	0.999995
chr4.67963489.G.A	rs6552134	G	Possible functional consequences	FCP + IP	A	TMPRSS11A	470	Septal Deviations/Turbinate Hypertrophy	respiratory	106	6173	1	NA	NA	0	-0.030178	0.970273	0.172238	0.860914	1	0.999995
chr11.88824823.A.G	rs10831496	G	Severity	CAV-FE	A	GRM5	427.8	Sinoatrial node dysfunction (Bradycardia)	circulatory system	155	19093	2	0	0	0.633458	0.0232692	1.02354	0.132809	0.860916	1	0.999995
chr19.35687796.G.A	rs77127536	A	Severity	CAV	A	TYMSP2	555.2	Ulcerative colitis	digestive	433	28253	3	0	0	0.38127	0.0175043	1.01766	0.099907	0.860918	1	0.999995
chr17.45714244.T.C	rs113661667	C	Risk factor	CAV-FE	C	LINC02210-CRHR1	840	Sprains and strains	injuries & poisonings	414	36443	3	0	0	1.1552	-0.0180732	0.982089	0.103156	0.860921	1	0.999995
chr21.41508701.T.G	rs4283504	T	Possible functional consequences	FCP + IP	T	TMPRSS2	427.6	Premature beats	circulatory system	382	28780	3	0	0	0.587545	-0.0235692	0.976706	0.134531	0.860926	1	0.999995
chr7.117611595.T.G	rs150212784	G	Severity	CAV	G	CFTR	427.1	Paroxysmal tachycardia, unspecified	circulatory system	515	22566	2	0	0	0.00126776	0.179336	1.19642	1.02365	0.860929	1	0.999995
chr10.28606315.C.T	rs12773860	T	Severity	CAV	T	WAC	947	Urticaria	dermatologic	477	30728	3	0.0372453	29.2122	2.82535	-0.0244975	0.9758	0.139834	0.86093	1	0.999995
chr12.57108399.C.T	rs324011	T	Risk factor; Severity	CAV	T	STAT6	189.11	Malignant neoplasm of kidney, except pelvis	neoplasms	152	38636	3	0.123609	67.2744	6.11142	-0.024069	0.976218	0.137397	0.860939	1	0.999995
chr10.8988345.A.T	rs71481792	A	Severity	CAV	T	-	687	Symptoms affecting skin	dermatologic	497	28701	3	0	0	1.39091	0.0135608	1.01365	0.0774118	0.86094	1	0.999995
chr15.90879313.T.C	rs8039305	C	Risk factor	CAV-FE	T	FURIN	345	Epilepsy, recurrent seizures, convulsions	neurological	296	7878	1	NA	NA	0	-0.019616	0.980575	0.111978	0.86094	1	0.999995
chr7.22728408.A.G	rs2069837	G	Severity	CAV-FE	G	IL6	411.3	Angina pectoris	circulatory system	1077	33168	3	1.57354e-06	17.6637	2.42906	-0.0131324	0.986953	0.0749692	0.860945	1	0.999995
chr2.181488719.A.C	rs2034831	C	Severity	CAV	C	ITGA4	420	Carditis	circulatory system	319	37426	3	0	0	1.49822	-0.0353044	0.965312	0.201546	0.860948	1	0.999995
chr1.155133406.T.G	rs4971066	G	Risk factor	CAV	G	EFNA1	090	Sexually transmitted infections (not HIV or hepatitis)	infectious diseases	894	37380	3	0.0139988	40.9983	3.38973	-0.0125697	0.987509	0.0717601	0.860952	1	0.999995
chr14.55263686.C.T	rs10140801	T	Severity	CAV-FE	T	FBXO34-AS1	289.4	Lymphadenitis	hematopoietic	398	26214	2	0.00207212	14.965	1.17599	0.013024	1.01311	0.0743565	0.860957	1	0.999995
chr3.141689849.A.G	rs6440031	G	Severity	CAV	A	LINC02618	420	Carditis	circulatory system	304	33603	3	1.57723e-07	24.2428	2.64001	-0.0313552	0.969131	0.179018	0.860961	1	0.999995
chr14.35401887.C.T	rs696	CC genotype	Severity	CAV	T	NFKBIA	481	Influenza	respiratory	122	26047	2	0	0	0.0513433	-0.0233889	0.976883	0.133541	0.860966	1	0.999995
chr5.132485305.G.A	rs17622656	A	Risk factor	FCP + IP	A	IRF1	727.4	Ganglion and cyst of synovium, tendon, and bursa	musculoskeletal	145	29288	3	0	0	0.262963	-0.0265821	0.973768	0.151774	0.860967	1	0.999995
chr1.196673103.G.A	rs800292	A	Severity	CAV	A	CFH	286	Coagulation defects	hematopoietic	446	27244	2	0.0323837	72.5618	3.64455	-0.0132179	0.986869	0.0754712	0.860971	1	0.999995
chr5.180810828.C.T	rs113791144	T	Severity	CAV	T	-	008.5	Bacterial enteritis	infectious diseases	607	37488	3	0.0143777	57.2767	4.68129	-0.0182227	0.981942	0.104048	0.860972	1	0.999995
chr21.41507982.C.A	rs75603675	A	Protective*Conflicting; Risk factor*Conflicting; Severity*Conflicting	CAV	A	TMPRSS2	374.6	Dermatochalasis	sense organs	122	32444	3	0	0	0.429646	0.0241424	1.02444	0.137854	0.860977	1	0.999995
chr21.41470664.C.T	rs61735794	T	Risk factor	CAV	T	TMPRSS2	741.3	Difficulty in walking	musculoskeletal	153	23139	2	0	0	0.000874286	-0.126172	0.881464	0.720463	0.860981	1	0.999995
chr11.320836.C.T	rs34481144	T	Severity	CAV	T	IFITM3	110	Dermatophytosis / Dermatomycosis	infectious diseases	2856	30008	3	0.00106625	4.21483	2.08801	0.00639233	1.00641	0.0365017	0.860982	1	0.999995
chr14.74952741.A.G	rs2268616	G	Risk factor	CAV	G	PGF	771	Musculoskeletal symptoms referable to limbs	symptoms	1277	34176	3	0	0	1.08617	0.0177203	1.01788	0.101187	0.860982	1	0.999995
chr17.63488670.G.A	rs4343	G	Severity; Risk factor	CAV	A	ACE	250.42	Other abnormal glucose	endocrine/metabolic	717	10597	1	NA	NA	0	0.0102898	1.01034	0.0587583	0.860984	1	0.999995
chr11.126292948.C.T	rs8177374	T	Protective	CAV	T	TIRAP	269	Proteinuria	endocrine/metabolic	1548	36591	3	0	0	1.0324	0.0122937	1.01237	0.0702033	0.860989	1	0.999995
chr11.320772.A.G	rs12252	G	Severity; Risk factor	CAV	G	IFITM3	278.1	Obesity	endocrine/metabolic	6887	24823	3	0	0	0.476631	-0.0049759	0.995036	0.0284164	0.860996	1	0.999995
chr12.47844974.A.G	rs731236	AG and AA genotype	Severity	CAV	G	VDR	175	Acquired absence of breast	neoplasms	175	33264	3	0	0	0.203826	0.0201012	1.0203	0.114799	0.861001	1	0.999995
chrX.15599938.A.G	rs2106809	G	Severity	CAV	G	ACE2	590	Pyelonephritis	genitourinary	205	31999	3	0	0	0.208216	0.0222112	1.02246	0.126855	0.861008	1	0.999995
chr19.39248147.C.T	rs12979860	C	Severity (C allele)*Conflicting; Risk factor (T allele)*Conflicting	CAV	T	IFNL4	345.12	Partial epilepsy	neurological	106	26674	2	0	0	0.755575	0.0249883	1.0253	0.142724	0.861016	1	0.999995
chr11.1219991.G.T	rs35705950	T	Protective	CAV	T	MUC5B	348	Other conditions of brain	neurological	213	34729	3	0	0	0.564813	-0.0372001	0.963483	0.212479	0.861019	1	0.999995
chrX.12888602.G.A	rs147244662	A	Severity; Severity for males	CAV-FE	A	TLR7	242.1	Graves' disease	endocrine/metabolic	458	31246	3	0	0	0.00118854	0.180944	1.19835	1.03357	0.861027	1	0.999995
chr6.18015216.C.T	rs140247774	T	Severity	CAV	T	-	649.1	Diabetes or abnormal glucose tolerance complicating pregnancy	pregnancy complications	221	38203	3	0	0	1.2376	0.0529792	1.05441	0.302623	0.861027	1	0.999995
chr12.6845711.C.T	rs5443	T	protective	CAV	T	CDCA3	371.3	Inflammation of eyelids	sense organs	378	25586	2	0.0016355	11.8374	1.13427	0.0135219	1.01361	0.0772386	0.861028	1	0.999995
chr2.113129630.T.C	rs419598	C	Risk factor	CAV	C	IL1RN	275.6	Hypercalcemia	endocrine/metabolic	715	37038	3	0	0	0.508604	-0.0125085	0.987569	0.0714501	0.861028	1	0.999995
chr2.6013310.G.A	rs73910904	A	Risk factor	CAV	A	-	586.4	Stricture/obstruction of ureter	genitourinary	619	32078	3	0.000258503	0	1.83574	0.0380204	1.03875	0.217184	0.861032	1	0.999995
chr13.22495675.AG.A	rs10714879	A	Severity	CAV	AG	-	272	Disorders of lipoid metabolism	endocrine/metabolic	10055	17181	2	0.00830297	87.5335	8.0215	0.00407641	1.00408	0.0232857	0.861032	1	0.999995
chr3.61768231.T.A	rs672699	A	Severity	CAV	T	PTPRG	703	Diseases of nail, NOS	dermatologic	242	34420	3	4.83758e-07	4.65222	2.09758	-0.0173493	0.9828	0.0991043	0.861032	1	0.999995
chr2.196087686.G.A	rs2176724	A	Severity	CAV	A	-	603	Other disorders of testis	genitourinary	105	33907	3	5.38901e-06	15.9914	2.38071	-0.0332485	0.967298	0.189937	0.86104	1	0.999995
chr1.12192898.T.G	rs1061622	T	Severity	CAV-FE	G	TNFRSF1B	720	Spinal stenosis	musculoskeletal	583	33318	3	0.00353796	20.1365	2.50427	0.0131417	1.01323	0.0750749	0.861042	1	0.999995
chr5.77379593.G.A	rs7715119	A	Severity	CAV-FE	A	PDE8B	079	Viral infection	infectious diseases	814	27750	3	0	0	0.151784	0.012631	1.01271	0.0721593	0.861045	1	0.999995
chr10.104263031.C.A	rs4925	A	Protective for neurological complications of long COVID	CAV	A	GSTO1	681	Superficial cellulitis and abscess	dermatologic	1690	33816	3	0.0127212	65.155	5.73971	-0.00779496	0.992235	0.0445322	0.861048	1	0.999995
chr5.32750877.T.C	rs1173773	C	Protective	CAV	C	NPR3	569.2	Gastrointestinal complications	digestive	234	27064	2	0	0	0.637566	-0.0170157	0.983128	0.0972133	0.861052	1	0.999995
chr4.71742666.T.G	rs2282679	G	Severity	CAV	G	GC	459	Other disorders of circulatory system	circulatory system	872	36312	3	0	0	1.00423	0.0112119	1.01128	0.0640566	0.861055	1	0.999995
chrX.15566297.A.G	rs4646179	G	Severity	CAV	G	ACE2	249	Secondary diabetes mellitus	endocrine/metabolic	1243	26935	3	1.53647e-06	0	1.88426	-0.0225056	0.977746	0.128582	0.861057	1	0.999995
chr12.47902438.G.T	rs11574024	T	Severity	CAV	T	VDR	593.1	Gross hematuria	genitourinary	422	31875	3	5.95439e-06	0	1.68146	-0.0298858	0.970556	0.17075	0.861059	1	0.999995
chr21.41465921.C.T	rs62217525	C	Possible functional consequences	FCP + IP	T	TMPRSS2	740.11	Osteoarthrosis, localized, primary	musculoskeletal	3618	30688	3	0.00692442	10.658	2.23859	-0.0130248	0.98706	0.0744167	0.86106	1	0.999995
chrX.15603134.G.A	rs7885856	G;A	Possible functional consequences	FCP + IP	A	ACE2	495	Asthma	respiratory	5579	29664	3	0	0	1.10174	0.00992227	1.00997	0.0566912	0.861061	1	0.999995
chr21.41465921.C.T	rs62217525	C	Possible functional consequences	FCP + IP	T	TMPRSS2	562.2	Diverticulitis	digestive	350	28006	3	0	0	0.0893787	-0.0365509	0.964109	0.208849	0.861071	1	0.999995
chr2.195499753.A.C	rs73060484	C	Severity	CAV	C	-	363.3	Chorioretinal scars	sense organs	125	33804	3	0	0	0.969915	0.0366983	1.03738	0.209693	0.861072	1	0.999995
chr9.21206606.C.G	rs28368148	G	Severity	CAV-FE	G	IFNA10	726.3	Bursitis	musculoskeletal	261	29370	3	0	0	0.0354282	-0.125477	0.882076	0.717065	0.86109	1	0.999995
chr4.67964168.T.A	rs720009	A	Possible functional consequences	FCP + IP	A	TMPRSS11A	622	Polyp of female genital organs	genitourinary	303	37766	3	1.87421e-06	0	1.61512	0.0304753	1.03094	0.174163	0.861094	1	0.999995
chr1.155197995.A.G	rs41264915	A	Severity	CAV-FE	G	THBS3	411.2	Myocardial infarction	circulatory system	527	33083	3	0	0	1.76874	0.015275	1.01539	0.0872973	0.861098	1	0.999995
chrX.15602217.T.C	rs190509934	C	Protective	CAV	C	ACE2	426.91	Cardiac pacemaker in situ	circulatory system	458	29629	3	0	0	0.00250385	0.212667	1.23697	1.21543	0.8611	1	0.999995
chr21.41660268.A.T	rs2252109	A	Severity	CAV	A	-	443.7	Peripheral angiopathy in diseases classified elsewhere	circulatory system	784	19763	2	0.00160878	16.8311	1.20237	-0.00987588	0.990173	0.0564446	0.861106	1	0.999995
chr12.47844974.A.G	rs731236	AG and AA genotype	Severity	CAV	G	VDR	564.1	Irritable Bowel Syndrome	digestive	454	28377	3	0	0	0.737667	0.0126019	1.01268	0.0720256	0.861108	1	0.999995
chr2.191909428.G.A	rs147509469	A	Risk factor for females	CAV	A	CAVIN2-AS1	578.8	Hemorrhage of rectum and anus	digestive	1055	34206	3	0	0	0.298573	-0.0339976	0.966574	0.194336	0.861125	1	0.999995
chr3.146517122.G.A	rs343320	A	Severity	CAV-FE	A	PLSCR1	339	Other headache syndromes	neurological	1668	33378	3	0	0	0.890802	-0.0149677	0.985144	0.0855608	0.861129	1	0.999995
chr22.22210343.A.T	rs5757427	T	Severity	CAV	A	IGLV10-54	580.1	Glomerulonephritis	genitourinary	116	20526	3	0	0	1.88094	-0.0271937	0.973173	0.155454	0.861134	1	0.999995
chr7.107967457.C.T	rs2237698	T	Severity	CAV	T	LAMB1	256.4	Polycystic ovaries	endocrine/metabolic	413	35042	3	0	0	0.969423	0.0193806	1.01957	0.11079	0.861134	1	0.999995
chr6.12216733.A.G	rs10755709	A	Severity	CAV	G	-	771.1	Swelling of limb	symptoms	1135	33333	3	0	0	1.5819	0.00809425	1.00813	0.0462713	0.861134	1	0.999995
chr10.43519603.G.T	rs10793436	G	Severity	CAV	T	-	253	Disorders of the pituitary gland and its hypothalamic control	endocrine/metabolic	279	24645	2	0	0	0.0290694	0.0154571	1.01558	0.0883672	0.861143	1	0.999995
chr4.67910402.G.A	rs4860265	G	Possible functional consequences	FCP + IP	G	TMPRSS11A	586.2	Cyst of kidney, acquired	genitourinary	483	31325	3	0	0	0.74041	0.0118764	1.01195	0.0678971	0.861145	1	0.999995
chr4.166008836.A.T	rs17047200	TT genotype	Severity (TT genotype)*Conflicting; Risk factor (AA genotype)*Conflicting	CAV	T	TLL1	622.1	Polyp of corpus uteri	genitourinary	254	37102	3	0.133255	63.5943	5.49364	0.021317	1.02155	0.12187	0.861146	1	0.999995
chr9.21131628.G.C	rs12236000	G	Severity	CAV	C	-	727.4	Ganglion and cyst of synovium, tendon, and bursa	musculoskeletal	146	29208	3	0	0	0.361525	-0.0352434	0.96537	0.201496	0.861151	1	0.999995
chr18.6461231.C.G	rs11659676	G	Severity	CAV-FE	C	RPL6P27	495.2	Asthma with exacerbation	respiratory	364	6317	1	NA	NA	0	0.0135867	1.01368	0.077681	0.861155	1	0.999995
chr17.16948873.A.G	rs34557412	G	Severity	CAV	G	TNFRSF13B	371	Inflammation of the eye	sense organs	799	33624	3	0.322781	0	1.41982	-0.102988	0.902138	0.588851	0.861161	1	0.999995
chr2.113129630.T.C	rs419598	C	Risk factor	CAV	C	IL1RN	619.5	Noninflammatory disorders of vulva and perineum	genitourinary	127	34312	3	0	0	0.431543	-0.0281745	0.972219	0.161095	0.861163	1	0.999995
chr10.28606315.C.T	rs12773860	T	Severity	CAV	T	WAC	528.1	Stomatitis and mucositis	digestive	121	36865	3	0.00824101	0	1.29921	0.046131	1.04721	0.263767	0.861164	1	0.999995
chr5.1211624.A.G	rs76067074	G	Severity	CAV-FE	G	SLC6A19	569	Other disorders of intestine	digestive	702	35131	3	0	0	0.775298	0.024464	1.02477	0.13988	0.861164	1	0.999995
chr6.12216733.A.G	rs10755709	A	Severity	CAV	G	-	555.2	Ulcerative colitis	digestive	417	27112	3	1.94484e-06	12.282	2.28003	-0.0131134	0.986972	0.0749805	0.861165	1	0.999995
chrX.15592465.T.A	rs73195521	A	Severity	CAV	A	ACE2	428	Congestive heart failure; nonhypertensive	circulatory system	2188	34165	3	0	0	0.00422259	-0.136875	0.872079	0.782633	0.861165	1	0.999995
chr9.30504351.C.T	rs17775810	TT genotype	Protective	CAV	T	LINC01242	594.1	Calculus of kidney	genitourinary	1206	36781	3	0.00147037	0	1.40827	-0.0101739	0.989878	0.058181	0.861184	1	0.999995
chr14.102356233.A.G	rs11160678	G	Severity	CAV	G	CINP	477	Epistaxis or throat hemorrhage	respiratory	370	26273	3	0	0	1.55528	0.014438	1.01454	0.082566	0.861185	1	0.999995
chr10.130802064.T.G	rs12253652	G	Severity	CAV	G	-	071	Human immunodeficiency virus [HIV] disease	infectious diseases	2789	27288	3	0.000588715	0	1.82384	0.00721897	1.00725	0.0412837	0.861188	1	0.999995
chr1.173115604.T.G	rs17300100	G	Severity	CAV	G	-	216	Benign neoplasm of skin	neoplasms	982	34249	3	0.0624543	59.163	4.89752	0.0135215	1.01361	0.0773295	0.861193	1	0.999995
chr20.50172836.A.G	rs6122883	G	Severity	CAV-FE	G	LINC01273	731	Osteitis deformans and osteopathies associated with other disorders classified elsewhere	musculoskeletal	632	31695	3	1.81159e-06	9.66699	2.21403	-0.0119254	0.988145	0.0682043	0.861198	1	0.999995
chr17.42362183.A.G	rs744166	G	Risk factor; Severity	CAV	G	STAT3	994.2	Sepsis	injuries & poisonings	194	28995	2	0	0	0.185404	-0.0186904	0.981483	0.106897	0.861202	1	0.999995
chr7.128938247.T.G	rs10488631	TCTA haplotype	Severity in European-Americans	CAV	G	IRF5	246	Other disorders of thyroid	endocrine/metabolic	329	10034	1	NA	NA	0	0.0141445	1.01425	0.0808995	0.861205	1	0.999995
chr1.154454494.A.C	rs2228145	A	Risk factor	CAV	C	IL6R	261	Vitamin deficiency	endocrine/metabolic	9406	25191	3	0	0	0.771067	0.00346978	1.00348	0.0198457	0.861207	1	0.999995
chr10.89010241.T.C	rs982764	T	Severity	CAV-FE	C	FAS	514	Abnormal findings examination of lungs	respiratory	951	36060	3	0	0	0.577124	-0.0090186	0.991022	0.0515842	0.861211	1	0.999995
chr1.46309111.A.G	rs41292543	G	Severity	CAV-FE	G	UQCRH	241.2	Nontoxic multinodular goiter	endocrine/metabolic	823	31252	3	0	0	0.607029	-0.0189924	0.981187	0.108636	0.861216	1	0.999995
chr6.52200448.A.G	rs13192246	G	Severity	CAV	G	-	427.3	Other specified cardiac dysrhythmias	circulatory system	122	6921	1	NA	NA	0	-0.0297049	0.970732	0.169911	0.861216	1	0.999995
chr9.87724615.A.G	rs3128509	A;G	Possible functional consequences	FCP + IP	A	CTSL	737	Curvature of spine	musculoskeletal	300	35274	3	0	0	1.42205	-0.0161284	0.984001	0.0922575	0.861222	1	0.999995
chr1.12192898.T.G	rs1061622	T	Severity	CAV-FE	G	TNFRSF1B	426.92	Cardiac defibrillator in situ	circulatory system	420	29611	3	0.0343381	56.9353	4.64418	-0.015738	0.984385	0.090028	0.861227	1	0.999995
chr13.22495675.AG.A	rs10714879	A	Severity	CAV	A	-	427.3	Other specified cardiac dysrhythmias	circulatory system	121	6893	1	NA	NA	0	0.0309813	1.03147	0.177231	0.861231	1	0.999995
chr17.42362183.A.G	rs744166	G	Risk factor; Severity	CAV	G	STAT3	751.2	Congenital anomalies of urinary system	congenital anomalies	117	29309	2	0	0	0.00771576	0.0238793	1.02417	0.136612	0.861239	1	0.999995
chr10.51197961.C.A	rs7897633	A	Severity in European-Americans	CAV	C	PRKG1	415.1	Acute pulmonary heart disease	circulatory system	606	37893	3	0	0	1.30513	-0.0120686	0.988004	0.0690463	0.861244	1	0.999995
chr5.142872984.C.T	rs10039856	C	Severity	CAV	T	ARHGAP26	477	Epistaxis or throat hemorrhage	respiratory	370	26484	3	0	0	0.382242	0.0159354	1.01606	0.0911742	0.861253	1	0.999995
chr4.188627868.CTCT.C	rs1734523522	C	Severity	CAV	C	LINC01060	722.9	Other and unspecified disc disorder	musculoskeletal	149	32863	3	0.0675132	24.6191	2.65319	0.0359571	1.03661	0.205739	0.86126	1	0.999995
chr1.161509955.A.G	rs1801274	G	Severity	CAV	A	FCGR2A	737.3	Kyphoscoliosis and scoliosis	musculoskeletal	120	14487	1	NA	NA	0	-0.0227558	0.977501	0.130206	0.861262	1	0.999995
chr17.49863303.C.T	rs77534576	T	Severity	CAV	T	-	580.1	Glomerulonephritis	genitourinary	180	32050	3	0.207583	0	1.60696	0.0618073	1.06376	0.353666	0.861267	1	0.999995
chr4.44416575.T.C	rs35540967	C	Severity	CAV	C	KCTD8	587	Kidney replaced by transpant	genitourinary	406	31936	3	0	0	0.0472302	-0.0271206	0.973244	0.155195	0.861274	1	0.999995
chr5.159315942.T.G	rs3212227	T	Severity	FCP	G	IL12B	372	Disorders of conjunctiva	sense organs	264	33552	3	0.0788028	71.0935	6.91885	0.0167485	1.01689	0.0958437	0.861277	1	0.999995
chr10.43519603.G.T	rs10793436	G	Severity	CAV	G	-	362.2	Degeneration of macula and posterior pole of retina	sense organs	189	7354	1	NA	NA	0	0.0189609	1.01914	0.108506	0.86128	1	0.999995
chr9.87726151.C.T	rs41312184	C;T	Possible functional consequences	FCP + IP	T	CTSL	306.9	Tension headache	mental disorders	217	24354	3	0	0	0.00432979	0.0736879	1.07647	0.421699	0.861284	1	0.999995
chr2.113129630.T.C	rs419598	C	Risk factor	CAV	C	IL1RN	960.2	Allergy/adverse effect of penicillin	injuries & poisonings	198	36759	3	0	0	1.32566	-0.0223356	0.977912	0.12783	0.861292	1	0.999995
chr9.131672331.T.G	rs12551879	G	Severity	CAV	G	RAPGEF1	255.21	Glucocorticoid deficiency	endocrine/metabolic	218	35049	3	4.85347e-07	37.3895	3.19435	-0.0321795	0.968333	0.184168	0.861293	1	0.999995
chr17.35880776.C.T	rs2107538	T	Risk factor; Severity	FCP	T	CCL5	198.1	Secondary malignancy of lymph nodes	neoplasms	113	35032	3	0	0	0.11162	-0.0272244	0.973143	0.155815	0.861298	1	0.999995
chr7.117559590.ATCT.A	rs113993960	A	Severity	CAV	A	CFTR	288.11	Neutropenia	hematopoietic	282	34452	3	0	0	0.927567	0.126798	1.13519	0.72571	0.861298	1	0.999995
chr12.6845711.C.T	rs5443	T	protective	CAV	T	CDCA3	585.3	Chronic renal failure [CKD]	genitourinary	1551	24867	2	0	0	0.0177283	-0.00703676	0.992988	0.0402741	0.861298	1	0.999995
chr2.36677870.C.A	rs6714112	C	Severity	CAV	A	-	189.11	Malignant neoplasm of kidney, except pelvis	neoplasms	149	38623	3	0	0	1.46441	0.0301749	1.03063	0.172703	0.861298	1	0.999995
chr8.73355963.T.C	rs2010843	C	Severity	CAV	C	RDH10-AS1	282.5	Sickle cell anemia	hematopoietic	162	17875	2	0.0449106	46.4711	1.86815	0.0280929	1.02849	0.160789	0.861301	1	0.999995
chr22.41925447.G.A	rs61756766	A	Severity	CAV	A	TNFRSF13C	218	Benign neoplasm of uterus	neoplasms	841	36565	3	0	0	0.579102	0.0520999	1.05348	0.2982	0.861304	1	0.999995
chr22.41925447.G.A	rs61756766	A	Severity	CAV	A	TNFRSF13C	218.1	Uterine leiomyoma	neoplasms	841	36565	3	0	0	0.579102	0.0520999	1.05348	0.2982	0.861304	1	0.999995
chr10.98166813.G.T	rs10786398	T	Severity	CAV	T	R3HCC1L	740.1	Osteoarthritis; localized	musculoskeletal	3735	30835	3	0	0	0.729076	0.00582014	1.00584	0.0333124	0.861304	1	0.999995
chr14.94566450.G.A	rs2093266	A	Risk factor for acute kidney injury	CAV	A	SERPINA4	452	Other venous embolism and thrombosis	circulatory system	963	31884	3	6.87532e-07	6.51614	2.13941	0.0109679	1.01103	0.0627797	0.861312	1	0.999995
chr9.81442264.TCAG.T	rs1826292621	T	Severity	CAV	T	-	626.14	Irregular menstrual bleeding	genitourinary	301	31297	3	0	0	0.92157	-0.0222205	0.978025	0.127193	0.861316	1	0.999995
chr6.31575254.G.A	rs1800629	A	Risk factor*Conflicting; Severity*Conflicting; Protective*Conflicting	CAV-FE	A	TNF	1015	NA	NA	288	38443	3	1.08703e-07	0	1.94988	-0.0254837	0.974838	0.145877	0.861321	1	0.999995
chr6.31153649.G.A	rs143334143	A	Severity; Risk factor	CAV-FE	A	CCHCR1	585.31	Renal dialysis	genitourinary	761	32111	3	0.102056	62.9719	5.40131	-0.0175023	0.98265	0.10019	0.861322	1	0.999995
chr2.45584979.T.C	-	HLA-A*02:02	Protective	IP	T	HLA-A	574	Cholelithiasis and cholecystitis	digestive	193	9075	1	NA	NA	0	-0.0186969	0.981477	0.107032	0.861326	1	0.999995
chr8.97128242.T.C	rs7817272	C	Severity	CAV	C	CPQ	274	Gout and other crystal arthropathies	endocrine/metabolic	878	38107	3	0	0	0.952405	0.0095781	1.00962	0.0548312	0.861328	1	0.999995
chr19.50379362.T.C	rs1405655	C	Severity	CAV-FE	C	NR1H2	276.1	Electrolyte imbalance	endocrine/metabolic	1666	26255	2	0	0	0.086467	0.00670713	1.00673	0.0383971	0.861333	1	0.999995
chr2.181488719.A.C	rs2034831	C	Severity	CAV	C	ITGA4	649.1	Diabetes or abnormal glucose tolerance complicating pregnancy	pregnancy complications	223	38214	3	0	0	1.68432	0.0424241	1.04334	0.242873	0.861334	1	0.999995
chr1.46309111.A.G	rs41292543	G	Severity	CAV-FE	G	UQCRH	626.14	Irregular menstrual bleeding	genitourinary	301	31409	3	0	0	0.538576	-0.0325643	0.96796	0.186442	0.861345	1	0.999995
chr11.114726432.A.T	rs1712779	T	Severity	CAV-FE	T	-	315	Develomental delays and disorders	mental disorders	134	38325	3	0	0	0.320963	-0.0244668	0.97583	0.140081	0.861346	1	0.999995
chr2.216660263.A.C	rs2270360	A	Severity	CAV	C	IGFBP2	840	Sprains and strains	injuries & poisonings	387	33454	3	0	0	0.893855	-0.0167583	0.983381	0.0959506	0.86135	1	0.999995
chr1.173115604.T.G	rs17300100	G	Severity	CAV	G	-	745	Pain in joint	musculoskeletal	8611	23979	3	0.00134902	0	1.96235	0.0068487	1.00687	0.039213	0.861352	1	0.999995
chr21.41508701.T.G	rs4283504	T	Possible functional consequences	FCP + IP	T	TMPRSS2	263	Other nutritional deficiency	endocrine/metabolic	205	24537	3	1.81348e-06	0	1.79456	-0.0325374	0.967986	0.186298	0.861353	1	0.999995
chr5.124614711.G.T	rs4240376	G	Severity	CAV	T	-	427.1	Paroxysmal tachycardia, unspecified	circulatory system	701	29628	3	0	0	1.12358	-0.011775	0.988294	0.0674202	0.861354	1	0.999995
chr8.97128242.T.C	rs7817272	C	Severity	CAV	C	CPQ	459	Other disorders of circulatory system	circulatory system	872	36255	3	0	0	1.33129	0.0095308	1.00958	0.0545727	0.861359	1	0.999995
chr12.57108399.C.T	rs324011	T	Risk factor; Severity	CAV	T	STAT6	289	Other diseases of blood and blood-forming organs	hematopoietic	805	34269	3	0.00993567	46.907	3.76697	0.0102371	1.01029	0.0586176	0.861361	1	0.999995
chr5.142872984.C.T	rs10039856	C	Severity	CAV	T	ARHGAP26	930	Allergic reaction to food	injuries & poisonings	810	30859	3	0	0	0.375192	-0.0129576	0.987126	0.074197	0.861364	1	0.999995
chr17.45995618.A.G	rs112572874	G	Risk factor	CAV-FE	G	MAPT	586.2	Cyst of kidney, acquired	genitourinary	492	32083	3	0	0	0.480944	0.016695	1.01684	0.0956042	0.861373	1	0.999995
chr3.101705614.T.C	rs11919389	C	Risk factor	CAV	C	PDCL3P4	260.6	Anorexia	endocrine/metabolic	359	25174	3	0	0	1.62026	0.0148004	1.01491	0.0847547	0.861373	1	0.999995
chr21.33287378.C.T	rs8178521	T	Severity	CAV-FE	T	IL10RB	646	Other complications of pregnancy NEC	pregnancy complications	127	38228	3	0.0673038	43.3462	3.53021	-0.0317473	0.968751	0.181802	0.861374	1	0.999995
chr4.68840276.G.A	rs115162070	G	Severity	CAV	A	-	339	Other headache syndromes	neurological	1668	33305	3	0	0	1.41076	-0.0171372	0.983009	0.0981387	0.861377	1	0.999995
chr4.67963489.G.A	rs6552134	G	Possible functional consequences	FCP + IP	A	TMPRSS11A	296	Mood disorders	mental disorders	1559	5731	1	NA	NA	0	-0.00881067	0.991228	0.0504577	0.861382	1	0.999995
chrX.15561454.T.C	rs142017934	C	Severity	CAV	C	ACE2	286.8	Hypercoagulable state	hematopoietic	288	36044	3	0	0	0.313378	-0.124936	0.882553	0.715537	0.86139	1	0.999995
chr1.155133406.T.G	rs4971066	G	Risk factor	CAV	G	EFNA1	338.1	Acute pain	neurological	942	28450	3	0.0145956	38.3614	3.24472	0.011987	1.01206	0.0686549	0.861395	1	0.999995
chr2.6013310.G.A	rs73910904	A	Risk factor	CAV	A	-	426.92	Cardiac defibrillator in situ	circulatory system	419	29623	3	0	0	1.45272	0.0416265	1.04251	0.238417	0.861398	1	0.999995
chr13.102695866.A.G	rs599976	G	Severity	CAV-FE	G	METTL21C	550.4	Umbilical hernia	digestive	400	36422	3	0.0413236	51.7972	4.14914	-0.0192444	0.98094	0.110228	0.861404	1	0.999995
chr3.61768231.T.A	rs672699	A	Severity	CAV	T	PTPRG	241.1	Nontoxic uninodular goiter	endocrine/metabolic	1436	31065	3	0.0159703	74.6238	7.88139	-0.00745127	0.992576	0.0426802	0.861407	1	0.999995
chr6.31575324.G.A	rs361525	G	Severity	CAV-FE	A	TNF	287.3	Thrombocytopenia	hematopoietic	804	36060	3	0	0	0.110292	-0.0205629	0.979647	0.117782	0.861407	1	0.999995
chr6.160731787.C.T	rs4252128	T	Potential functional effect on protein	FCP + IP	T	PLG	471	Nasal polyps	respiratory	114	26664	3	0	0	0.430508	0.102519	1.10796	0.587249	0.861414	1	0.999995
chr17.49863303.C.T	rs77534576	T	Severity	CAV	T	-	619.1	Noninflammatory disorders of ovary, fallopian tube, and broad ligament	genitourinary	111	34520	3	0	0	0.306048	-0.0811351	0.922069	0.464765	0.861416	1	0.999995
chr22.24011037.T.C	rs11090305	C	Severity	CAV	C	-	764	Sciatica	symptoms	1831	29999	3	0	0	1.01216	0.00692578	1.00695	0.0396736	0.861418	1	0.999995
chr6.31575324.G.A	rs361525	G	Severity	CAV-FE	A	TNF	427	Cardiac dysrhythmias	circulatory system	5066	29652	3	0	0	0.474618	-0.00886692	0.991172	0.0507948	0.861423	1	0.999995
chr14.80203237.T.C	rs225014	C	Severity	CAV	C	DIO2	260.6	Anorexia	endocrine/metabolic	352	24548	3	0	0	0.974898	-0.0135905	0.986501	0.0778551	0.861424	1	0.999995
chr12.52726315.TC.T	rs5798227	T	Risk factor	CAV	TC	-	411.2	Myocardial infarction	circulatory system	527	33138	3	0.030239	47.2857	3.79404	0.0185535	1.01873	0.106289	0.861427	1	0.999995
chr3.1052111.C.G	rs1504061	G	Severity	CAV	G	-	704.2	Hirsutism	dermatologic	164	34370	3	2.51256e-08	26.0178	2.70335	-0.0434646	0.957466	0.248999	0.861428	1	0.999995
chr1.169597075.C.T	rs6127	T	Severity in males	CAV	C	SELP	257.1	Testicular hypofunction	endocrine/metabolic	576	35137	3	0.0290069	69.4536	6.54742	0.0114076	1.01147	0.0653526	0.86143	1	0.999995
chr11.320772.A.G	rs12252	G	Severity; Risk factor	CAV	G	IFITM3	350.3	Lack of coordination	neurological	176	32040	3	4.25744e-06	31.1858	2.90638	0.0272124	1.02759	0.155898	0.861431	1	0.999995
chr9.133251249.A.G	rs7849280	G	Protective	CAV	G	ABO	362.4	Retinal vascular changes and abnomalities	sense organs	365	33627	3	0.0357226	51.2569	4.10314	-0.018878	0.981299	0.108153	0.861434	1	0.999995
chr6.45737076.T.A	rs16873740	A	Severity	CAV	A	-	272	Disorders of lipoid metabolism	endocrine/metabolic	13450	22989	3	0	0	0.526574	-0.00411006	0.995898	0.0235474	0.861438	1	0.999995
chrX.15566297.A.G	rs4646179	G	Severity	CAV	G	ACE2	071	Human immunodeficiency virus [HIV] disease	infectious diseases	2879	27966	3	0.00470886	0	1.20439	0.0168601	1.017	0.0965972	0.861441	1	0.999995
chr9.30504351.C.T	rs17775810	TT genotype	Protective	CAV	T	LINC01242	715.1	Sacroiliitis NEC	musculoskeletal	335	35797	3	0	0	1.31602	0.0196748	1.01987	0.112723	0.861441	1	0.999995
chr21.33252612.A.G	rs2236757	A	Severity	CAV-FE	A	IFNAR2	389.1	Sensorineural hearing loss	sense organs	1194	33618	3	0	0	0.189881	0.00829783	1.00833	0.0475422	0.861444	1	0.999995
chr16.89196249.G.A	rs117169628	A	Severity	CAV	A	SLC22A31	512.7	Shortness of breath	respiratory	6812	23071	3	0	0	0.891834	-0.00656357	0.993458	0.0376061	0.861445	1	0.999995
chr10.28606315.C.T	rs12773860	T	Severity	CAV	T	WAC	760	Back pain	symptoms	6633	27922	3	0.00506855	43.2747	3.52577	-0.00733541	0.992691	0.0420284	0.861445	1	0.999995
chr3.1052111.C.G	rs1504061	G	Severity	CAV	G	-	622	Polyp of female genital organs	genitourinary	305	37778	3	0.117402	54.7153	4.4165	-0.0312416	0.969241	0.179011	0.861455	1	0.999995
chr5.123497022.T.C	rs62377777	T	Severity	CAV	C	-	284	Aplastic anemia	hematopoietic	313	29148	3	0.028982	49.1892	3.93617	0.0168444	1.01699	0.0965177	0.861456	1	0.999995
chr11.26675470.T.G	rs10835056	G	Severity	CAV	T	SLC5A12	618	Genital prolapse	genitourinary	332	38312	3	0	0	0.9447	0.0143491	1.01445	0.0822211	0.861458	1	0.999995
chr14.55263686.C.T	rs10140801	T	Severity	CAV-FE	T	FBXO34-AS1	371.3	Inflammation of eyelids	sense organs	378	25436	2	0.0204732	63.6406	2.75032	0.0132963	1.01339	0.0761913	0.861463	1	0.999995
chr1.31151182.G.C	rs12083278	C	Severity	CAV	G	-	555.21	Ulcerative colitis (chronic)	digestive	248	26274	3	4.17082e-07	12.3534	2.28189	0.016963	1.01711	0.0972085	0.861472	1	0.999995
chr5.96909661.C.T	rs150892504	T	Severity	CAV	T	ERAP2	496.3	Bronchiectasis	respiratory	276	29648	3	0	0	0.00131734	-0.091446	0.912611	0.524046	0.861473	1	0.999995
chr10.43519603.G.T	rs10793436	G	Severity	CAV	T	-	394	Rheumatic disease of the heart valves	circulatory system	398	24374	2	0	0	0.532209	-0.0131993	0.986887	0.0756423	0.861476	1	0.999995
chrX.15599938.A.G	rs2106809	G	Severity	CAV	G	ACE2	433	Cerebrovascular disease	circulatory system	2183	35936	3	0	0	0.133666	0.00795975	1.00799	0.0456163	0.861478	1	0.999995
chr1.161544752.A.C	rs396991	C	Severity	CAV-FE	C	FCGR3A	930	Allergic reaction to food	injuries & poisonings	769	29154	3	0.0103444	46.0347	3.70608	0.0110562	1.01112	0.0633685	0.861492	1	0.999995
chr9.131672331.T.G	rs12551879	G	Severity	CAV	G	RAPGEF1	622	Polyp of female genital organs	genitourinary	304	37953	3	5.08419e-07	4.00172	2.08337	-0.0264961	0.973852	0.151863	0.861493	1	0.999995
chr12.47879112.A.G	rs2228570	AG genotype	Severity	CAV	A	VDR	359.2	Myopathy	neurological	150	31936	3	0	0	1.87033	-0.022533	0.977719	0.129151	0.861496	1	0.999995
chr5.21768177.G.A	-	HLA-A*02:02	Protective	IP	A	HLA-A	216	Benign neoplasm of skin	neoplasms	978	33615	3	0	0	1.09124	0.00854232	1.00858	0.0489629	0.8615	1	0.999995
chr19.39248147.C.T	rs12979860	C	Severity (C allele)*Conflicting; Risk factor (T allele)*Conflicting	CAV	T	IFNL4	724	Other and unspecified disorders of back	musculoskeletal	485	25323	2	0.00670303	40.3811	1.67732	0.011797	1.01187	0.0676231	0.86151	1	0.999995
chr11.88436431.C.T	rs72953026	T	Severity	CAV-FE	T	-	530	Diseases of esophagus	digestive	7494	28063	3	0	0	0.0811843	0.00507364	1.00509	0.029084	0.861514	1	0.999995
chr4.24511798.A.G	rs73246461	G	Severity	CAV	G	-	401.1	Essential hypertension	circulatory system	15166	21260	3	0	0	0.681854	0.00435314	1.00436	0.0249544	0.861517	1	0.999995
chr6.52236941.T.C	rs763780	C	Protective	FCP	C	IL17F	427.3	Other specified cardiac dysrhythmias	circulatory system	537	29649	3	6.08002e-06	43.2418	3.52372	0.0229404	1.02321	0.131512	0.861523	1	0.999995
chr8.73355963.T.C	rs2010843	C	Severity	CAV	T	RDH10-AS1	803	Fracture of upper limb	injuries & poisonings	136	12124	1	NA	NA	0	-0.0214108	0.978817	0.122746	0.861526	1	0.999995
chr17.45422978.G.C	rs1230082	G	Severity	CAV	C	ARHGAP27	282	Hereditary hemolytic anemias	hematopoietic	156	6000	1	NA	NA	0	-0.0202762	0.979928	0.116244	0.861529	1	0.999995
chr13.41746691.T.A	rs10507497	A	Severity	CAV-FE	A	VWA8	625	Pain and other symptoms associated with female genital organs	genitourinary	138	37562	3	0	0	1.15463	0.0253982	1.02572	0.145613	0.861534	1	0.999995
chr16.78590128.A.G	rs72803978	A	Severity	CAV	G	WWOX	871	Open wounds of extremities	injuries & poisonings	224	37450	3	0	0	0.215999	0.0467048	1.04781	0.267779	0.861539	1	0.999995
chr9.87726151.C.T	rs41312184	C;T	Possible functional consequences	FCP + IP	T	CTSL	420.2	Pericarditis	circulatory system	181	37731	3	0	0	0.303599	-0.0892679	0.914601	0.51182	0.861541	1	0.999995
chr2.112913801.G.T	rs3811046	T	Risk factor	CAV	G	IL37	433	Cerebrovascular disease	circulatory system	1507	27280	2	0	0	0.0568804	-0.00749686	0.992531	0.0429861	0.861549	1	0.999995
chr20.50172836.A.G	rs6122883	G	Severity	CAV-FE	G	LINC01273	352.1	Trigeminal nerve disorders [CN5]	neurological	117	34896	3	0	0	0.582568	-0.0262547	0.974087	0.150541	0.86155	1	0.999995
chr9.78543197.A.G	rs7027911	A	Severity	CAV	G	-	379.2	Disorders of vitreous body	sense organs	686	21508	2	0.00586506	37.3228	1.59548	-0.0111804	0.988882	0.064108	0.861552	1	0.999995
chr11.320772.A.G	rs12252	G	Severity; Risk factor	CAV	G	IFITM3	681	Superficial cellulitis and abscess	dermatologic	1622	32400	3	0	0	1.29518	-0.00916101	0.990881	0.0525297	0.861554	1	0.999995
chr1.161509955.A.G	rs1801274	G	Severity	CAV	G	FCGR2A	626.13	Irregular menstrual cycle	genitourinary	115	11108	1	NA	NA	0	0.0245206	1.02482	0.140604	0.861556	1	0.999995
chr6.105878879.T.A	rs9386484	T	Severity	CAV	A	-	579.8	Nonspecific abnormal findings in stool contents	digestive	218	28490	3	0.0145639	19.8409	2.49504	0.0182633	1.01843	0.104726	0.861557	1	0.999995
chrX.15581240.G.A	rs147464721	A	Severity	CAV	A	ACE2	427.2	Atrial fibrillation and flutter	circulatory system	1691	29634	3	0	0	0.179425	-0.0821624	0.921122	0.471139	0.861558	1	0.999995
chr6.160716758.G.A	rs4252187	A	Potential functional effect on protein	FCP + IP	A	PLG	465.2	Acute pharyngitis	respiratory	1264	28409	3	0	0	0.00372467	-0.177428	0.837422	1.01742	0.86156	1	0.999995
chr1.154454494.A.C	rs2228145	A	Risk factor	CAV	C	IL6R	272.9	Unspecified disorder of lipoid metabolism	endocrine/metabolic	462	22998	3	0.0365741	63.6523	5.50241	0.0130561	1.01314	0.0748683	0.861561	1	0.999995
chr9.87725456.A.T	rs56952354	A;T	Possible functional consequences	FCP + IP	T	CTSL	706.8	Other specified diseases of sebaceous glands	dermatologic	835	25344	2	0	0	0.353246	0.0359368	1.03659	0.206076	0.861562	1	0.999995
chr2.60480453.A.G	rs1123573	A	Severity	CAV-FE	G	BCL11A	301.2	Antisocial/borderline personality disorder	mental disorders	167	24352	3	0	0	0.452106	0.020153	1.02036	0.115566	0.861562	1	0.999995
chr6.41534945.A.C	rs1886814	C	Severity	CAV-FE	C	FOXP4-AS1	618	Genital prolapse	genitourinary	332	38555	3	9.90626e-07	0	1.82939	0.0223965	1.02265	0.128439	0.861571	1	0.999995
chr14.102356233.A.G	rs11160678	G	Severity	CAV	G	CINP	274	Gout and other crystal arthropathies	endocrine/metabolic	863	37575	3	0	0	0.634858	0.0094132	1.00946	0.0539851	0.861577	1	0.999995
chr6.147217556.A.G	rs116898161	G	Severity	CAV	G	STXBP5	733.4	Aseptic necrosis of bone	musculoskeletal	171	32164	3	0	0	0.108408	0.079383	1.08262	0.455269	0.861579	1	0.999995
chr5.96909661.C.T	rs150892504	T	Severity	CAV	T	ERAP2	282.8	Other hemoglobinopathies	hematopoietic	135	29292	3	0	0	0.000626109	-0.182382	0.833283	1.04603	0.861585	1	0.999995
chrX.15561454.T.C	rs142017934	C	Severity	CAV	C	ACE2	870	Open wounds of head; neck; and trunk	injuries & poisonings	110	37599	3	0	0	0.00055654	0.17639	1.1929	1.01172	0.861594	1	0.999995
chr15.60845514.G.A	rs17303202	A	Risk factor; Severity	CAV-FE	A	RORA	227	Benign neoplasm of other endocrine glands and related structures	neoplasms	421	38227	3	0	0	1.23405	-0.0137187	0.986375	0.0786873	0.861595	1	0.999995
chr1.155175305.G.A	rs7528026	A	Severity	CAV	A	TRIM46	425	Cardiomyopathy	circulatory system	869	37673	3	0.102138	20.9966	2.53154	-0.0362256	0.964423	0.207792	0.861601	1	0.999995
chr18.6461231.C.G	rs11659676	G	Severity	CAV-FE	G	RPL6P27	599	Other symptoms/disorders or the urinary system	genitourinary	3749	21333	2	0	0	0.341052	0.00454652	1.00456	0.0260794	0.861603	1	0.999995
chr10.22439346.T.C	-	HLA-A*02:02	Protective	IP	C	HLA-A	573.3	Hepatomegaly	digestive	254	32536	3	0	0	1.41836	0.0380487	1.03878	0.218265	0.861611	1	0.999995
chr15.60810211.C.T	rs341419	T	Severity	CAV-FE	T	RORA	747	Cardiac and circulatory congenital anomalies	congenital anomalies	400	37782	3	0	0	0.556997	-0.0156459	0.984476	0.0897587	0.861622	1	0.999995
chr4.111691870.C.T	rs112641600	C	Severity	CAV	T	-	530.11	GERD	digestive	7083	27972	3	0	0	1.24353	0.00695779	1.00698	0.039917	0.861625	1	0.999995
chr2.195499753.A.C	rs73060484	C	Severity	CAV	C	-	695.42	Systemic lupus erythematosus	dermatologic	476	31808	3	0	0	0.00609504	-0.0185791	0.981592	0.106598	0.861636	1	0.999995
chr5.96909661.C.T	rs150892504	T	Severity	CAV	T	ERAP2	427.22	Atrial flutter	circulatory system	339	29630	3	0	0	0.00143911	0.0755165	1.07844	0.433279	0.861637	1	0.999995
chrX.15566297.A.G	rs4646179	G	Severity	CAV	G	ACE2	427.2	Atrial fibrillation and flutter	circulatory system	1690	29614	3	0	0	1.08153	-0.0236388	0.976638	0.135629	0.861637	1	0.999995
chr4.143996657.T.C	rs6840234	C	Protective	FCP + IP	T	GYPB	747	Cardiac and circulatory congenital anomalies	congenital anomalies	304	29872	3	0	0	0.867296	0.014749	1.01486	0.0846237	0.861638	1	0.999995
chr8.97128242.T.C	rs7817272	C	Severity	CAV	C	CPQ	747.11	Cardiac shunt/ heart septal defect	congenital anomalies	146	38682	3	0.0101314	24.6027	2.65261	-0.0232228	0.977045	0.133243	0.861638	1	0.999995
chr4.24511798.A.G	rs73246461	G	Severity	CAV	G	-	389.2	Conductive hearing loss	sense organs	109	33982	3	0.0224654	17.7382	2.43126	-0.0333974	0.967154	0.191622	0.861639	1	0.999995
chr17.45995618.A.G	rs112572874	G	Risk factor	CAV-FE	G	MAPT	763	Thoracic or lumbosacral neuritis or radiculitis, unspecified	symptoms	2250	32035	3	0	0	0.761622	0.00796601	1.008	0.0457092	0.861649	1	0.999995
chr12.8058591.T.C	rs7842	C	Risk factor; Severity	CAV	C	C3AR1	305.2	Eating disorder	mental disorders	102	24336	3	0	0	1.50452	-0.0269677	0.973393	0.154742	0.861649	1	0.999995
chr1.196673103.G.A	rs800292	A	Severity	CAV	G	CFH	695.42	Systemic lupus erythematosus	dermatologic	153	7787	1	NA	NA	0	0.0244409	1.02474	0.140244	0.86165	1	0.999995
chr1.196673103.G.A	rs800292	A	Severity	CAV	A	CFH	038	Septicemia	infectious diseases	247	27575	2	0.0622959	73.1892	3.72985	-0.016828	0.983313	0.096562	0.861652	1	0.999995
chr13.22495675.AG.A	rs10714879	A	Severity	CAV	A	-	427.1	Paroxysmal tachycardia, unspecified	circulatory system	183	6893	1	NA	NA	0	0.0242439	1.02454	0.13912	0.861656	1	0.999995
chr15.90866675.C.T	rs79742014	T	Protective	IP	T	FURIN	250.3	Insulin pump user	endocrine/metabolic	2096	26816	3	0	0	0.739014	0.0233854	1.02366	0.134203	0.861666	1	0.999995
chr10.89010241.T.C	rs982764	T	Severity	CAV-FE	C	FAS	426.91	Cardiac pacemaker in situ	circulatory system	456	29441	3	0.000991226	0	1.65813	0.0136995	1.01379	0.0786187	0.861667	1	0.999995
chr11.14893332.A.G	rs10741657	G	Severity	CAV	A	CYP2R1	244.5	Congenital hypothyroidism	endocrine/metabolic	161	31245	3	0.00836581	0	1.89729	-0.0217657	0.978469	0.124909	0.861667	1	0.999995
chr1.3081749.G.A	rs12745140	A	Severity	CAV	A	PRDM16	464	Acute sinusitis	respiratory	515	27898	3	0	0	0.444063	0.0232836	1.02356	0.133629	0.861677	1	0.999995
chr1.230710048.A.G	rs699	G	Severity	CAV	A	AGT	577.3	Cyst and pseudocyst of pancreas	digestive	114	25522	2	0	0	0.119552	0.0271389	1.02751	0.155756	0.861677	1	0.999995
chr4.111691870.C.T	rs112641600	C	Severity	CAV	T	-	514.2	Solitary pulmonary nodule	respiratory	1263	35758	3	2.31498e-06	31.3883	2.91496	-0.014417	0.985686	0.0827437	0.861679	1	0.999995
chr5.1211624.A.G	rs76067074	G	Severity	CAV-FE	G	SLC6A19	257	Testicular dysfunction	endocrine/metabolic	571	34453	3	0.0172392	0	1.85928	0.0259156	1.02625	0.148738	0.86168	1	0.999995
chr20.23046984.T.C	rs1042580	C	Severity	CAV	C	THBD	327	Sleep disorders	neurological	2014	18286	2	0	0	0.631002	0.00639914	1.00642	0.0367285	0.861686	1	0.999995
chr8.40324459.C.A	rs11779911	C	Severity	CAV	A	SIRLNT	271	Disorders of carbohydrate transport and metabolism	endocrine/metabolic	4113	31584	3	0.00188249	43.6027	3.54627	0.00482353	1.00484	0.0276858	0.86169	1	0.999995
chr11.88824823.A.G	rs10831496	G	Severity	CAV-FE	G	GRM5	496.2	Chronic bronchitis	respiratory	169	10954	1	NA	NA	0	0.0208876	1.02111	0.119891	0.861691	1	0.999995
chr3.27146807.G.A	rs17317135	G	Severity	CAV	A	NEK10	512.2	Painful respiration	respiratory	268	22593	3	0	0	0.857791	-0.0501435	0.951093	0.287831	0.861699	1	0.999995
chr5.124614711.G.T	rs4240376	G	Severity	CAV	T	-	871	Open wounds of extremities	injuries & poisonings	227	37586	3	0	0	0.639646	-0.0205187	0.97969	0.117787	0.861706	1	0.999995
chr9.78543197.A.G	rs7027911	A	Severity	CAV	A	-	300	Anxiety disorders	mental disorders	1680	9090	1	NA	NA	0	-0.00663129	0.993391	0.0380674	0.861709	1	0.999995
chr2.167953627.G.A	rs7595310	A	Severity	CAV-FE	G	STK39	514	Abnormal findings examination of lungs	respiratory	260	8638	1	NA	NA	0	-0.0179938	0.982167	0.103298	0.861714	1	0.999995
chr9.131672331.T.G	rs12551879	G	Severity	CAV	G	RAPGEF1	418	Nonspecific chest pain	circulatory system	4979	29304	3	0	0	0.260555	-0.00721124	0.992815	0.0414007	0.861723	1	0.999995
chr2.167953627.G.A	rs7595310	A	Severity	CAV-FE	G	STK39	735.1	Flat foot	musculoskeletal	110	8362	1	NA	NA	0	0.0270293	1.0274	0.155188	0.861731	1	0.999995
chr21.41426103.C.A	rs17000900	A	Severity	CAV-FE	A	MX1	709.2	Sicca syndrome	dermatologic	252	31709	3	0	0	0.295348	-0.023114	0.977151	0.132717	0.86174	1	0.999995
chrX.15587729.C.T	rs4646140	T	Severity	CAV	T	ACE2	278.4	Abnormal weight gain	endocrine/metabolic	624	25848	3	0	0	0.660959	-0.0271886	0.973178	0.156113	0.86174	1	0.999995
chr1.109740350.G.T	rs1332018	T	Risk factor; Severity	CAV	G	GSTM3	592	Cystitis and urethritis	genitourinary	761	31992	3	0	0	0.0365445	-0.00993657	0.990113	0.057056	0.861744	1	0.999995
chr13.41746691.T.A	rs10507497	A	Severity	CAV-FE	A	VWA8	726.3	Bursitis	musculoskeletal	260	29291	3	0	0	0.0536723	0.0183936	1.01856	0.105619	0.861747	1	0.999995
chr9.133257521.T.TC	rs8176719	TC	Severity; Risk factor	CAV-FE	TC	ABO	610.4	Benign neoplasm of breast	genitourinary	230	33362	3	0.0337079	50.3327	4.02679	-0.0180029	0.982158	0.10338	0.861753	1	0.999995
chr5.96909661.C.T	rs150892504	T	Severity	CAV	T	ERAP2	359.2	Myopathy	neurological	157	36500	3	0	0	0.000816244	0.127796	1.13632	0.733862	0.861754	1	0.999995
chr9.133449836.G.A	rs139951127	A	Severity	CAV-FE	A	ADAMTS13	443.7	Peripheral angiopathy in diseases classified elsewhere	circulatory system	646	25369	2	0	0	0.000617632	0.191282	1.2108	1.09845	0.861757	1	0.999995
chr1.155066988.C.T	rs114301457	T	Severity	CAV	T	EFNA4	796	Elevated prostate specific antigen [PSA]	genitourinary	627	35418	3	0	0	4.19952e-05	0.198553	1.21964	1.14021	0.861757	1	0.999995
chr10.51197961.C.A	rs7897633	A	Severity in European-Americans	CAV	C	PRKG1	580	Nephritis; nephrosis; renal sclerosis	genitourinary	713	32061	3	0	0	0.240615	-0.0106718	0.989385	0.0612852	0.861761	1	0.999995
chr6.160731787.C.T	rs4252128	T	Potential functional effect on protein	FCP + IP	T	PLG	578.2	Blood in stool	digestive	376	34239	3	0.168702	32.2967	2.95406	-0.0543166	0.947132	0.311936	0.861765	1	0.999995
chr6.105878879.T.A	rs9386484	T	Severity	CAV	A	-	276.12	Hyposmolality and/or hyponatremia	endocrine/metabolic	313	28403	3	0	0	0.479518	0.0156495	1.01577	0.0898744	0.861766	1	0.999995
chr2.181488719.A.C	rs2034831	C	Severity	CAV	C	ITGA4	070	Viral hepatitis	infectious diseases	3168	27743	3	0.00781206	22.7889	2.5903	0.0115251	1.01159	0.0661886	0.861767	1	0.999995
chr5.86011821.T.G	rs4424029	G	Severity	CAV	G	-	426	Cardiac conduction disorders	circulatory system	2048	29378	3	0	0	1.70635	0.00618824	1.00621	0.0355402	0.861771	1	0.999995
chr2.162044379.C.T	rs3788979	T	Risk factor	CAV	T	DPP4	172.22	Squamous cell carcinoma	neoplasms	147	27332	2	0	0	0.00760964	0.0329469	1.0335	0.189227	0.861777	1	0.999995
chr6.32623820.T.C	rs9271609	T	Severity	CAV	C	HLA-DQA1	277.5	Other disorders of lipoid metabolism	endocrine/metabolic	224	36777	3	0.0895423	71.8311	7.10002	0.0187611	1.01894	0.107754	0.861779	1	0.999995
chr12.57108399.C.T	rs324011	T	Risk factor; Severity	CAV	T	STAT6	500	Lung disease due to external agents	respiratory	124	36512	3	0	0	1.05353	0.0247586	1.02507	0.142202	0.86178	1	0.999995
chrX.15581240.G.A	rs147464721	A	Severity	CAV	A	ACE2	479	Other upper respiratory disease	respiratory	1431	26695	3	0	0	0.503001	0.0689787	1.07141	0.396182	0.86178	1	0.999995
chr4.143996657.T.C	rs6840234	C	Protective	FCP + IP	T	GYPB	284.1	Pancytopenia	hematopoietic	210	22877	3	0	0	0.157762	-0.0178174	0.98234	0.102339	0.861785	1	0.999995
chr10.52771475.C.T	rs1800450	T	Severity	CAV	T	MBL2	626.13	Irregular menstrual cycle	genitourinary	691	31376	3	3.38931e-06	49.7577	3.98071	0.015425	1.01554	0.0885991	0.861787	1	0.999995
chr13.19647239.G.A	rs191299359	A	Severity	CAV	A	MPHOSPH8	245	Thyroiditis	endocrine/metabolic	959	31252	3	0	0	0.00210756	0.189927	1.20916	1.09092	0.861789	1	0.999995
chr21.41660268.A.T	rs2252109	A	Severity	CAV	A	-	761	Cervicalgia	symptoms	1669	20833	2	0	0	0.982351	0.00670344	1.00673	0.0385041	0.861789	1	0.999995
chr16.85959043.C.T	rs12444486	C	Severity in African-Americans	CAV	C	-	252	Disorders of parathyroid gland	endocrine/metabolic	647	33679	3	0	0	0.386355	0.0101275	1.01018	0.0581789	0.861807	1	0.999995
chr21.41473456.A.G	rs17854725	G	Severity	CAV	A	TMPRSS2	204	Leukemia	neoplasms	110	12848	1	NA	NA	0	0.0240764	1.02437	0.138313	0.861809	1	0.999995
chrX.15602217.T.C	rs190509934	C	Protective	CAV	C	ACE2	496.2	Chronic bronchitis	respiratory	811	29655	3	0	0	1.76676	-0.0641811	0.937835	0.368734	0.86182	1	0.999995
chr6.12216733.A.G	rs10755709	A	Severity	CAV	G	-	580	Nephritis; nephrosis; renal sclerosis	genitourinary	690	30692	3	0.0278355	71.6372	7.05149	-0.0102683	0.989784	0.0589992	0.861833	1	0.999995
chr17.45995618.A.G	rs112572874	G	Risk factor	CAV-FE	G	MAPT	561.1	NA	NA	2308	34465	3	0	0	0.775382	0.00769785	1.00773	0.0442301	0.861833	1	0.999995
chr1.155066988.C.T	rs114301457	T	Severity	CAV	T	EFNA4	216.1	Screening for malignant neoplasms of the skin	neoplasms	582	34887	3	0	0	0.00139715	-0.176849	0.837907	1.01614	0.861834	1	0.999995
chr21.33287378.C.T	rs8178521	T	Severity	CAV-FE	T	IL10RB	189.21	Malignant neoplasm of bladder	neoplasms	119	38227	3	0.0348612	44.0505	3.57465	-0.0289166	0.971498	0.166153	0.861837	1	0.999995
chr1.46309111.A.G	rs41292543	G	Severity	CAV-FE	G	UQCRH	571.51	Cirrhosis of liver without mention of alcohol	digestive	1267	32889	3	0	0	0.765143	-0.01525	0.984866	0.0876265	0.861838	1	0.999995
chr15.100233816.G.A	rs143434383	A	Risk factor	CAV	A	ADAMTS17	743.9	Osteopenia or other disorder of bone and cartilage	musculoskeletal	224	34742	3	0	0	0.00103214	-0.176807	0.837941	1.01595	0.861841	1	0.999995
chr15.34253720.A.G	rs2705343	G	Severity	CAV-FE	G	SLC12A6	277.51	Lipoprotein disorders	endocrine/metabolic	195	36016	3	0.00291093	0	1.92582	0.0239176	1.02421	0.137434	0.861842	1	0.999995
chr11.26675470.T.G	rs10835056	G	Severity	CAV	T	SLC5A12	979	Adverse drug events and drug allergies	injuries & poisonings	182	36645	3	0.00775912	10.7221	2.2402	-0.0194766	0.980712	0.111916	0.861843	1	0.999995
chr9.87726001.C.A	rs41307457	C;A	Possible functional consequences	FCP + IP	A	CTSL	333.1	Essential tremor	neurological	215	34751	3	0	0	1.39602	0.0325586	1.03309	0.1871	0.861852	1	0.999995
chr1.244873270.T.C	rs12130553	C	Severity	CAV	T	-	789	Nausea and vomiting	symptoms	1034	18880	2	0	0	0.219379	0.00906715	1.00911	0.0521063	0.861856	1	0.999995
chr1.109740350.G.T	rs1332018	T	Risk factor; Severity	CAV	G	GSTM3	290	Delirium dementia and amnestic and other cognitive disorders	mental disorders	681	35135	3	0.00226518	40.4134	3.35646	0.0113729	1.01144	0.0653577	0.861857	1	0.999995
chr22.24011037.T.C	rs11090305	C	Severity	CAV	C	-	519.9	Symptoms involving respiratory system and other chest symptoms	respiratory	117	35921	3	0	0	1.00521	0.0266589	1.02702	0.153207	0.861861	1	0.999995
chr19.35687796.G.A	rs77127536	A	Severity	CAV	A	TYMSP2	781	Symptoms involving nervous and musculoskeletal systems	symptoms	361	37994	3	0	0	0.0688643	0.0188309	1.01901	0.108225	0.861868	1	0.999995
chr6.32623820.T.C	rs9271609	T	Severity	CAV	C	HLA-DQA1	681	Superficial cellulitis and abscess	dermatologic	1690	33824	3	0	0	0.594457	-0.00705665	0.992968	0.04056	0.861881	1	0.999995
chr4.67910532.T.C	rs9998258	T	Possible functional consequences	FCP + IP	C	TMPRSS11A	722	Intervertebral disc disorders	musculoskeletal	1465	33338	3	0	0	0.019797	0.0163648	1.0165	0.0940627	0.861883	1	0.999995
chrX.15581269.T.C	rs138390800	C	May destabilize ACE2 protein structure	FCP + IP	C	ACE2	327.32	Obstructive sleep apnea	neurological	2566	30623	3	0	0	0.394926	-0.0653022	0.936784	0.37535	0.861883	1	0.999995
chr9.4329170.T.C	rs3895472	C	Severity	CAV	T	GLIS3	561.1	NA	NA	2264	33593	3	0	0	1.88055	0.0083872	1.00842	0.0482087	0.861884	1	0.999995
chr13.112889041.C.T	rs9577175	T	Severity	CAV	T	ATP11A	601.1	Prostatitis	genitourinary	158	35188	3	0	0	1.49925	-0.0249563	0.975353	0.143449	0.861886	1	0.999995
chr4.67910532.T.C	rs9998258	T	Possible functional consequences	FCP + IP	C	TMPRSS11A	610.8	Other specified benign mammary dysplasias	genitourinary	111	33428	3	0.574533	22.7564	2.58921	0.0675408	1.06987	0.388229	0.861888	1	0.999995
chr10.43519603.G.T	rs10793436	G	Severity	CAV	T	-	281.11	Pernicious anemia	hematopoietic	111	21289	2	0	0	0.927018	0.0238519	1.02414	0.137102	0.861888	1	0.999995
chr1.196673103.G.A	rs800292	A	Severity	CAV	A	CFH	613.5	Mastodynia	genitourinary	331	28237	2	0	0	0.00109774	-0.0144883	0.985616	0.0832807	0.86189	1	0.999995
chr7.117559590.ATCT.A	rs113993960	A	Severity	CAV	A	CFTR	600	Hyperplasia of prostate	genitourinary	1984	35320	3	0.0655691	2.36782	2.0485	-0.0453634	0.95565	0.260773	0.861899	1	0.999995
chr4.71762286.C.T	rs113574864	T	Severity	CAV	T	GC	628	Ovarian cyst	genitourinary	364	31217	3	0	0	1.1184	0.0219877	1.02223	0.126399	0.861902	1	0.999995
chr10.8988345.A.T	rs71481792	A	Severity	CAV	T	-	585.32	End stage renal disease	genitourinary	1125	31444	3	0	0	0.00451754	0.00955361	1.0096	0.0549209	0.861903	1	0.999995
chr9.4329170.T.C	rs3895472	C	Severity	CAV	T	GLIS3	362.29	Macular degeneration (senile) of retina NOS	sense organs	230	32782	3	0.0472347	37.5262	3.20134	-0.0268211	0.973535	0.154192	0.861907	1	0.999995
chr5.77379593.G.A	rs7715119	A	Severity	CAV-FE	A	PDE8B	585	Renal failure	genitourinary	3531	31805	3	0	0	0.58487	-0.00642602	0.993595	0.0369429	0.861909	1	0.999995
chr2.113129630.T.C	rs419598	C	Risk factor	CAV	C	IL1RN	495	Asthma	respiratory	5551	29428	3	9.42033e-07	0	1.53446	-0.00485795	0.995154	0.0279284	0.861911	1	0.999995
chr21.41473456.A.G	rs17854725	G	Severity	CAV	G	TMPRSS2	782.6	Pallor and flushing	symptoms	150	22008	2	0	0	0.0254879	-0.0210347	0.979185	0.120936	0.861918	1	0.999995
chr3.61768231.T.A	rs672699	A	Severity	CAV	T	PTPRG	702.1	Actinic keratosis	dermatologic	380	27686	2	0	0	0.907941	-0.0157906	0.984333	0.0907887	0.861923	1	0.999995
chr1.156125675.T.C	rs581342	C	Severity	CAV	C	LMNA	215	Other benign neoplasm of connective and other soft tissue	neoplasms	261	28365	2	0	0	0.452297	-0.0218205	0.978416	0.125459	0.861924	1	0.999995
chr17.63488670.G.A	rs4343	G	Severity; Risk factor	CAV	A	ACE	209	Neuroendocrine tumors	neoplasms	123	13250	1	NA	NA	0	-0.0229057	0.977355	0.1317	0.861925	1	0.999995
chr9.117713024.A.G	rs4986790	G	Severity	CAV	G	TLR4	572	Ascites (non malignant)	digestive	331	32881	3	0	0	1.10065	-0.0292532	0.971171	0.168205	0.861933	1	0.999995
chr4.111691870.C.T	rs112641600	C	Severity	CAV	T	-	842	Other sprains and strains	injuries & poisonings	137	35997	3	0	0	1.03239	0.0420058	1.0429	0.241537	0.861936	1	0.999995
chr4.67964168.T.A	rs720009	A	Possible functional consequences	FCP + IP	A	TMPRSS11A	275.5	Disorders of calcium/phosphorus metabolism	endocrine/metabolic	311	37032	3	0	0	0.742818	-0.0266396	0.973712	0.153182	0.861938	1	0.999995
chr21.41473456.A.G	rs17854725	G	Severity	CAV	G	TMPRSS2	078	Viral warts & HPV	infectious diseases	834	17121	2	0.00627352	51.6526	2.06836	-0.00908721	0.990954	0.0522546	0.861942	1	0.999995
chr17.63488670.G.A	rs4343	G	Severity; Risk factor	CAV	G	ACE	278.11	Morbid obesity	endocrine/metabolic	2716	15352	2	0	0	0.772062	-0.00573883	0.994278	0.0330003	0.861942	1	0.999995
chr17.45422978.G.C	rs1230082	G	Severity	CAV	G	ARHGAP27	429.2	Abnormal function study of cardiovascular system	circulatory system	248	25784	2	0	0	0.0540906	-0.0165034	0.983632	0.0949115	0.861958	1	0.999995
chr7.128938247.T.G	rs10488631	TCTA haplotype	Severity in European-Americans	CAV	G	IRF5	189	Cancer of urinary organs (incl. kidney and bladder)	neoplasms	111	13184	1	NA	NA	0	0.0241515	1.02445	0.138896	0.861958	1	0.999995
chr21.33287378.C.T	rs8178521	T	Severity	CAV-FE	T	IL10RB	611	Abnormal findings on mammogram or breast exam	genitourinary	1873	32772	3	0	0	0.684637	0.00848268	1.00852	0.0487848	0.86196	1	0.999995
chr2.127137039.A.G	rs744373	G	Severity	CAV	G	-	654	Other and unspecified complications of birth; puerperium affecting management of mother	pregnancy complications	478	38427	3	0.00562277	25.3379	2.67873	-0.0122571	0.987818	0.0704945	0.861965	1	0.999995
chr8.38996464.C.A	rs7840270	C	Severity	CAV-FE	A	ADAM9	695.3	Rosacea	dermatologic	293	23962	2	0	0	0.632529	-0.0148959	0.985215	0.0856709	0.861965	1	0.999995
chr9.87725456.A.T	rs56952354	A;T	Possible functional consequences	FCP + IP	T	CTSL	252.1	Hyperparathyroidism	endocrine/metabolic	400	26542	2	0	0	0.0423421	-0.0517383	0.949577	0.297564	0.861966	1	0.999995
chr15.60845514.G.A	rs17303202	A	Risk factor; Severity	CAV-FE	A	RORA	281.1	Megaloblastic anemia	hematopoietic	244	29242	3	0	0	1.69806	0.01799	1.01815	0.103468	0.861967	1	0.999995
chr9.81442264.TCAG.T	rs1826292621	T	Severity	CAV	T	-	315	Develomental delays and disorders	mental disorders	133	38253	3	0.0103442	0	1.55514	0.0319755	1.03249	0.183915	0.861975	1	0.999995
chrX.15581240.G.A	rs147464721	A	Severity	CAV	A	ACE2	185	Cancer of prostate	neoplasms	603	35423	3	0	0	0.000350111	0.19031	1.20962	1.09468	0.861983	1	0.999995
chr17.35880776.C.T	rs2107538	T	Risk factor; Severity	FCP	T	CCL5	245	Thyroiditis	endocrine/metabolic	955	31071	3	0	0	1.30566	0.0101983	1.01025	0.058662	0.861984	1	0.999995
chr16.3500977.C.G	rs2301762	G	Severity	CAV	G	CLUAP1	255.1	Adrenal hyperfunction	endocrine/metabolic	138	34901	3	0	0	0.00290345	-0.0601145	0.941657	0.345787	0.861985	1	0.999995
chr19.35687796.G.A	rs77127536	A	Severity	CAV	A	TYMSP2	870	Open wounds of head; neck; and trunk	injuries & poisonings	110	37423	3	0	0	0.886353	0.0330869	1.03364	0.190325	0.861988	1	0.999995
chr8.124324323.T.C	rs72711165	C	Severity	CAV-FE	C	TMEM65	367.1	Myopia	sense organs	384	34682	3	0	0	0.0619459	-0.044333	0.956635	0.255019	0.86199	1	0.999995
chr15.33615902.C.T	rs12593288	C	Severity	CAV	T	RYR3	189.2	Cancer of bladder	neoplasms	141	38542	3	0.545073	86.2708	14.5674	0.0319386	1.03245	0.183733	0.861998	1	0.999995
chr15.60845514.G.A	rs17303202	A	Risk factor; Severity	CAV-FE	A	RORA	182	Malignant neoplasm of uterus	neoplasms	171	35514	3	0.0736611	58.0052	4.76249	-0.0218475	0.978389	0.125688	0.862005	1	0.999995
chr11.71456403.G.T	rs12785878	G	Severity	CAV	T	NADSYN1	842	Other sprains and strains	injuries & poisonings	101	23796	2	0	0	3.33008e-05	0.0265584	1.02691	0.15279	0.862005	1	0.999995
chr2.127137039.A.G	rs744373	G	Severity	CAV	G	-	241	Nontoxic nodular goiter	endocrine/metabolic	2152	31193	3	0	0	0.185179	0.00584175	1.00586	0.0336084	0.862008	1	0.999995
chr2.60480453.A.G	rs1123573	A	Severity	CAV-FE	G	BCL11A	202.2	Non-Hodgkins lymphoma	neoplasms	237	38352	3	0	0	0.0226198	0.0169141	1.01706	0.0973115	0.862012	1	0.999995
chr10.8988345.A.T	rs71481792	A	Severity	CAV	T	-	250.25	Diabetes type 2 with peripheral circulatory disorders	endocrine/metabolic	1107	26402	3	0.0138959	53.5619	4.30681	0.00983516	1.00988	0.0565853	0.862014	1	0.999995
chr13.23084699.A.G	rs1984162	G	Severity	CAV	G	-	285.21	Anemia in chronic kidney disease	hematopoietic	512	29228	3	0	0	0.0777637	0.0132776	1.01337	0.0763932	0.862018	1	0.999995
chr17.42362183.A.G	rs744166	G	Risk factor; Severity	CAV	A	STAT3	427.3	Other specified cardiac dysrhythmias	circulatory system	124	7041	1	NA	NA	0	-0.0251625	0.975151	0.144774	0.862019	1	0.999995
chr22.49281538.G.A	rs62220604	G	Severity	CAV	A	-	252	Disorders of parathyroid gland	endocrine/metabolic	647	33674	3	0	0	0.857268	-0.0138688	0.986227	0.0797976	0.862023	1	0.999995
chr14.94566450.G.A	rs2093266	A	Risk factor for acute kidney injury	CAV	A	SERPINA4	727.1	Synovitis and tenosynovitis	musculoskeletal	778	29311	3	0	0	0.588532	-0.0124644	0.987613	0.071721	0.86203	1	0.999995
chr3.1052111.C.G	rs1504061	G	Severity	CAV	G	-	306	Other mental disorder	mental disorders	746	24189	3	0	0	0.535446	0.0185737	1.01875	0.106878	0.862035	1	0.999995
chr9.3320390.C.A	rs72699049	A	Severity	CAV	A	RFX3	610.1	Cystic mastopathy	genitourinary	325	33310	3	0	0	0.00685002	0.0337687	1.03435	0.194315	0.862035	1	0.999995
chr13.22495675.AG.A	rs10714879	A	Severity	CAV	A	-	773	NA	NA	1426	6283	1	NA	NA	0	0.00992893	1.00998	0.0571339	0.862036	1	0.999995
chr1.31151182.G.C	rs12083278	C	Severity	CAV	G	-	724	Other and unspecified disorders of back	musculoskeletal	648	30857	3	0	0	0.843947	-0.0109687	0.989091	0.0631176	0.862037	1	0.999995
chrX.12886851.C.T	rs5743781	T	Severity; Severity for males	CAV-FE	T	TLR7	198	Secondary malignant neoplasm	neoplasms	467	35236	3	0	0	0.00188089	0.176759	1.19334	1.01717	0.862042	1	0.999995
chr1.230710048.A.G	rs699	G	Severity	CAV	G	AGT	706.2	Sebaceous cyst	dermatologic	111	11999	1	NA	NA	0	0.0238404	1.02413	0.137199	0.86205	1	0.999995
chr4.44416575.T.C	rs35540967	C	Severity	CAV	C	KCTD8	764	Sciatica	symptoms	1918	31888	3	0.00181702	0	1.72006	0.0129887	1.01307	0.0747497	0.862052	1	0.999995
chr2.196087686.G.A	rs2176724	A	Severity	CAV	A	-	255.21	Glucocorticoid deficiency	endocrine/metabolic	217	35069	3	0	0	0.565816	-0.0231237	0.977142	0.133083	0.862059	1	0.999995
chr17.15965007.C.T	rs8081547	T	Risk factor	FCP + IP	T	ADORA2B	428	Congestive heart failure; nonhypertensive	circulatory system	2128	32439	3	0.00517242	41.7202	3.43172	0.0078286	1.00786	0.0450574	0.862064	1	0.999995
chr12.47903511.T.C	rs11574018	C	Severity	CAV	C	VDR	763	Thoracic or lumbosacral neuritis or radiculitis, unspecified	symptoms	2251	32064	3	0	0	0.00499344	0.1844	1.2025	1.06133	0.862067	1	0.999995
chr7.22728408.A.G	rs2069837	G	Severity	CAV-FE	G	IL6	626.12	Excessive or frequent menstruation	genitourinary	724	31400	3	0.00136875	0	1.36879	-0.0162994	0.983833	0.0938242	0.862083	1	0.999995
chr4.186082920.C.T	rs3775291	T	Risk factor; Severity	CAV-FE	T	TLR3	707.1	Decubitus ulcer	dermatologic	232	37780	3	0.025931	31.5551	2.92206	0.0221432	1.02239	0.127465	0.862085	1	0.999995
chr4.188627868.CTCT.C	rs1734523522	C	Severity	CAV	C	LINC01060	601	Inflammatory diseases of prostate	genitourinary	333	34918	3	0	0	0.446601	-0.0243089	0.975984	0.13994	0.862094	1	0.999995
chr22.22210343.A.T	rs5757427	T	Severity	CAV	A	IGLV10-54	619	Noninflammatory female genital disorders	genitourinary	1428	22522	3	0.0168675	66.3391	5.94161	-0.00822203	0.991812	0.0473324	0.862095	1	0.999995
chr12.47879112.A.G	rs2228570	AG genotype	Severity	CAV	A	VDR	478	Throat pain	respiratory	133	23260	3	0.00849677	0	1.96118	-0.0238338	0.976448	0.13721	0.862099	1	0.999995
chr11.320772.A.G	rs12252	G	Severity; Risk factor	CAV	G	IFITM3	380.4	Impacted cerumen	sense organs	771	34518	3	0.00244005	12.1173	2.27576	-0.0128159	0.987266	0.0737812	0.8621	1	0.999995
chr2.113129630.T.C	rs419598	C	Risk factor	CAV	C	IL1RN	571	Chronic liver disease and cirrhosis	digestive	2680	32651	3	0	0	0.406809	-0.0061753	0.993844	0.0355519	0.862103	1	0.999995
chr20.50172836.A.G	rs6122883	G	Severity	CAV-FE	G	LINC01273	250.1	Type 1 diabetes	endocrine/metabolic	561	26558	3	0	0	0.607618	0.0120081	1.01208	0.0691347	0.862108	1	0.999995
chr19.50259161.A.G	rs1651553	G	Severity	CAV	A	MYH14	539	Bariatric surgery	digestive	650	37825	3	7.23862e-07	3.81756	2.07938	0.0109982	1.01106	0.0633211	0.86211	1	0.999995
chr10.52771482.G.A	rs5030737	A	Potential functional effect on protein	FCP + IP	A	MBL2	198.4	Secondary malignant neoplasm of liver	neoplasms	154	35229	3	0	0	0.168506	0.0452399	1.04628	0.260465	0.86211	1	0.999995
chr6.6924962.A.C	rs6933436	C	Severity	CAV	C	-	208	Benign neoplasm of colon	neoplasms	1397	34160	3	0	0	0.760088	0.00743486	1.00746	0.0428065	0.862113	1	0.999995
chr9.87724615.A.G	rs3128509	A;G	Possible functional consequences	FCP + IP	A	CTSL	743	Osteoporosis, osteopenia and pathological fracture	musculoskeletal	2626	34035	3	0.000171475	0	1.99689	-0.0058984	0.994119	0.0339605	0.862114	1	0.999995
chr1.155066988.C.T	rs114301457	T	Severity	CAV	T	EFNA4	316	Substance addiction and disorders	mental disorders	1481	32042	3	0	0	0.00870857	0.106479	1.11235	0.613069	0.862115	1	0.999995
chr11.26675470.T.G	rs10835056	G	Severity	CAV	T	SLC5A12	706.2	Sebaceous cyst	dermatologic	455	32810	3	0.169147	90.4508	20.9441	0.0121093	1.01218	0.0697293	0.862131	1	0.999995
chr21.41465040.G.A	rs17001042	A	Possible functional consequences	FCP + IP	A	TMPRSS2	433.21	Cerebral artery occlusion, with cerebral infarction	circulatory system	1108	35899	3	0.0607435	57.6181	4.719	0.0164592	1.0166	0.0947808	0.862136	1	0.999995
chr1.87162490.C.T	rs10873821	C	Severity	CAV	T	LINC01140	604	Disorders of penis	genitourinary	179	25719	2	0	0	0.154095	-0.0207927	0.979422	0.119736	0.862137	1	0.999995
chr2.112913801.G.T	rs3811046	T	Risk factor	CAV	G	IL37	535.2	Atrophic gastritis	digestive	187	27218	2	0	0	0.0203429	0.0207891	1.02101	0.119718	0.86214	1	0.999995
chr1.169597075.C.T	rs6127	T	Severity in males	CAV	C	SELP	199	Neoplasm of uncertain behavior	neoplasms	372	35230	3	0.0155155	40.5978	3.36688	-0.0146068	0.985499	0.0841166	0.862141	1	0.999995
chr14.80203237.T.C	rs225014	C	Severity	CAV	C	DIO2	286.8	Hypercoagulable state	hematopoietic	286	35089	3	0	0	1.26034	-0.0148625	0.985247	0.0855907	0.862144	1	0.999995
chr1.12192898.T.G	rs1061622	T	Severity	CAV-FE	G	TNFRSF1B	433.1	Occlusion and stenosis of precerebral arteries	circulatory system	673	35888	3	0	0	0.0562218	0.0122368	1.01231	0.0704707	0.862145	1	0.999995
chr1.35908500.C.T	rs2765013	C	Severity	CAV	T	AGO1	276.5	Hypovolemia	endocrine/metabolic	199	33509	3	0	0	0.109718	-0.0209629	0.979255	0.120723	0.862145	1	0.999995
chr19.50379362.T.C	rs1405655	C	Severity	CAV-FE	C	NR1H2	443.7	Peripheral angiopathy in diseases classified elsewhere	circulatory system	646	25370	2	0	0	0.128261	0.0104268	1.01048	0.0600474	0.862146	1	0.999995
chr21.41507982.C.A	rs75603675	A	Protective*Conflicting; Risk factor*Conflicting; Severity*Conflicting	CAV	A	TMPRSS2	427.11	Paroxysmal supraventricular tachycardia	circulatory system	359	28529	3	0.017228	47.5104	3.81028	0.0138007	1.0139	0.0794787	0.862149	1	0.999995
chr11.114726432.A.T	rs1712779	T	Severity	CAV-FE	T	-	427.2	Atrial fibrillation and flutter	circulatory system	1690	29606	3	0.0118974	67.9865	6.24737	-0.00733399	0.992693	0.0422372	0.86215	1	0.999995
chr2.60480453.A.G	rs1123573	A	Severity	CAV-FE	G	BCL11A	696	Psoriasis and related disorders	dermatologic	694	31501	3	0	0	0.450109	0.00998461	1.01003	0.0575032	0.862152	1	0.999995
chr16.3500977.C.G	rs2301762	G	Severity	CAV	G	CLUAP1	516	Abnormal sputum	respiratory	158	38670	3	0	0	0.0259482	-0.0572891	0.944321	0.32994	0.862152	1	0.999995
chr2.136948486.A.G	rs7605851	G	Severity	CAV-FE	G	THSD7B	289.8	Polycythemia, secondary	hematopoietic	168	34296	3	0	0	0.766555	-0.0313641	0.969123	0.180637	0.862155	1	0.999995
chr13.112889041.C.T	rs9577175	T	Severity	CAV	T	ATP11A	301.2	Antisocial/borderline personality disorder	mental disorders	167	24180	3	2.39199e-06	0	1.53518	0.0255656	1.0259	0.147249	0.862162	1	0.999995
chr6.147217556.A.G	rs116898161	G	Severity	CAV	G	STXBP5	306.9	Tension headache	mental disorders	217	24353	3	0	0	0.107564	0.0724381	1.07513	0.417217	0.862162	1	0.999995
chrX.15581269.T.C	rs138390800	C	May destabilize ACE2 protein structure	FCP + IP	C	ACE2	495.2	Asthma with exacerbation	respiratory	1439	29667	3	0.276122	0	1.41775	0.0817481	1.08518	0.470854	0.862167	1	0.999995
chr15.60810211.C.T	rs341419	T	Severity	CAV-FE	T	RORA	473.3	Paralysis/spasm of vocal cords or larynx	respiratory	114	26062	3	0	0	1.14914	-0.0287967	0.971614	0.165866	0.862168	1	0.999995
chr21.41494374.C.T	rs114363287	T	Risk factor	CAV	T	TMPRSS2	054	Herpes simplex	infectious diseases	878	17366	2	0	0	0.0335557	0.0806527	1.08399	0.464594	0.862181	1	0.999995
chr9.87726001.C.A	rs41307457	C;A	Possible functional consequences	FCP + IP	A	CTSL	454.1	Varicose veins of lower extremity	circulatory system	1466	31713	3	0	0	0.331166	0.0126128	1.01269	0.0726584	0.862188	1	0.999995
chr9.87726001.C.A	rs41307457	C;A	Possible functional consequences	FCP + IP	A	CTSL	557	Intestinal malabsorption (non-celiac)	digestive	135	28127	3	0.340039	54.6586	4.41098	-0.042814	0.95809	0.246653	0.862196	1	0.999995
chr16.57636629.G.A	rs7499679	A	Severity	CAV	A	ADGRG1	038	Septicemia	infectious diseases	359	35581	3	0	0	1.24335	0.0145637	1.01467	0.0839105	0.862209	1	0.999995
chr2.60480453.A.G	rs1123573	A	Severity	CAV-FE	G	BCL11A	747	Cardiac and circulatory congenital anomalies	congenital anomalies	404	38716	3	0.00292518	0.603577	2.01214	0.0129736	1.01306	0.0747495	0.86221	1	0.999995
chr17.63488670.G.A	rs4343	G	Severity; Risk factor	CAV	A	ACE	701.2	Scar conditions and fibrosis of skin	dermatologic	121	12538	1	NA	NA	0	0.0231095	1.02338	0.13315	0.862212	1	0.999995
chr1.155133406.T.G	rs4971066	G	Risk factor	CAV	G	EFNA1	738.4	Acquired spondylolisthesis	musculoskeletal	190	35625	3	0.0600929	32.1798	2.94897	-0.0280319	0.972357	0.161515	0.862215	1	0.999995
chr5.32750877.T.C	rs1173773	C	Protective	CAV	T	NPR3	687.4	Disturbance of skin sensation	dermatologic	484	6728	1	NA	NA	0	0.0123149	1.01239	0.0709614	0.862224	1	0.999995
chr15.60845514.G.A	rs17303202	A	Risk factor; Severity	CAV-FE	A	RORA	565	Anal and rectal conditions	digestive	1247	35756	3	0.0031317	33.288	2.99796	0.00804369	1.00808	0.0463514	0.862229	1	0.999995
chr3.157438240.A.G	rs1840680	AG genotype)	Protective	CAV	A	PTX3	593	Hematuria	genitourinary	1143	31932	3	0	0	0.9622	-0.00785596	0.992175	0.0452698	0.86223	1	0.999995
chr11.611919.C.G	rs702966	C	Severity in African-Americans	CAV	G	PHRF1	381	Otitis media and Eustachian tube disorders	sense organs	298	27357	2	0	0	0.037805	0.0151033	1.01522	0.0870406	0.862243	1	0.999995
chr5.1211624.A.G	rs76067074	G	Severity	CAV-FE	G	SLC6A19	339	Other headache syndromes	neurological	1660	32901	3	8.82017e-06	48.651	3.89491	0.0169518	1.0171	0.0976983	0.862249	1	0.999995
chr1.155197995.A.G	rs41264915	A	Severity	CAV-FE	G	THBS3	531.2	Gastric ulcer	digestive	148	38386	3	0	0	0.707684	-0.0282813	0.972115	0.162993	0.862249	1	0.999995
chr15.90879313.T.C	rs8039305	C	Risk factor	CAV-FE	C	FURIN	272.12	Hyperglyceridemia	endocrine/metabolic	774	16760	2	0.0135919	66.2667	2.96443	0.00958075	1.00963	0.0552183	0.862253	1	0.999995
chr19.50259161.A.G	rs1651553	G	Severity	CAV	A	MYH14	433.31	Transient cerebral ischemia	circulatory system	638	35260	3	0.0104325	46.2463	3.72067	0.0110302	1.01109	0.0635754	0.86226	1	0.999995
chr9.87724615.A.G	rs3128509	A;G	Possible functional consequences	FCP + IP	A	CTSL	279.11	Deficiency of humoral immunity	endocrine/metabolic	104	27110	2	0.0329203	32.3975	1.47924	0.0253647	1.02569	0.146214	0.862277	1	0.999995
chr17.63488670.G.A	rs4343	G	Severity; Risk factor	CAV	A	ACE	394	Rheumatic disease of the heart valves	circulatory system	242	11744	1	NA	NA	0	0.0167135	1.01685	0.0963479	0.862282	1	0.999995
chr5.142872984.C.T	rs10039856	C	Severity	CAV	T	ARHGAP26	215	Other benign neoplasm of connective and other soft tissue	neoplasms	452	37169	3	0	0	0.869613	0.0137882	1.01388	0.0794861	0.862285	1	0.999995
chr16.57636629.G.A	rs7499679	A	Severity	CAV	A	ADGRG1	594.3	Calculus of ureter	genitourinary	106	27663	2	0	0	0.912315	0.0282645	1.02867	0.16296	0.862302	1	0.999995
chr2.6013310.G.A	rs73910904	A	Risk factor	CAV	A	-	622	Polyp of female genital organs	genitourinary	305	38015	3	1.75793e-06	27.4596	2.75708	-0.0561276	0.945419	0.323607	0.862303	1	0.999995
chr7.117587778.G.T	rs113993959	T	Severity	CAV	T	CFTR	763	Thoracic or lumbosacral neuritis or radiculitis, unspecified	symptoms	1635	24485	2	0	0	0.00395423	0.185089	1.20333	1.06715	0.862304	1	0.999995
chr14.94566450.G.A	rs2093266	A	Risk factor for acute kidney injury	CAV	A	SERPINA4	250.23	Type 2 diabetes with ophthalmic manifestations	endocrine/metabolic	677	26865	3	0	0	0.847802	0.0129477	1.01303	0.0746541	0.862309	1	0.999995
chr4.186082920.C.T	rs3775291	T	Risk factor; Severity	CAV-FE	T	TLR3	227.1	Benign neoplasm of adrenal gland	neoplasms	106	38296	3	0	0	0.344851	0.031969	1.03249	0.184331	0.862312	1	0.999995
chr2.195499753.A.C	rs73060484	C	Severity	CAV	C	-	155.1	Malignant neoplasm of liver, primary	neoplasms	305	36467	3	0.0679945	55.5844	4.50292	0.0228468	1.02311	0.131734	0.862312	1	0.999995
chr4.106022043.T.C	rs11729561	T	Severity	CAV	C	-	365	Glaucoma	sense organs	2227	33308	3	0	0	0.106027	-0.0116552	0.988412	0.0672057	0.862317	1	0.999995
chr15.34253720.A.G	rs2705343	G	Severity	CAV-FE	G	SLC12A6	259	Other endocrine disorders	endocrine/metabolic	176	34412	3	0	0	1.32309	0.02498	1.02529	0.14404	0.862318	1	0.999995
chr1.3081749.G.A	rs12745140	A	Severity	CAV	A	PRDM16	573.9	Abnormal serum enzyme levels	digestive	1218	32293	3	6.85492e-07	39.8632	3.32575	0.0160302	1.01616	0.0924384	0.862325	1	0.999995
chr1.169597075.C.T	rs6127	T	Severity in males	CAV	C	SELP	350	Abnormal movement	neurological	3342	33484	3	0	0	0.484485	0.00533164	1.00535	0.030748	0.862339	1	0.999995
chr6.31153649.G.A	rs143334143	A	Severity; Risk factor	CAV-FE	A	CCHCR1	741	Symptoms and disorders of the joints	musculoskeletal	1797	35782	3	0	0	0.680827	-0.0110518	0.989009	0.0637388	0.862343	1	0.999995
chr11.88824823.A.G	rs10831496	G	Severity	CAV-FE	G	GRM5	743	Osteoporosis, osteopenia and pathological fracture	musculoskeletal	951	11797	1	NA	NA	0	0.00977369	1.00982	0.0563678	0.862344	1	0.999995
chr4.25613313.G.A	-	HLA-A*02:02	Protective	IP	A	HLA-A	456	Chronic venous insufficiency [CVI]	circulatory system	1186	31955	3	0	0	0.476202	-0.00994007	0.990109	0.057328	0.862345	1	0.999995
chr21.33252612.A.G	rs2236757	A	Severity	CAV-FE	A	IFNAR2	433.1	Occlusion and stenosis of precerebral arteries	circulatory system	654	34501	3	0	0	1.6792	-0.0110543	0.989007	0.0637545	0.862347	1	0.999995
chrX.15564142.G.A	rs147311723	A	Severity	CAV	A	ACE2	250.7	Diabetic retinopathy	endocrine/metabolic	635	33691	3	0	0	0.00283565	-0.0886057	0.915206	0.511033	0.862348	1	0.999995
chr10.104263031.C.A	rs4925	A	Protective for neurological complications of long COVID	CAV	A	GSTO1	261.4	Vitamin D deficiency	endocrine/metabolic	8658	25259	3	0	0	1.21667	-0.00393224	0.996075	0.0226806	0.862357	1	0.999995
chr2.136948486.A.G	rs7605851	G	Severity	CAV-FE	G	THSD7B	333	Extrapyramidal disease and abnormal movement disorders	neurological	436	34958	3	0.0503822	52.7388	4.2318	-0.0204144	0.979793	0.117748	0.862358	1	0.999995
chr5.123497022.T.C	rs62377777	T	Severity	CAV	C	-	279.1	Immunity deficiency	endocrine/metabolic	231	36189	3	0	0	0.51436	0.0190698	1.01925	0.109998	0.862364	1	0.999995
chr9.30504351.C.T	rs17775810	TT genotype	Protective	CAV	T	LINC01242	260.2	severe protein-calorie malnutrition	endocrine/metabolic	139	24941	3	0.000539184	0	1.51805	-0.0318554	0.968647	0.183749	0.862365	1	0.999995
chr11.784340.C.G	rs7104929	G	Severity	CAV-FE	G	-	737	Curvature of spine	musculoskeletal	305	35683	3	0	0	0.466333	-0.0160908	0.984038	0.0928151	0.862366	1	0.999995
chr1.173115604.T.G	rs17300100	G	Severity	CAV	G	-	275.51	Hypocalcemia	endocrine/metabolic	171	36610	3	0	0	0.141239	-0.0395643	0.961208	0.228216	0.862366	1	0.999995
chr17.31410594.G.A	rs178840	G	Severity	CAV	G	RAB11FIP4	401.22	Hypertensive chronic kidney disease	circulatory system	102	10922	2	0	0	0.777373	-0.027843	0.972541	0.160611	0.862371	1	0.999995
chr1.230710048.A.G	rs699	G	Severity	CAV	G	AGT	429	Ill-defined descriptions and complications of heart disease	circulatory system	219	12160	1	NA	NA	0	0.017218	1.01737	0.0993223	0.862372	1	0.999995
chr2.191909428.G.A	rs147509469	A	Risk factor for females	CAV	A	CAVIN2-AS1	277.5	Other disorders of lipoid metabolism	endocrine/metabolic	223	36694	3	0	0	0.00125754	-0.10211	0.90293	0.58903	0.862374	1	0.999995
chr12.47879112.A.G	rs2228570	AG genotype	Severity	CAV	A	VDR	282.5	Sickle cell anemia	hematopoietic	155	15960	2	0.264438	85.3414	6.82193	0.024152	1.02445	0.139323	0.862374	1	0.999995
chr5.32750877.T.C	rs1173773	C	Protective	CAV	C	NPR3	594.1	Calculus of kidney	genitourinary	1003	27877	2	0	0	0.00472863	-0.00823509	0.991799	0.0475074	0.862382	1	0.999995
chr5.174562335.T.A	rs2220543	T	Severity	CAV	A	SUMO2P6	172.11	Melanomas of skin	neoplasms	120	27676	2	0	0	0.0698111	-0.0253288	0.974989	0.146121	0.862384	1	0.999995
chr1.161517662.T.C	rs72717040	C	Risk factor	FCP + IP	C	FCGR2A	327.4	Insomnia	neurological	745	7329	1	NA	NA	0	-0.0370068	0.96367	0.213503	0.862391	1	0.999995
chr1.205208489.G.A	rs11240388	G	Severity	CAV-FE	A	DSTYK	334	Degenerative disease of the spinal cord	neurological	153	22987	2	0	0	0.300807	0.0239566	1.02425	0.138216	0.862394	1	0.999995
chr1.244873270.T.C	rs12130553	C	Severity	CAV	C	-	594.1	Calculus of kidney	genitourinary	288	10494	1	NA	NA	0	-0.0152168	0.984898	0.0877979	0.862403	1	0.999995
chr6.52236941.T.C	rs763780	C	Protective	FCP	C	IL17F	704.1	Alopecia	dermatologic	905	34617	3	0	0	1.72622	-0.0178552	0.982303	0.103024	0.862407	1	0.999995
chr2.60480453.A.G	rs1123573	A	Severity	CAV-FE	G	BCL11A	261	Vitamin deficiency	endocrine/metabolic	9426	25253	3	0	0	1.55091	0.00324139	1.00325	0.0187036	0.862413	1	0.999995
chr15.90866675.C.T	rs79742014	T	Protective	IP	T	FURIN	590	Pyelonephritis	genitourinary	204	31835	3	0	0	0.204991	0.0720023	1.07466	0.415479	0.862416	1	0.999995
chr21.41465040.G.A	rs17001042	A	Possible functional consequences	FCP + IP	A	TMPRSS2	053	Herpes zoster	infectious diseases	666	27975	3	0.0933544	40.1619	3.34235	-0.0238085	0.976473	0.137388	0.862421	1	0.999995
chr1.90742957.A.C	rs2166172	C	Severity	CAV-FE	C	-	426.91	Cardiac pacemaker in situ	circulatory system	456	29465	3	0	0	0.524668	0.0134382	1.01353	0.077552	0.862431	1	0.999995
chr21.41426103.C.A	rs17000900	A	Severity	CAV-FE	A	MX1	382	Otalgia	sense organs	308	35884	3	0	0	0.916148	-0.0199765	0.980222	0.115284	0.862431	1	0.999995
chr15.33615902.C.T	rs12593288	C	Severity	CAV	T	RYR3	110.1	Dermatophytosis	infectious diseases	2677	31045	3	0.0596192	84.6363	13.0177	-0.00766895	0.99236	0.0442615	0.862443	1	0.999995
chr6.105878879.T.A	rs9386484	T	Severity	CAV	A	-	525	Other diseases of the teeth and supporting structures	digestive	173	19906	2	0	0	0.631187	0.0195954	1.01979	0.113095	0.862444	1	0.999995
chrX.15603134.G.A	rs7885856	G;A	Possible functional consequences	FCP + IP	A	ACE2	710.19	Unspecified osteomyelitis	musculoskeletal	180	36606	3	0	0	0.926185	-0.0526052	0.948755	0.303614	0.862444	1	0.999995
chr6.31153649.G.A	rs143334143	A	Severity; Risk factor	CAV-FE	A	CCHCR1	574	Cholelithiasis and cholecystitis	digestive	948	37320	3	0	0	1.58025	0.0138722	1.01397	0.0800641	0.862445	1	0.999995
chr11.71456403.G.T	rs12785878	G	Severity	CAV	T	NADSYN1	290.1	Dementias	mental disorders	521	22777	2	0	0	0.292216	0.0128298	1.01291	0.0740502	0.862449	1	0.999995
chr11.320772.A.G	rs12252	G	Severity; Risk factor	CAV	G	IFITM3	977	Personal history of allergy to medicinal agents	injuries & poisonings	722	35438	3	0	0	0.716574	-0.0134602	0.98663	0.0776896	0.86245	1	0.999995
chr17.45422978.G.C	rs1230082	G	Severity	CAV	G	ARHGAP27	278.4	Abnormal weight gain	endocrine/metabolic	461	20163	2	0.00211604	17.2554	1.20854	-0.012141	0.987932	0.0700766	0.862452	1	0.999995
chr14.72467521.C.T	rs12587980	T	Severity	CAV	T	RGS6	610.4	Benign neoplasm of breast	genitourinary	230	33258	3	0	0	0.530141	0.0170786	1.01723	0.0985786	0.862456	1	0.999995
chr16.3500977.C.G	rs2301762	G	Severity	CAV	G	CLUAP1	246.7	Abnormal results of function study of thyroid	endocrine/metabolic	129	31023	3	0	0	1.51965	0.0570213	1.05868	0.329132	0.862457	1	0.999995
chr10.28606315.C.T	rs12773860	T	Severity	CAV	T	WAC	722.6	Degeneration of intervertebral disc	musculoskeletal	432	32937	3	0	0	1.06396	0.0226371	1.0229	0.130667	0.86246	1	0.999995
chr11.34482745.G.A	rs61882275	G	Severity	CAV	A	ELF5	687.4	Disturbance of skin sensation	dermatologic	1538	29098	3	0.00878365	62.8827	5.38833	0.0070528	1.00708	0.040713	0.862469	1	0.999995
chr11.784340.C.G	rs7104929	G	Severity	CAV-FE	G	-	274.11	Gouty arthropathy	endocrine/metabolic	326	37780	3	0	0	0.2267	0.0159914	1.01612	0.0923121	0.86247	1	0.999995
chr17.45995618.A.G	rs112572874	G	Risk factor	CAV-FE	G	MAPT	261	Vitamin deficiency	endocrine/metabolic	9423	25250	3	0.00130249	25.9073	2.69932	-0.00450168	0.995508	0.0259868	0.862471	1	0.999995
chr19.39248147.C.T	rs12979860	C	Severity (C allele)*Conflicting; Risk factor (T allele)*Conflicting	CAV	C	IFNL4	252.1	Hyperparathyroidism	endocrine/metabolic	199	8541	1	NA	NA	0	0.0182998	1.01847	0.105639	0.862471	1	0.999995
chr1.12192898.T.G	rs1061622	T	Severity	CAV-FE	G	TNFRSF1B	411.3	Angina pectoris	circulatory system	1074	33133	3	0.0237959	65.852	5.85685	0.00999105	1.01004	0.0576769	0.862475	1	0.999995
chr9.117713024.A.G	rs4986790	G	Severity	CAV	G	TLR4	605	Erectile dysfunction [ED]	genitourinary	1700	33974	3	0.00190737	10.3343	2.23051	0.0133876	1.01348	0.0772849	0.862476	1	0.999995
chrX.12886851.C.T	rs5743781	T	Severity; Severity for males	CAV-FE	T	TLR7	798	Malaise and fatigue	symptoms	4076	30549	3	0.404341	46.6704	3.75026	-0.0640501	0.937958	0.369777	0.862484	1	0.999995
chr11.126292948.C.T	rs8177374	T	Protective	CAV	T	TIRAP	626.1	Irregular menstrual cycle/bleeding	genitourinary	1981	31409	3	0.0534115	79.02	9.53287	-0.0117191	0.988349	0.0676573	0.862485	1	0.999995
chr15.60845514.G.A	rs17303202	A	Risk factor; Severity	CAV-FE	A	RORA	278.4	Abnormal weight gain	endocrine/metabolic	626	25828	3	0.0133701	50.38	4.03063	-0.0113216	0.988742	0.065365	0.86249	1	0.999995
chr20.23046984.T.C	rs1042580	C	Severity	CAV	C	THBD	306	Other mental disorder	mental disorders	366	14964	2	0	0	0.51617	-0.0147518	0.985356	0.0851701	0.862491	1	0.999995
chr5.86011821.T.G	rs4424029	G	Severity	CAV	G	-	172.11	Melanomas of skin	neoplasms	121	27646	2	0	0	0.00010494	-0.0229709	0.977291	0.132625	0.862493	1	0.999995
chr6.158608455.C.T	rs117665206	T	Severity	CAV	T	TMEM181	340	Migraine	neurological	1817	33588	3	0	0	0.0106243	0.0421585	1.04306	0.243418	0.862499	1	0.999995
chr10.43519603.G.T	rs10793436	G	Severity	CAV	T	-	580.3	Nephritis and nephropathy without mention of glomerulonephritis	genitourinary	154	22924	2	0	0	0.0111627	0.0203854	1.02059	0.117706	0.862503	1	0.999995
chr5.32750877.T.C	rs1173773	C	Protective	CAV	T	NPR3	250.22	Type 2 diabetes with renal manifestations	endocrine/metabolic	505	5883	1	NA	NA	0	-0.0124457	0.987631	0.0718641	0.862507	1	0.999995
chr11.126292948.C.T	rs8177374	T	Protective	CAV	T	TIRAP	284.1	Pancytopenia	hematopoietic	283	29313	3	0	0	0.036498	0.0273925	1.02777	0.158173	0.862509	1	0.999995
chr2.216660263.A.C	rs2270360	A	Severity	CAV	C	IGFBP2	717	Polymyalgia Rheumatica	musculoskeletal	114	35929	3	0	0	0.122575	-0.0291602	0.971261	0.168403	0.862528	1	0.999995
chr1.35908500.C.T	rs2765013	C	Severity	CAV	T	AGO1	724.1	Disorders of sacrum	musculoskeletal	395	32649	3	0	0	0.0179328	-0.0149419	0.985169	0.0862913	0.862529	1	0.999995
chr2.195519781.A.G	rs74417002	G	Severity	CAV	G	-	250	Diabetes mellitus	endocrine/metabolic	8318	26925	3	0	0	0.541254	0.00855496	1.00859	0.0494067	0.862531	1	0.999995
chr6.52236941.T.C	rs763780	C	Protective	FCP	C	IL17F	949	Allergies, other	injuries & poisonings	1023	31117	3	0	0	0.0261391	-0.0164926	0.983643	0.0952498	0.862533	1	0.999995
chr2.6013310.G.A	rs73910904	A	Risk factor	CAV	A	-	420	Carditis	circulatory system	325	37713	3	0.0535442	22.8559	2.59255	-0.0513064	0.949988	0.296311	0.862533	1	0.999995
chr6.41534945.A.C	rs1886814	C	Severity	CAV-FE	C	FOXP4-AS1	274.1	Gout	endocrine/metabolic	806	38001	3	0.0779265	70.0944	6.68771	-0.0167584	0.983381	0.0967855	0.862533	1	0.999995
chr15.60810211.C.T	rs341419	T	Severity	CAV-FE	T	RORA	586.4	Stricture/obstruction of ureter	genitourinary	611	31306	3	0	0	0.101718	-0.0130285	0.987056	0.075247	0.862539	1	0.999995
chr7.107967457.C.T	rs2237698	T	Severity	CAV	T	LAMB1	401.3	Other hypertensive complications	circulatory system	484	21922	3	0	0	0.342426	0.0184163	1.01859	0.106367	0.862543	1	0.999995
chr19.35687796.G.A	rs77127536	A	Severity	CAV	A	TYMSP2	502	Postinflammatory pulmonary fibrosis	respiratory	175	36656	3	0.368034	80.7267	10.377	-0.0281537	0.972239	0.162608	0.862543	1	0.999995
chr11.114726432.A.T	rs1712779	T	Severity	CAV-FE	T	-	704.1	Alopecia	dermatologic	904	34569	3	0.00550777	33.2974	2.99838	-0.00923954	0.990803	0.0533662	0.862546	1	0.999995
chr10.98166813.G.T	rs10786398	T	Severity	CAV	T	R3HCC1L	512.8	Cough	respiratory	4671	22904	3	0.00241926	48.9129	3.91488	-0.00516282	0.99485	0.0298211	0.862552	1	0.999995
chr19.50259161.A.G	rs1651553	G	Severity	CAV	A	MYH14	202	Cancer of other lymphoid, histiocytic tissue	neoplasms	243	37663	3	0	0	1.19457	0.0176266	1.01778	0.101817	0.862557	1	0.999995
chr12.47844974.A.G	rs731236	AG and AA genotype	Severity	CAV	G	VDR	366	Cataract	sense organs	2828	34414	3	0	0	0.227425	-0.00548987	0.994525	0.031713	0.862564	1	0.999995
chr8.97128242.T.C	rs7817272	C	Severity	CAV	C	CPQ	256	Ovarian dysfunction	endocrine/metabolic	445	35092	3	1.35356e-06	9.91287	2.22007	0.0136225	1.01372	0.0786965	0.862572	1	0.999995
chr15.34253720.A.G	rs2705343	G	Severity	CAV-FE	G	SLC12A6	174.11	Malignant neoplasm of female breast	neoplasms	1045	35130	3	0	0	0.66692	-0.0109339	0.989126	0.0631662	0.862575	1	0.999995
chr6.41534945.A.C	rs1886814	C	Severity	CAV-FE	C	FOXP4-AS1	418.1	Precordial pain	circulatory system	364	29257	3	0	0	1.04126	0.0193728	1.01956	0.111923	0.86258	1	0.999995
chr1.169597075.C.T	rs6127	T	Severity in males	CAV	C	SELP	562	Diverticulosis and diverticulitis	digestive	794	28393	3	0	0	0.0380162	0.0101804	1.01023	0.0588165	0.862583	1	0.999995
chr17.8109899.C.T	rs151256885	T	Severity	CAV	T	ALOXE3	079	Viral infection	infectious diseases	817	27764	3	0	0	0.420604	0.0268553	1.02722	0.155165	0.862592	1	0.999995
chr4.5820150.T.C	rs3774881	T	Severity	CAV	C	CRMP1	300.11	Generalized anxiety disorder	mental disorders	833	16794	2	3.26131e-05	0.263078	1.00264	0.0104315	1.01049	0.0602724	0.862594	1	0.999995
chr17.63488670.G.A	rs4343	G	Severity; Risk factor	CAV	G	ACE	724.1	Disorders of sacrum	musculoskeletal	279	21747	2	0	0	0.0112031	-0.0159784	0.984149	0.0923235	0.862596	1	0.999995
chr4.153687301.A.G	rs1898830	G	Severity; Risk factor	CAV	G	TLR2	225	Benign neoplasm of brain and other parts of nervous system	neoplasms	170	38673	3	0.0426232	43.522	3.5412	-0.0218578	0.978379	0.126298	0.8626	1	0.999995
chr22.19963748.G.A	rs4680	A	Risk factor	FCP	A	COMT	386.9	Dizziness and giddiness (Light-headedness and vertigo)	sense organs	2969	33030	3	0	0	1.39292	-0.0050183	0.994994	0.0289987	0.86261	1	0.999995
chr21.41465040.G.A	rs17001042	A	Possible functional consequences	FCP + IP	A	TMPRSS2	270	Disorders of protein plasma/amino-acid transport and metabolism	endocrine/metabolic	419	36554	3	0.0507933	0	1.83364	0.0296165	1.03006	0.17115	0.862617	1	0.999995
chr2.195994321.C.T	rs191631470	T	Severity	CAV	T	DNAH7	227.3	Benign neoplasm of pituitary gland and craniopharyngeal duct (pouch)	neoplasms	270	38203	3	0	0	0.0016402	0.175832	1.19224	1.01613	0.86262	1	0.999995
chr1.244873270.T.C	rs12130553	C	Severity	CAV	T	-	578.9	Hemorrhage of gastrointestinal tract	digestive	349	18379	2	0	0	0.0575211	0.0153863	1.01551	0.0889173	0.86262	1	0.999995
chr6.32623820.T.C	rs9271609	T	Severity	CAV	C	HLA-DQA1	782.6	Pallor and flushing	symptoms	210	34701	3	0.00781649	29.136	2.82231	-0.019618	0.980573	0.113373	0.862621	1	0.999995
chr2.216660263.A.C	rs2270360	A	Severity	CAV	C	IGFBP2	977	Personal history of allergy to medicinal agents	injuries & poisonings	723	33890	3	0	0	0.0357554	0.0120054	1.01208	0.0693885	0.862637	1	0.999995
chr2.195499753.A.C	rs73060484	C	Severity	CAV	C	-	781	Symptoms involving nervous and musculoskeletal systems	symptoms	361	37873	3	0	0	1.43841	0.0210427	1.02127	0.121622	0.862637	1	0.999995
chr1.156125675.T.C	rs581342	C	Severity	CAV	C	LMNA	411.1	Unstable angina (intermediate coronary syndrome)	circulatory system	136	24965	2	0	0	0.846773	-0.0299924	0.970453	0.17335	0.862638	1	0.999995
chr2.113129630.T.C	rs419598	C	Risk factor	CAV	C	IL1RN	215	Other benign neoplasm of connective and other soft tissue	neoplasms	452	37191	3	0	0	0.0657031	-0.0165748	0.983562	0.0958	0.86264	1	0.999995
chr6.6924962.A.C	rs6933436	C	Severity	CAV	C	-	696.41	Psoriasis vulgaris	dermatologic	584	30452	3	0	0	0.0134565	0.0110444	1.01111	0.0638412	0.862653	1	0.999995
chr3.157438240.A.G	rs1840680	AG genotype)	Protective	CAV	A	PTX3	585.3	Chronic renal failure [CKD]	genitourinary	2531	32042	3	0	0	0.757115	0.00563877	1.00565	0.0325945	0.862653	1	0.999995
chr21.41473715.C.A	rs2298661	A	Protective	CAV-FE	A	TMPRSS2	276.1	Electrolyte imbalance	endocrine/metabolic	2397	33926	3	0.000867017	24.7573	2.65807	0.00675438	1.00678	0.0390442	0.862657	1	0.999995
chr9.133251249.A.G	rs7849280	G	Protective	CAV	G	ABO	180	Cervical cancer and dysplasia	neoplasms	420	34948	3	0.068642	66.8916	6.04076	-0.0173026	0.982846	0.10002	0.862657	1	0.999995
chr10.130802064.T.G	rs12253652	G	Severity	CAV	G	-	260.2	severe protein-calorie malnutrition	endocrine/metabolic	138	24592	3	0.0823067	47.4911	3.80888	-0.0301518	0.970298	0.174296	0.862658	1	0.999995
chr3.157438240.A.G	rs1840680	AG genotype)	Protective	CAV	A	PTX3	112.3	Candidiasis of skin and nails	infectious diseases	207	31334	3	0.00816198	28.7348	2.80642	-0.0180431	0.982119	0.104305	0.862664	1	0.999995
chr4.5820150.T.C	rs3774881	T	Severity	CAV	T	CRMP1	426.9	Cardiac pacemaker/device in situ	circulatory system	187	5711	1	NA	NA	0	0.0211439	1.02137	0.122232	0.862666	1	0.999995
chr6.158608455.C.T	rs117665206	T	Severity	CAV	T	TMEM181	721.2	Spondylosis with myelopathy	musculoskeletal	241	33360	3	0	0	0.00186669	0.173924	1.18996	1.00567	0.862696	1	0.999995
chr22.49281538.G.A	rs62220604	G	Severity	CAV	A	-	596.5	Functional disorders of bladder	genitourinary	484	36297	3	0.0512642	63.5527	5.48738	0.0151632	1.01528	0.087678	0.862697	1	0.999995
chr17.9267091.C.T	rs34761447	C	Severity	CAV	T	STX8	573	Other disorders of liver	digestive	412	32483	3	0.00307355	0	1.05371	0.0289124	1.02933	0.167185	0.862702	1	0.999995
chr8.97128242.T.C	rs7817272	C	Severity	CAV	C	CPQ	560.2	Impaction of intestine	digestive	212	28356	3	0.00350532	5.24604	2.11073	0.0188041	1.01898	0.10874	0.862709	1	0.999995
chr10.36988942.A.G	rs2091431	G	Severity	CAV	A	-	401.22	Hypertensive chronic kidney disease	circulatory system	155	21690	3	0.130159	71.4566	7.00687	0.023115	1.02338	0.133675	0.862715	1	0.999995
chr10.28606315.C.T	rs12773860	T	Severity	CAV	T	WAC	350.1	Abnormal involuntary movements	neurological	869	33077	3	0	0	0.365415	-0.0175256	0.982627	0.101355	0.86272	1	0.999995
chr6.45737076.T.A	rs16873740	A	Severity	CAV	A	-	747.1	Cardiac congenital anomalies	congenital anomalies	323	38586	3	0	0	1.11493	-0.0190864	0.981095	0.110387	0.862726	1	0.999995
chr3.61768231.T.A	rs672699	A	Severity	CAV	T	PTPRG	723	Other disorders of cervical region	musculoskeletal	181	33176	3	0	0	0.0623517	0.0203742	1.02058	0.117836	0.862727	1	0.999995
chr11.26675470.T.G	rs10835056	G	Severity	CAV	T	SLC5A12	743.9	Osteopenia or other disorder of bone and cartilage	musculoskeletal	222	34432	3	0	0	0.190045	-0.0174246	0.982726	0.10078	0.862732	1	0.999995
chr9.87726001.C.A	rs41307457	C;A	Possible functional consequences	FCP + IP	A	CTSL	537	Other disorders of stomach and duodenum	digestive	265	35713	3	0	0	1.0114	-0.0289047	0.971509	0.167185	0.862737	1	0.999995
chr22.22210343.A.T	rs5757427	T	Severity	CAV	A	IGLV10-54	722.6	Degeneration of intervertebral disc	musculoskeletal	316	21531	3	0	0	0.452022	-0.0155265	0.984593	0.0898119	0.862747	1	0.999995
chr5.132485305.G.A	rs17622656	A	Risk factor	FCP + IP	A	IRF1	377	Disorders of optic nerve and visual pathways	sense organs	248	33531	3	0	0	1.24116	-0.0197318	0.980462	0.114138	0.862749	1	0.999995
chr12.47902438.G.T	rs11574024	T	Severity	CAV	T	VDR	282.8	Other hemoglobinopathies	hematopoietic	135	29190	3	0	0	0.740627	-0.060426	0.941363	0.349537	0.86275	1	0.999995
chr19.39248147.C.T	rs12979860	C	Severity (C allele)*Conflicting; Risk factor (T allele)*Conflicting	CAV	T	IFNL4	727	Other disorders of synovium, tendon, and bursa	musculoskeletal	1015	22593	2	0	0	0.627957	0.00822554	1.00826	0.047583	0.862756	1	0.999995
chr17.49863303.C.T	rs77534576	T	Severity	CAV	T	-	244.1	Secondary hypothyroidism	endocrine/metabolic	932	31191	3	1.9811e-06	12.926	2.2969	0.0244738	1.02478	0.141598	0.862777	1	0.999995
chr10.52771466.C.T	rs1800451	T	Potential functional effect on protein	FCP + IP	T	MBL2	355.1	Chronic pain syndrome	neurological	601	35215	3	0.0171679	25.9538	2.70102	0.0166486	1.01679	0.0963267	0.862781	1	0.999995
chr1.12207235.C.T	rs3397	T	Severity	CAV-FE	T	TNFRSF1B	585.31	Renal dialysis	genitourinary	309	6039	1	NA	NA	0	0.0188879	1.01907	0.109286	0.862785	1	0.999995
chr13.33129529.C.G	rs34425674	G	Risk factor	CAV	G	STARD13	706.8	Other specified diseases of sebaceous glands	dermatologic	1291	33067	3	3.92496e-06	0	1.64445	0.0369976	1.03769	0.214071	0.862786	1	0.999995
chr11.2872637.A.G	rs10766439	A	Severity	CAV	A	-	257	Testicular dysfunction	endocrine/metabolic	556	34054	3	0	0	0.493838	0.0119381	1.01201	0.0690763	0.862789	1	0.999995
chr1.206773552.T.C	rs1800896	C	Severity	FCP	C	IL10	250.6	Polyneuropathy in diabetes	endocrine/metabolic	744	26951	3	2.76549e-08	5.32171	2.11242	0.0100057	1.01006	0.0578959	0.862792	1	0.999995
chr16.85959043.C.T	rs12444486	C	Severity in African-Americans	CAV	C	-	960.2	Allergy/adverse effect of penicillin	injuries & poisonings	192	35486	3	0.0971758	70.6223	6.80788	0.0183176	1.01849	0.105996	0.862797	1	0.999995
chr5.132485305.G.A	rs17622656	A	Risk factor	FCP + IP	A	IRF1	702.1	Actinic keratosis	dermatologic	382	27674	2	0	0	0.00544106	-0.0135787	0.986513	0.0785745	0.862798	1	0.999995
chr20.23046984.T.C	rs1042580	C	Severity	CAV	C	THBD	286	Coagulation defects	hematopoietic	377	21034	2	0	0	0.431555	-0.0140069	0.986091	0.0810553	0.862803	1	0.999995
chr9.4329170.T.C	rs3895472	C	Severity	CAV	T	GLIS3	750	Digestive congenital anomalies	congenital anomalies	100	37816	3	0	0	0.128696	-0.0398536	0.96093	0.23063	0.862806	1	0.999995
chr9.33426577.A.G	rs10813976	G	Severity	CAV	G	-	244.5	Congenital hypothyroidism	endocrine/metabolic	158	31014	3	0.0503659	34.1964	3.03935	0.0258266	1.02616	0.149458	0.862808	1	0.999995
chr5.180810828.C.T	rs113791144	T	Severity	CAV	T	-	440	Atherosclerosis	circulatory system	603	33360	3	0	0	0.672927	0.0194489	1.01964	0.112554	0.862811	1	0.999995
chr1.155175305.G.A	rs7528026	A	Severity	CAV	A	TRIM46	483	Acute bronchitis and bronchiolitis	respiratory	421	34191	3	0	0	0.917522	-0.051328	0.949967	0.297046	0.862813	1	0.999995
chr5.142872984.C.T	rs10039856	C	Severity	CAV	T	ARHGAP26	626.1	Irregular menstrual cycle/bleeding	genitourinary	1968	31148	3	0.00879757	57.1739	4.67005	0.00766336	1.00769	0.0443497	0.862813	1	0.999995
chr11.88824823.A.G	rs10831496	G	Severity	CAV-FE	A	GRM5	361	Retinal detachments and defects	sense organs	143	21771	2	0	0	0.95403	-0.0237671	0.976513	0.137546	0.862814	1	0.999995
chr11.88824823.A.G	rs10831496	G	Severity	CAV-FE	A	GRM5	504	Other alveolar and parietoalveolar pneumonopathy	respiratory	287	24131	2	0	0	0.284125	0.0165216	1.01666	0.0956219	0.862824	1	0.999995
chrX.15566297.A.G	rs4646179	G	Severity	CAV	G	ACE2	531	Peptic ulcer (excl. esophageal)	digestive	502	38450	3	0	0	0.243403	0.0335188	1.03409	0.193996	0.862824	1	0.999995
chr15.60845514.G.A	rs17303202	A	Risk factor; Severity	CAV-FE	A	RORA	738	Other acquired musculoskeletal deformity	musculoskeletal	284	35978	3	0	0	0.636911	-0.0166968	0.983442	0.0966365	0.862824	1	0.999995
chr10.130802064.T.G	rs12253652	G	Severity	CAV	G	-	427.11	Paroxysmal supraventricular tachycardia	circulatory system	363	28878	3	0	0	0.0426208	0.018426	1.0186	0.106646	0.862827	1	0.999995
chr12.6845711.C.T	rs5443	T	protective	CAV	C	CDCA3	599.4	Urinary incontinence	genitourinary	413	6875	1	NA	NA	0	-0.0151728	0.984942	0.0878175	0.862827	1	0.999995
chr1.161544752.A.C	rs396991	C	Severity	CAV-FE	C	FCGR3A	571.5	Other chronic nonalcoholic liver disease	digestive	2427	30853	3	0.00254124	43.5933	3.54568	0.0057237	1.00574	0.0331285	0.86283	1	0.999995
chr21.41473456.A.G	rs17854725	G	Severity	CAV	A	TMPRSS2	1005	NA	NA	106	12710	1	NA	NA	0	-0.0241812	0.976109	0.139964	0.862835	1	0.999995
chr6.31153649.G.A	rs143334143	A	Severity; Risk factor	CAV-FE	A	CCHCR1	743	Osteoporosis, osteopenia and pathological fracture	musculoskeletal	2658	34806	3	0	0	0.692399	0.00922344	1.00927	0.053387	0.862836	1	0.999995
chr2.181488719.A.C	rs2034831	C	Severity	CAV	C	ITGA4	371.1	Uveitis, noninfectious or NOS	sense organs	212	33364	3	0	0	0.53005	0.0411674	1.04203	0.2383	0.862844	1	0.999995
chr5.1211624.A.G	rs76067074	G	Severity	CAV-FE	G	SLC6A19	646	Other complications of pregnancy NEC	pregnancy complications	126	38218	3	0	0	1.221	0.0577657	1.05947	0.334386	0.862847	1	0.999995
chr16.57636629.G.A	rs7499679	A	Severity	CAV	A	ADGRG1	594.1	Calculus of kidney	genitourinary	1200	36638	3	0	0	1.7037	-0.0082861	0.991748	0.0479683	0.862855	1	0.999995
chr9.132278286.T.C	rs11243705	C	Severity	CAV	C	SETX	289.8	Polycythemia, secondary	hematopoietic	167	33780	3	0.0431236	26.7684	2.73106	0.0274757	1.02786	0.159058	0.862855	1	0.999995
chr6.158608455.C.T	rs117665206	T	Severity	CAV	T	TMEM181	977	Personal history of allergy to medicinal agents	injuries & poisonings	754	37030	3	0.587478	0	1.93961	-0.0768187	0.926058	0.444718	0.862859	1	0.999995
chr5.174562335.T.A	rs2220543	T	Severity	CAV	A	SUMO2P6	531	Peptic ulcer (excl. esophageal)	digestive	500	38121	3	0	0	0.167089	-0.0116743	0.988394	0.0675876	0.862864	1	0.999995
chr17.42362183.A.G	rs744166	G	Risk factor; Severity	CAV	G	STAT3	389	Hearing loss	sense organs	1531	26442	2	0	0	0.230993	-0.00685196	0.993171	0.0396703	0.862869	1	0.999995
chr17.31410594.G.A	rs178840	G	Severity	CAV	G	RAB11FIP4	604	Disorders of penis	genitourinary	174	19945	2	0	0	0.00062209	-0.0200435	0.980156	0.116044	0.86287	1	0.999995
chr10.130802064.T.G	rs12253652	G	Severity	CAV	G	-	1009	NA	NA	124	37638	3	0.010629	7.05557	2.15182	0.0314795	1.03198	0.18226	0.862873	1	0.999995
chr9.3320390.C.A	rs72699049	A	Severity	CAV	A	RFX3	395	Heart valve disorders	circulatory system	1816	34723	3	0.0189505	24.3926	2.64524	-0.0169821	0.983161	0.0983232	0.862874	1	0.999995
chr21.41473715.C.A	rs2298661	A	Protective	CAV-FE	A	TMPRSS2	350	Abnormal movement	neurological	3314	33149	3	0	0	0.6775	0.00587843	1.0059	0.034035	0.862874	1	0.999995
chr21.33252612.A.G	rs2236757	A	Severity	CAV-FE	A	IFNAR2	509	Respiratory failure, insufficiency, arrest	respiratory	256	35366	3	0.0642679	62.752	5.36941	0.0174158	1.01757	0.100847	0.862891	1	0.999995
chr17.45422978.G.C	rs1230082	G	Severity	CAV	C	ARHGAP27	279.7	Other immunological findings	endocrine/metabolic	503	8436	1	NA	NA	0	-0.0113285	0.988735	0.0655998	0.862895	1	0.999995
chr12.106231175.T.A	rs12823094	A	Severity	CAV	A	-	593	Hematuria	genitourinary	1100	29972	3	0	0	0.920544	0.0107792	1.01084	0.0624203	0.862897	1	0.999995
chr9.87725456.A.T	rs56952354	A;T	Possible functional consequences	FCP + IP	T	CTSL	454.1	Varicose veins of lower extremity	circulatory system	1217	24183	2	0	0	0.000392747	-0.030838	0.969633	0.178577	0.862897	1	0.999995
chrX.15564175.T.C	rs41303171	C	Severity; Risk factor	CAV	C	ACE2	704	Diseases of hair and hair follicles	dermatologic	1233	34611	3	0.383793	54.8234	4.42707	-0.0494504	0.951752	0.286362	0.862899	1	0.999995
chr1.3081749.G.A	rs12745140	A	Severity	CAV	A	PRDM16	613.7	Other signs and symptoms in breast	genitourinary	112	24084	2	0.745926	71.6863	3.53186	0.0635564	1.06562	0.368049	0.862899	1	0.999995
chr4.67963489.G.A	rs6552134	G	Possible functional consequences	FCP + IP	G	TMPRSS11A	442.11	Abdominal aortic aneurysm	circulatory system	359	25033	2	0	0	0.0409477	-0.0155362	0.984584	0.0899697	0.862901	1	0.999995
chr7.128938247.T.G	rs10488631	TCTA haplotype	Severity in European-Americans	CAV	G	IRF5	550	Abdominal hernia	digestive	565	12510	1	NA	NA	0	0.0107878	1.01085	0.0624734	0.862905	1	0.999995
chr5.180810828.C.T	rs113791144	T	Severity	CAV	T	-	229	Benign neoplasm of unspecified sites	neoplasms	269	38746	3	0	0	0.473655	0.0282618	1.02866	0.16368	0.862915	1	0.999995
chr21.41473715.C.A	rs2298661	A	Protective	CAV-FE	A	TMPRSS2	333.4	Torsion dystonia	neurological	130	26475	2	0.0870378	60.505	2.53197	0.0282071	1.02861	0.163367	0.862918	1	0.999995
chr21.33252612.A.G	rs2236757	A	Severity	CAV-FE	A	IFNAR2	443.1	Raynaud's syndrome	circulatory system	165	32023	3	0	0	1.24905	-0.0215704	0.978661	0.12493	0.862919	1	0.999995
chr12.112919388.G.A	rs10774671	A	Severity (A allele); Protective (G allele)	CAV-FE	G	OAS1	250.23	Type 2 diabetes with ophthalmic manifestations	endocrine/metabolic	460	20730	2	0.0314457	60.8456	2.55399	0.0125863	1.01267	0.0728973	0.86292	1	0.999995
chr15.60902209.A.G	rs4774377	G	Risk factor	CAV-FE	G	RORA	550.2	Diaphragmatic hernia	digestive	341	35556	3	0	0	0.298521	-0.0143481	0.985754	0.0831025	0.862923	1	0.999995
chr2.196087686.G.A	rs2176724	A	Severity	CAV	A	-	401.2	Hypertensive heart and/or renal disease	circulatory system	481	21954	3	0	0	0.776996	0.0147709	1.01488	0.0855584	0.862933	1	0.999995
chr1.230710048.A.G	rs699	G	Severity	CAV	G	AGT	571.51	Cirrhosis of liver without mention of alcohol	digestive	265	11719	1	NA	NA	0	-0.0158244	0.9843	0.0916728	0.862951	1	0.999995
chr22.41925447.G.A	rs61756766	A	Severity	CAV	A	TNFRSF13C	433.11	Occlusion of cerebral arteries, with cerebral infarction	circulatory system	133	35938	3	0	0	0.000626261	0.123751	1.13173	0.716933	0.862957	1	0.999995
chr16.78590128.A.G	rs72803978	A	Severity	CAV	G	WWOX	447.7	Aortic ectasia	circulatory system	160	33251	3	0	0	0.80989	-0.0571364	0.944465	0.331018	0.862959	1	0.999995
chr17.8109899.C.T	rs151256885	T	Severity	CAV	T	ALOXE3	278	Overweight, obesity and other hyperalimentation	endocrine/metabolic	9044	25679	3	0	0	0.940396	-0.00962951	0.990417	0.0557903	0.862964	1	0.999995
chr12.52726315.TC.T	rs5798227	T	Risk factor	CAV	TC	-	255	Disorders of adrenal glands	endocrine/metabolic	478	35107	3	0.00577004	9.76252	2.21637	-0.0194754	0.980713	0.112836	0.862967	1	0.999995
chr13.73984368.C.T	rs12871414	C	Severity	CAV	T	KLF12	716	Other arthropathies	musculoskeletal	194	35906	3	0	0	0.281762	-0.0224433	0.977807	0.130035	0.86297	1	0.999995
chr12.47844974.A.G	rs731236	AG and AA genotype	Severity	CAV	G	VDR	705	Disorders of sweat glands	dermatologic	253	33124	3	0	0	0.0734884	-0.0170142	0.98313	0.0985841	0.862977	1	0.999995
chrX.15581240.G.A	rs147464721	A	Severity	CAV	A	ACE2	705.3	Hidradenitis	dermatologic	154	21139	2	0	0	0.000639183	0.175845	1.19225	1.0189	0.862979	1	0.999995
chr1.46309111.A.G	rs41292543	G	Severity	CAV-FE	G	UQCRH	378	Strabismus and other disorders of binocular eye movements	sense organs	173	33687	3	0	0	0.907215	-0.037097	0.963583	0.214952	0.862979	1	0.999995
chrX.15600857.A.G	rs73635825	G	Risk factor*Conflicting; Protective*Conflicting	FCP + IP	G	ACE2	415	Pulmonary heart disease	circulatory system	600	24831	2	0	0	0.00140648	0.177435	1.19415	1.02817	0.862987	1	0.999995
chr9.81442264.TCAG.T	rs1826292621	T	Severity	CAV	T	-	198.4	Secondary malignant neoplasm of liver	neoplasms	155	35122	3	0.00418014	0	1.73285	0.0312855	1.03178	0.181314	0.863006	1	0.999995
chr14.74952741.A.G	rs2268616	G	Risk factor	CAV	G	PGF	291.4	Specific nonpsychotic mental disorders due to brain damage	mental disorders	202	34465	3	0.16592	32.0911	2.94512	0.0499113	1.05118	0.289264	0.863008	1	0.999995
chr7.22548762.C.T	rs13227460	T	Severity	CAV	T	STEAP1B	1010	NA	NA	21004	11668	3	0	0	0.806067	-0.00398278	0.996025	0.023086	0.863029	1	0.999995
chr13.102695866.A.G	rs599976	G	Severity	CAV-FE	G	METTL21C	627.1	Postmenopausal bleeding	genitourinary	563	31349	3	0	0	0.266183	0.0157014	1.01583	0.0910145	0.863033	1	0.999995
chrX.15581269.T.C	rs138390800	C	May destabilize ACE2 protein structure	FCP + IP	C	ACE2	276.14	Hypopotassemia	endocrine/metabolic	866	34280	3	0	0	0.308866	0.0896645	1.09381	0.519752	0.863034	1	0.999995
chr21.33287378.C.T	rs8178521	T	Severity	CAV-FE	T	IL10RB	495.2	Asthma with exacerbation	respiratory	1433	29033	3	0.0125027	52.894	4.24574	0.00954608	1.00959	0.0553391	0.863043	1	0.999995
chr1.12207235.C.T	rs3397	T	Severity	CAV-FE	C	TNFRSF1B	571.81	Portal hypertension	digestive	103	18945	2	0	0	0.434293	0.0256312	1.02596	0.148585	0.863043	1	0.999995
chr11.88824823.A.G	rs10831496	G	Severity	CAV-FE	A	GRM5	112.3	Candidiasis of skin and nails	infectious diseases	188	19370	2	0	0	0.0157083	0.0204539	1.02066	0.118573	0.863044	1	0.999995
chr19.35687796.G.A	rs77127536	A	Severity	CAV	A	TYMSP2	367.9	Blindness and low vision	sense organs	307	34531	3	0	0	1.85942	-0.0201911	0.980011	0.11705	0.863045	1	0.999995
chr3.146517122.G.A	rs343320	A	Severity	CAV-FE	A	PLSCR1	429.2	Abnormal function study of cardiovascular system	circulatory system	346	33948	3	0	0	0.292551	-0.031971	0.968535	0.185347	0.863051	1	0.999995
chr11.88436431.C.T	rs72953026	T	Severity	CAV-FE	T	-	345	Epilepsy, recurrent seizures, convulsions	neurological	913	34673	3	1.10974e-06	34.6616	3.06099	-0.01299	0.987094	0.0753136	0.863061	1	0.999995
chr11.14893332.A.G	rs10741657	G	Severity	CAV	A	CYP2R1	1015	NA	NA	288	38447	3	0	0	1.15804	-0.0162616	0.98387	0.0942837	0.863064	1	0.999995
chr10.52771466.C.T	rs1800451	T	Potential functional effect on protein	FCP + IP	T	MBL2	078	Viral warts & HPV	infectious diseases	1126	27844	3	0	0	0.35828	0.0132007	1.01329	0.0765374	0.863065	1	0.999995
chr10.52771482.G.A	rs5030737	A	Potential functional effect on protein	FCP + IP	A	MBL2	368	Visual disturbances	sense organs	1143	35455	3	1.07461e-06	38.7032	3.26282	0.0198227	1.02002	0.114933	0.863067	1	0.999995
chr6.41534945.A.C	rs1886814	C	Severity	CAV-FE	C	FOXP4-AS1	427.5	Arrhythmia (cardiac) NOS	circulatory system	146	29513	3	0.00661441	8.08127	2.17584	-0.0393456	0.961418	0.228143	0.863076	1	0.999995
chr7.117642566.G.A	rs77010898	A	Severity	CAV	A	CFTR	535	Gastritis and duodenitis	digestive	903	27216	2	0	0	0.0016717	0.175906	1.19233	1.01999	0.863077	1	0.999995
chr3.61768231.T.A	rs672699	A	Severity	CAV	T	PTPRG	727.1	Synovitis and tenosynovitis	musculoskeletal	781	29247	3	0.00447165	21.7385	2.55553	-0.00983006	0.990218	0.057001	0.863081	1	0.999995
chr14.80203237.T.C	rs225014	C	Severity	CAV	C	DIO2	938	Dermatitis due to solar radiation	dermatologic	117	23074	2	0	0	0.57586	-0.023369	0.976902	0.135515	0.863087	1	0.999995
chrX.15599938.A.G	rs2106809	G	Severity	CAV	G	ACE2	198	Secondary malignant neoplasm	neoplasms	469	35245	3	0	0	0.580353	0.0162467	1.01638	0.0942179	0.863094	1	0.999995
chr1.109740350.G.T	rs1332018	T	Risk factor; Severity	CAV	G	GSTM3	577	Diseases of pancreas	digestive	441	38679	3	0.0380996	69.9669	6.65932	-0.013153	0.986933	0.0762792	0.863097	1	0.999995
chr11.611919.C.G	rs702966	C	Severity in African-Americans	CAV	C	PHRF1	619	Noninflammatory female genital disorders	genitourinary	618	8172	1	NA	NA	0	-0.0108742	0.989185	0.0630642	0.863099	1	0.999995
chr6.30887474.G.A	rs4618569	AG genotype	Severity	CAV	A	DDR1	287.3	Thrombocytopenia	hematopoietic	803	36042	3	4.74581e-09	0	1.78892	-0.00982205	0.990226	0.0569667	0.863109	1	0.999995
chr9.87724615.A.G	rs3128509	A;G	Possible functional consequences	FCP + IP	A	CTSL	737.3	Kyphoscoliosis and scoliosis	musculoskeletal	266	35274	3	0	0	1.67884	0.0168716	1.01701	0.097854	0.863111	1	0.999995
chrX.15596127.G.T	rs146598386	T	Severity	CAV	T	ACE2	366.2	Senile cataract	sense organs	1888	34423	3	0	0	0.00418425	0.0448703	1.04589	0.260252	0.863114	1	0.999995
chr10.22439346.T.C	-	HLA-A*02:02	Protective	IP	C	HLA-A	601	Inflammatory diseases of prostate	genitourinary	337	35074	3	0	0	0.321293	-0.0319769	0.968529	0.185498	0.863136	1	0.999995
chr7.128938247.T.G	rs10488631	TCTA haplotype	Severity in European-Americans	CAV	G	IRF5	627.2	Symptomatic menopause	genitourinary	152	11536	1	NA	NA	0	0.0203321	1.02054	0.117949	0.863138	1	0.999995
chr8.16932640.T.C	rs118072448	T	Severity	CAV	C	-	701	Other hypertrophic and atrophic conditions of skin	dermatologic	910	35476	3	0.0218408	44.3394	3.59321	0.0202184	1.02042	0.11729	0.863139	1	0.999995
chr14.74952741.A.G	rs2268616	G	Risk factor	CAV	G	PGF	724.1	Disorders of sacrum	musculoskeletal	395	32709	3	0	0	0.151764	-0.032611	0.967915	0.189182	0.863139	1	0.999995
chr5.142872984.C.T	rs10039856	C	Severity	CAV	T	ARHGAP26	681.1	Cellulitis and abscess of fingers/toes	dermatologic	249	33559	3	0.0374294	47.5864	3.8158	0.0194091	1.0196	0.112596	0.86314	1	0.999995
chr10.52340585.A.T	rs1441121	T	Severity	CAV	A	-	429	Ill-defined descriptions and complications of heart disease	circulatory system	979	32770	3	0	0	0.734333	-0.00942455	0.99062	0.0546748	0.863143	1	0.999995
chr1.205208489.G.A	rs11240388	G	Severity	CAV-FE	G	DSTYK	555	Inflammatory bowel disease and other gastroenteritis and colitis	digestive	607	10217	1	NA	NA	0	-0.0105919	0.989464	0.0614481	0.863146	1	0.999995
chr16.89196249.G.A	rs117169628	A	Severity	CAV	A	SLC22A31	481	Influenza	respiratory	158	34168	3	0	0	0.235676	-0.0360272	0.964614	0.20902	0.863153	1	0.999995
chr3.61768231.T.A	rs672699	A	Severity	CAV	T	PTPRG	174	Breast cancer	neoplasms	1215	35686	3	0.00686795	50.3703	4.02984	-0.00813542	0.991898	0.0472028	0.863162	1	0.999995
chr6.45737076.T.A	rs16873740	A	Severity	CAV	A	-	458.1	Orthostatic hypotension	circulatory system	161	36166	3	0.0621466	44.657	3.61383	0.0267658	1.02713	0.155302	0.863165	1	0.999995
chr11.611919.C.G	rs702966	C	Severity in African-Americans	CAV	G	PHRF1	250.42	Other abnormal glucose	endocrine/metabolic	1566	20976	2	0	0	0.0955581	0.00697045	1.00699	0.0404453	0.863168	1	0.999995
chr11.26675470.T.G	rs10835056	G	Severity	CAV	T	SLC5A12	801	Fracture of ankle and foot	injuries & poisonings	196	34889	3	0	0	0.771915	0.018377	1.01855	0.106633	0.863172	1	0.999995
chr2.195519781.A.G	rs74417002	G	Severity	CAV	G	-	172.11	Melanomas of skin	neoplasms	121	27837	2	0	0	0.14911	-0.0665486	0.935617	0.386172	0.863179	1	0.999995
chr9.33426577.A.G	rs10813976	G	Severity	CAV	G	-	250.4	Abnormal glucose	endocrine/metabolic	2662	26772	3	0	0	1.88099	0.00669782	1.00672	0.0388672	0.863181	1	0.999995
chr1.12192898.T.G	rs1061622	T	Severity	CAV-FE	G	TNFRSF1B	555.21	Ulcerative colitis (chronic)	digestive	271	28367	3	0.0542445	44.7578	3.62042	0.0184288	1.0186	0.106946	0.863188	1	0.999995
chr12.6845711.C.T	rs5443	T	protective	CAV	T	CDCA3	362.6	Peripheral retinal degenerations	sense organs	144	25891	2	0	0	0.00214978	-0.0215455	0.978685	0.125035	0.863189	1	0.999995
chr15.34253720.A.G	rs2705343	G	Severity	CAV-FE	G	SLC12A6	979	Adverse drug events and drug allergies	injuries & poisonings	182	36249	3	0.0387341	32.5484	2.96509	-0.0252937	0.975023	0.146789	0.863191	1	0.999995
chr17.15965007.C.T	rs8081547	T	Risk factor	FCP + IP	T	ADORA2B	275.5	Disorders of calcium/phosphorus metabolism	endocrine/metabolic	300	35514	3	0.065262	61.8242	5.23892	0.0190799	1.01926	0.110731	0.863195	1	0.999995
chr3.126118894.C.T	rs1868132	T	Severity	CAV	T	ALDH1L1	747	Cardiac and circulatory congenital anomalies	congenital anomalies	324	29210	2	0	0	0.183414	-0.0225855	0.977668	0.131078	0.863197	1	0.999995
chr9.133449836.G.A	rs139951127	A	Severity	CAV-FE	A	ADAMTS13	530.1	Esophagitis, GERD and related diseases	digestive	5492	21613	2	3.33637	78.5552	4.66313	-0.113758	0.892474	0.660241	0.863204	1	0.999995
chr1.12207235.C.T	rs3397	T	Severity	CAV-FE	T	TNFRSF1B	428.1	Congestive heart failure (CHF) NOS	circulatory system	339	6790	1	NA	NA	0	-0.0178723	0.982287	0.10373	0.863204	1	0.999995
chr5.142872984.C.T	rs10039856	C	Severity	CAV	T	ARHGAP26	579.8	Nonspecific abnormal findings in stool contents	digestive	248	34018	3	0.0197892	41.2435	3.40388	0.0189413	1.01912	0.10994	0.863211	1	0.999995
chr9.81442264.TCAG.T	rs1826292621	T	Severity	CAV	T	-	569	Other disorders of intestine	digestive	711	35726	3	0	0	0.148232	0.0139402	1.01404	0.0809172	0.863219	1	0.999995
chr2.167953627.G.A	rs7595310	A	Severity	CAV-FE	A	STK39	1002	NA	NA	965	27302	2	0.00314051	28.133	1.39146	0.00919175	1.00923	0.0533549	0.863221	1	0.999995
chr3.146517122.G.A	rs343320	A	Severity	CAV-FE	A	PLSCR1	440.2	Atherosclerosis of the extremities	circulatory system	341	33184	3	0	0	0.443101	-0.0314038	0.969084	0.182297	0.863227	1	0.999995
chr4.69615987.C.T	rs7688383	T	Loss of smell and taste	CAV	T	UGT2A1	627.2	Symptomatic menopause	genitourinary	629	30644	3	0	0	1.16973	0.0106676	1.01072	0.0619269	0.863232	1	0.999995
chr11.88436431.C.T	rs72953026	T	Severity	CAV-FE	T	-	420	Carditis	circulatory system	323	37315	3	0.0343691	28.5119	2.79767	0.020845	1.02106	0.121009	0.863233	1	0.999995
chr21.41464802.A.G	rs462574	A	Possible functional consequences	FCP + IP	A	TMPRSS2	425.1	Primary/intrinsic cardiomyopathies	circulatory system	798	37479	3	0.000467686	0	1.62685	0.0128534	1.01294	0.07462	0.86324	1	0.999995
chr21.41660268.A.T	rs2252109	A	Severity	CAV	A	-	295	Schizophrenia and other psychotic disorders	mental disorders	558	13976	2	0.042202	81.5605	5.42314	0.0115578	1.01162	0.067103	0.863249	1	0.999995
chr6.45737076.T.A	rs16873740	A	Severity	CAV	A	-	733.4	Aseptic necrosis of bone	musculoskeletal	171	32050	3	0.0810196	53.8291	4.33174	0.0247236	1.02503	0.143541	0.863249	1	0.999995
chr5.123497022.T.C	rs62377777	T	Severity	CAV	C	-	386.2	Peripheral or central vertigo	sense organs	422	32859	3	0	0	1.47082	-0.0143958	0.985707	0.0835821	0.863252	1	0.999995
chr14.55263686.C.T	rs10140801	T	Severity	CAV-FE	T	FBXO34-AS1	697	Sarcoidosis	dermatologic	287	24343	2	0	0	0.212308	0.0152561	1.01537	0.0885792	0.863256	1	0.999995
chr7.107967457.C.T	rs2237698	T	Severity	CAV	T	LAMB1	455	Hemorrhoids	circulatory system	1407	31907	3	0	0	0.484406	-0.0102687	0.989784	0.0596231	0.863259	1	0.999995
chr1.230710048.A.G	rs699	G	Severity	CAV	A	AGT	626.14	Irregular menstrual bleeding	genitourinary	256	19810	2	0	0	0.00849672	-0.0182482	0.981917	0.105955	0.863259	1	0.999995
chr21.41660268.A.T	rs2252109	A	Severity	CAV	T	-	530	Diseases of esophagus	digestive	1488	9860	1	NA	NA	0	0.00685949	1.00688	0.0398306	0.863267	1	0.999995
chr2.127137039.A.G	rs744373	G	Severity	CAV	G	-	136	Other infectious and parasitic diseases	infectious diseases	501	37214	3	0	0	0.999598	0.0113735	1.01144	0.0660442	0.863272	1	0.999995
chr6.18015216.C.T	rs140247774	T	Severity	CAV	T	-	427	Cardiac dysrhythmias	circulatory system	5027	29377	3	0.00816182	52.7052	4.22879	-0.0109027	0.989157	0.0633113	0.863274	1	0.999995
chr4.67963489.G.A	rs6552134	G	Possible functional consequences	FCP + IP	G	TMPRSS11A	596.5	Functional disorders of bladder	genitourinary	343	28288	2	2.3601e-05	0.1664	1.00167	0.0141404	1.01424	0.0821131	0.863275	1	0.999995
chrX.15599938.A.G	rs2106809	G	Severity	CAV	G	ACE2	313.1	Attention deficit hyperactivity disorder	mental disorders	221	38378	3	0	0	1.38301	-0.0243109	0.975982	0.141176	0.863278	1	0.999995
chr2.216660263.A.C	rs2270360	A	Severity	CAV	C	IGFBP2	690	Erythematosquamous dermatosis	dermatologic	570	29607	3	0.196209	71.492	7.01557	0.0133866	1.01348	0.0777413	0.863285	1	0.999995
chr2.216660263.A.C	rs2270360	A	Severity	CAV	C	IGFBP2	690.1	Seborrheic dermatitis	dermatologic	570	29607	3	0.196209	71.492	7.01557	0.0133866	1.01348	0.0777413	0.863285	1	0.999995
chrX.12885540.A.T	rs179008	T	Severity; Risk factor	CAV	T	TLR7	573.3	Hepatomegaly	digestive	249	31868	3	0	0	1.79347	-0.0238454	0.976437	0.138492	0.863297	1	0.999995
chr14.35401887.C.T	rs696	CC genotype	Severity	CAV	T	NFKBIA	300.11	Generalized anxiety disorder	mental disorders	901	18429	2	0	0	0.343817	-0.00876914	0.991269	0.050933	0.863304	1	0.999995
chr14.35401887.C.T	rs696	CC genotype	Severity	CAV	T	NFKBIA	371.1	Uveitis, noninfectious or NOS	sense organs	130	25506	2	0	0	0.135722	-0.0220586	0.978183	0.128123	0.863305	1	0.999995
chr1.156125675.T.C	rs581342	C	Severity	CAV	T	LMNA	563	NA	NA	1428	7201	1	NA	NA	0	-0.00767498	0.992354	0.0445795	0.863309	1	0.999995
chr4.68840276.G.A	rs115162070	G	Severity	CAV	A	-	443	Peripheral vascular disease	circulatory system	2648	33119	3	0	0	0.510466	-0.0134282	0.986662	0.0779981	0.863311	1	0.999995
chr5.86011821.T.G	rs4424029	G	Severity	CAV	G	-	277.51	Lipoprotein disorders	endocrine/metabolic	195	36480	3	0.0655309	57.5546	4.71194	-0.0190009	0.981178	0.110373	0.863319	1	0.999995
chr3.1052111.C.G	rs1504061	G	Severity	CAV	G	-	284.1	Pancytopenia	hematopoietic	281	29101	3	0	0	0.388434	-0.0308646	0.969607	0.179288	0.863319	1	0.999995
chr6.18015216.C.T	rs140247774	T	Severity	CAV	T	-	071.1	HIV infection, symptomatic	infectious diseases	2621	27750	3	0	0	0.137002	0.0150109	1.01512	0.087198	0.863322	1	0.999995
chr11.126292948.C.T	rs8177374	T	Protective	CAV	T	TIRAP	605	Erectile dysfunction [ED]	genitourinary	1701	33982	3	0.0243161	61.0153	5.13021	0.0118491	1.01192	0.0688328	0.863325	1	0.999995
chr1.169597075.C.T	rs6127	T	Severity in males	CAV	C	SELP	316	Substance addiction and disorders	mental disorders	1481	32054	3	0	0	0.445879	0.0077566	1.00779	0.0450592	0.863325	1	0.999995
chr5.159315942.T.G	rs3212227	T	Severity	FCP	G	IL12B	433.21	Cerebral artery occlusion, with cerebral infarction	circulatory system	1106	35818	3	0.0093894	54.0891	4.35627	0.00830111	1.00834	0.0482226	0.863326	1	0.999995
chr1.90742957.A.C	rs2166172	C	Severity	CAV-FE	C	-	705.3	Hidradenitis	dermatologic	154	21049	2	0	0	0.97024	-0.0259701	0.974364	0.150868	0.863329	1	0.999995
chrX.15603134.G.A	rs7885856	G;A	Possible functional consequences	FCP + IP	A	ACE2	785	Abdominal pain	symptoms	6248	26790	3	0.00927498	28.8376	2.81047	-0.0095869	0.990459	0.0556935	0.86333	1	0.999995
chr15.60810211.C.T	rs341419	T	Severity	CAV-FE	T	RORA	702	Degenerative skin conditions and other dermatoses	dermatologic	873	33608	3	0	0	0.321809	0.0108392	1.0109	0.0629695	0.863333	1	0.999995
chr4.107694523.TG.T	rs70947091	T	Severity	CAV-FE	T	PAPSS1	225.1	Benign neoplasm of brain, cranial nerves, meninges	neoplasms	166	38494	3	0	0	0.0833927	0.0231002	1.02337	0.134201	0.863334	1	0.999995
chr10.76490426.T.C	rs114026383	C	Risk factor for European population	CAV	C	LRMDA	271	Disorders of carbohydrate transport and metabolism	endocrine/metabolic	4266	33358	3	0	0	0.109267	-0.0146018	0.985504	0.0848345	0.863342	1	0.999995
chr11.88436431.C.T	rs72953026	T	Severity	CAV-FE	T	-	735.3	Hallux valgus (Bunion)	musculoskeletal	221	35629	3	0	0	0.459015	-0.0265239	0.973825	0.154105	0.863347	1	0.999995
chr13.22495675.AG.A	rs10714879	A	Severity	CAV	AG	-	292.2	Mild cognitive impairment	mental disorders	173	26266	2	0	0	0.109778	0.0215264	1.02176	0.125078	0.863356	1	0.999995
chr3.1052111.C.G	rs1504061	G	Severity	CAV	G	-	304	Adjustment reaction	mental disorders	1053	24189	3	0.00558436	11.354	2.25617	-0.0158461	0.984279	0.0920733	0.863356	1	0.999995
chr15.100233816.G.A	rs143434383	A	Risk factor	CAV	A	ADAMTS17	585.31	Renal dialysis	genitourinary	761	32046	3	0	0	0.00336422	0.100893	1.10616	0.586275	0.863365	1	0.999995
chr7.54580201.A.C	rs622568	C	Severity; Risk factor	CAV-FE	C	-	250.6	Polyneuropathy in diabetes	endocrine/metabolic	741	26827	3	0.0170585	54.7112	4.4161	-0.010688	0.989369	0.0621075	0.863367	1	0.999995
chr10.43519603.G.T	rs10793436	G	Severity	CAV	T	-	350.1	Abnormal involuntary movements	neurological	580	23665	2	0	0	0.734217	-0.0106626	0.989394	0.0619634	0.863375	1	0.999995
chr12.112919388.G.A	rs10774671	A	Severity (A allele); Protective (G allele)	CAV-FE	G	OAS1	626.13	Irregular menstrual cycle	genitourinary	534	23715	2	0	0	0.011518	-0.0122854	0.98779	0.0713946	0.863376	1	0.999995
chr17.45714244.T.C	rs113661667	C	Risk factor	CAV-FE	C	LINC02210-CRHR1	054	Herpes simplex	infectious diseases	1233	27922	3	0	0	1.41058	-0.0105635	0.989492	0.0613923	0.863386	1	0.999995
chr3.149000300.G.T	rs76488148	T	Severity	CAV	T	GYG1	304	Adjustment reaction	mental disorders	1053	24060	3	0.000874072	0	1.909	-0.0134326	0.986657	0.0780675	0.863387	1	0.999995
chr14.94566450.G.A	rs2093266	A	Risk factor for acute kidney injury	CAV	A	SERPINA4	724	Other and unspecified disorders of back	musculoskeletal	672	33234	3	0	0	0.941597	-0.0133938	0.986696	0.0778437	0.86339	1	0.999995
chr6.30887474.G.A	rs4618569	AG genotype	Severity	CAV	A	DDR1	285	Other anemias	hematopoietic	4999	29301	3	0	0	0.980027	0.00439031	1.0044	0.0255165	0.863392	1	0.999995
chr3.149000300.G.T	rs76488148	T	Severity	CAV	T	GYG1	735.2	Acquired toe deformities	musculoskeletal	467	35646	3	0.00712534	0	1.82904	-0.0194932	0.980696	0.113302	0.863401	1	0.999995
chr5.86011821.T.G	rs4424029	G	Severity	CAV	G	-	225	Benign neoplasm of brain and other parts of nervous system	neoplasms	171	38591	3	0	0	0.168493	-0.0198301	0.980365	0.115264	0.863406	1	0.999995
chrX.15600835.T.C	rs4646116	C	Risk factor	FCP + IP	C	ACE2	418	Nonspecific chest pain	circulatory system	4986	29383	3	0	0	1.38142	0.0435771	1.04454	0.253302	0.863409	1	0.999995
chr4.71762286.C.T	rs113574864	T	Severity	CAV	T	GC	555.1	Regional enteritis	digestive	563	28225	3	0	0	0.153938	0.0195625	1.01976	0.113713	0.863411	1	0.999995
chr17.34252769.A.G	rs1024611	G	Risk factor	CAV	G	CCL2	071.1	HIV infection, symptomatic	infectious diseases	2631	27941	3	0	0	1.12405	0.00590879	1.00593	0.0343469	0.863412	1	0.999995
chr5.96909661.C.T	rs150892504	T	Severity	CAV	T	ERAP2	724	Other and unspecified disorders of back	musculoskeletal	676	33341	3	0	0	0.00624183	-0.0669262	0.935264	0.389076	0.863427	1	0.999995
chr4.153687301.A.G	rs1898830	G	Severity; Risk factor	CAV	G	TLR2	433.5	Cerebral aneurysm	circulatory system	158	35706	3	0	0	0.146533	0.0227398	1.023	0.132207	0.863437	1	0.999995
chr1.109740350.G.T	rs1332018	T	Risk factor; Severity	CAV	G	GSTM3	830	Dislocation	injuries & poisonings	236	38114	3	0.00169698	6.44408	2.13776	-0.0181301	0.982033	0.10541	0.86344	1	0.999995
chr21.41470664.C.T	rs61735794	T	Risk factor	CAV	T	TMPRSS2	592.1	Cystitis	genitourinary	693	31972	3	3.38844e-07	0	1.3829	-0.0387876	0.961955	0.22552	0.863444	1	0.999995
chr6.41534945.A.C	rs1886814	C	Severity	CAV-FE	C	FOXP4-AS1	740.9	Osteoarthrosis NOS	musculoskeletal	2872	30998	3	3.19728e-06	0	1.77029	-0.00888356	0.991156	0.0516519	0.863446	1	0.999995
chr6.160731787.C.T	rs4252128	T	Potential functional effect on protein	FCP + IP	T	PLG	594.3	Calculus of ureter	genitourinary	109	27984	2	0	0	0.07474	0.0876808	1.09164	0.509819	0.86345	1	0.999995
chr4.69615987.C.T	rs7688383	T	Loss of smell and taste	CAV	T	UGT2A1	440.2	Atherosclerosis of the extremities	circulatory system	337	32557	3	0	0	1.12826	-0.0144385	0.985665	0.0839543	0.863453	1	0.999995
chr7.22728408.A.G	rs2069837	G	Severity	CAV-FE	G	IL6	300.9	Posttraumatic stress disorder	mental disorders	509	24365	3	0	0	1.04327	-0.018705	0.981469	0.108763	0.863453	1	0.999995
chr2.196087686.G.A	rs2176724	A	Severity	CAV	A	-	751	Genitourinary congenital anomalies	congenital anomalies	196	38716	3	0	0	0.725572	0.0228021	1.02306	0.132588	0.863455	1	0.999995
chr8.40324459.C.A	rs11779911	C	Severity	CAV	A	SIRLNT	257	Testicular dysfunction	endocrine/metabolic	543	33321	3	0	0	0.197965	-0.0120205	0.988051	0.0698964	0.863457	1	0.999995
chr16.85959043.C.T	rs12444486	C	Severity in African-Americans	CAV	C	-	189.1	Cancer of kidney and renal pelvis	neoplasms	157	37361	3	0	0	1.35522	0.0203248	1.02053	0.118185	0.863458	1	0.999995
chr17.42362183.A.G	rs744166	G	Risk factor; Severity	CAV	A	STAT3	564	Functional digestive disorders	digestive	216	6890	1	NA	NA	0	-0.0185691	0.981602	0.107977	0.863458	1	0.999995
chr10.76490426.T.C	rs114026383	C	Risk factor for European population	CAV	C	LRMDA	990	Effects radiation NOS	injuries & poisonings	142	38077	3	0	0	0.000862186	-0.104118	0.901119	0.605435	0.863459	1	0.999995
chr20.50172836.A.G	rs6122883	G	Severity	CAV-FE	G	LINC01273	625	Pain and other symptoms associated with female genital organs	genitourinary	138	37178	3	0	0	0.178069	0.0238336	1.02412	0.138595	0.863465	1	0.999995
chr14.72467521.C.T	rs12587980	T	Severity	CAV	T	RGS6	180.3	Cervical intraepithelial neoplasia [CIN] [Cervical dysplasia]	neoplasms	370	34817	3	9.07364e-07	30.3289	2.87063	-0.0134823	0.986608	0.078409	0.863478	1	0.999995
chr15.33615902.C.T	rs12593288	C	Severity	CAV	T	RYR3	585	Renal failure	genitourinary	3535	31728	3	0	0	0.202465	0.00710084	1.00713	0.0412969	0.86348	1	0.999995
chr6.31153649.G.A	rs143334143	A	Severity; Risk factor	CAV-FE	A	CCHCR1	250.6	Polyneuropathy in diabetes	endocrine/metabolic	746	26968	3	0.0535311	55.2566	4.46994	-0.0171655	0.982981	0.0998312	0.863481	1	0.999995
chr2.113129630.T.C	rs419598	C	Risk factor	CAV	C	IL1RN	165	Cancer within the respiratory system	neoplasms	311	38687	3	0	0	0.516478	0.0183831	1.01855	0.106915	0.863484	1	0.999995
chr16.89196249.G.A	rs117169628	A	Severity	CAV	A	SLC22A31	599.9	Other abnormality of urination	genitourinary	560	28887	3	0.0160917	23.1845	2.60364	0.0181503	1.01832	0.105561	0.863484	1	0.999995
chr9.4329170.T.C	rs3895472	C	Severity	CAV	T	GLIS3	695	Erythematous conditions	dermatologic	1438	31527	3	5.71156e-06	17.8212	2.43372	-0.0102209	0.989831	0.059447	0.863491	1	0.999995
chr5.77379593.G.A	rs7715119	A	Severity	CAV-FE	A	PDE8B	720	Spinal stenosis	musculoskeletal	577	33026	3	0.00795666	26.2661	2.71246	-0.014873	0.985237	0.0865086	0.863496	1	0.999995
chr19.31533051.C.A	rs8105499	C	Severity	CAV	A	LINC02841	172.1	Melanomas of skin, dx or hx	neoplasms	132	27267	2	0	0	0.623279	-0.0234484	0.976824	0.136387	0.863496	1	0.999995
chr18.6461231.C.G	rs11659676	G	Severity	CAV-FE	G	RPL6P27	519.8	Other diseases of respiratory system, NEC	respiratory	146	28015	2	0	0	0.0161618	-0.0203987	0.979808	0.118653	0.863501	1	0.999995
chr17.45995618.A.G	rs112572874	G	Risk factor	CAV-FE	G	MAPT	573.5	Jaundice (not of newborn)	digestive	132	32863	3	0	0	1.13513	-0.0320654	0.968443	0.18652	0.863505	1	0.999995
chr11.611919.C.G	rs702966	C	Severity in African-Americans	CAV	G	PHRF1	465	Acute upper respiratory infections of multiple or unspecified sites	respiratory	2850	21788	2	0	0	0.794593	-0.00525388	0.99476	0.0305612	0.863505	1	0.999995
chr8.38996464.C.A	rs7840270	C	Severity	CAV-FE	A	ADAM9	456	Chronic venous insufficiency [CVI]	circulatory system	1168	31161	3	0	0	0.280251	0.00799702	1.00803	0.046518	0.863507	1	0.999995
chr2.136948486.A.G	rs7605851	G	Severity	CAV-FE	G	THSD7B	550.5	Ventral hernia	digestive	631	36356	3	2.46638e-06	1.14056	2.02307	0.0165851	1.01672	0.0964751	0.863508	1	0.999995
chr22.43928847.C.G	rs738409	G	Protective*Conflicting; Severity*Conflicting	CAV	G	PNPLA3	263	Other nutritional deficiency	endocrine/metabolic	205	24874	3	1.91387e-06	0	1.84428	-0.0212963	0.978929	0.123882	0.86351	1	0.999995
chr10.130802064.T.G	rs12253652	G	Severity	CAV	G	-	185	Cancer of prostate	neoplasms	583	34545	3	0.0675614	74.3546	7.79866	-0.0155056	0.984614	0.0901976	0.863511	1	0.999995
chr6.31575324.G.A	rs361525	G	Severity	CAV-FE	A	TNF	532	Dysphagia	digestive	1121	28429	3	0	0	1.84925	-0.0180041	0.982157	0.104735	0.863515	1	0.999995
chr11.88824823.A.G	rs10831496	G	Severity	CAV-FE	G	GRM5	800	Fracture of lower limb	injuries & poisonings	113	12338	1	NA	NA	0	-0.025254	0.975062	0.14691	0.863515	1	0.999995
chr1.230710048.A.G	rs699	G	Severity	CAV	A	AGT	200	Myeloproliferative disease	neoplasms	112	25337	2	0	0	0.0264161	-0.0265154	0.973833	0.15425	0.863517	1	0.999995
chr17.49863303.C.T	rs77534576	T	Severity	CAV	T	-	415	Pulmonary heart disease	circulatory system	750	37875	3	1.84208e-06	0	1.24407	0.0326112	1.03315	0.189714	0.863519	1	0.999995
chr10.52771466.C.T	rs1800451	T	Potential functional effect on protein	FCP + IP	T	MBL2	227.1	Benign neoplasm of adrenal gland	neoplasms	103	38101	3	0	0	0.719338	-0.044202	0.956761	0.257152	0.863523	1	0.999995
chr5.131995059.C.T	rs56162149	T	Severity	CAV-FE	T	ACSL6	571.5	Other chronic nonalcoholic liver disease	digestive	2061	24477	2	0.00542699	56.5019	2.29895	0.00700325	1.00703	0.0407453	0.863533	1	0.999995
chr3.126118894.C.T	rs1868132	T	Severity	CAV	T	ALDH1L1	195.1	Malignant neoplasm, other	neoplasms	110	26687	2	0.640285	85.0946	6.70897	0.0398256	1.04063	0.231719	0.86354	1	0.999995
chr5.32750877.T.C	rs1173773	C	Protective	CAV	C	NPR3	696	Psoriasis and related disorders	dermatologic	601	23760	2	0	0	0.00488201	-0.0105103	0.989545	0.0611551	0.863545	1	0.999995
chrX.15564142.G.A	rs147311723	A	Severity	CAV	A	ACE2	726.3	Bursitis	musculoskeletal	196	18403	2	0	0	0.000815672	0.124343	1.1324	0.723533	0.863551	1	0.999995
chr12.6845711.C.T	rs5443	T	protective	CAV	C	CDCA3	275.5	Disorders of calcium/phosphorus metabolism	endocrine/metabolic	100	8963	1	NA	NA	0	0.0285296	1.02894	0.166015	0.863556	1	0.999995
chr6.160731787.C.T	rs4252128	T	Potential functional effect on protein	FCP + IP	T	PLG	792	Abnormal Papanicolaou smear of cervix and cervical HPV	genitourinary	475	34968	3	0.0258599	4.96173	2.10442	-0.0470792	0.954012	0.273958	0.863557	1	0.999995
chr11.784340.C.G	rs7104929	G	Severity	CAV-FE	G	-	317.11	Alcoholic liver damage	mental disorders	256	31725	3	0.00195414	0	1.8105	0.0171531	1.0173	0.0998157	0.863557	1	0.999995
chr4.67964168.T.A	rs720009	A	Possible functional consequences	FCP + IP	A	TMPRSS11A	701	Other hypertrophic and atrophic conditions of skin	dermatologic	909	35711	3	0.0116343	20.0938	2.50293	-0.0159038	0.984222	0.0925487	0.863562	1	0.999995
chr16.57636629.G.A	rs7499679	A	Severity	CAV	A	ADGRG1	740	Osteoarthrosis	musculoskeletal	5514	30621	3	0.000306865	25.8218	2.69621	-0.00432159	0.995688	0.0251489	0.863563	1	0.999995
chr17.27263807.T.C	rs60811869	C	Severity	CAV	C	-	634.1	Missed abortion/Hydatidiform mole	pregnancy complications	121	38348	3	0	0	0.149026	0.0629827	1.06501	0.366525	0.863566	1	0.999995
chr14.35401887.C.T	rs696	CC genotype	Severity	CAV	T	NFKBIA	740.9	Osteoarthrosis NOS	musculoskeletal	2046	23846	2	0	0	0.566922	-0.00637388	0.993646	0.0370938	0.86357	1	0.999995
chr8.16932640.T.C	rs118072448	T	Severity	CAV	C	-	531.4	Peptic ulcer, site unspecified	digestive	293	37975	3	0	0	1.34916	0.0388969	1.03966	0.226368	0.863571	1	0.999995
chr10.130802064.T.G	rs12253652	G	Severity	CAV	G	-	619	Noninflammatory female genital disorders	genitourinary	2019	33669	3	0	0	0.456976	0.00827724	1.00831	0.0481741	0.86358	1	0.999995
chr1.109740350.G.T	rs1332018	T	Risk factor; Severity	CAV	G	GSTM3	302	Sexual and gender identity disorders	mental disorders	279	24361	3	0.00965087	34.696	3.0626	-0.0161227	0.984007	0.0938356	0.86358	1	0.999995
chr5.32750877.T.C	rs1173773	C	Protective	CAV	C	NPR3	593	Hematuria	genitourinary	852	24216	2	0.00239555	28.8391	1.40527	-0.00890673	0.991133	0.0518381	0.86358	1	0.999995
chr14.80203237.T.C	rs225014	C	Severity	CAV	C	DIO2	575.8	Other disorders of biliary tract	digestive	111	36315	3	0	0	0.847344	-0.0236476	0.97663	0.137635	0.863584	1	0.999995
chrX.15600835.T.C	rs4646116	C	Risk factor	FCP + IP	C	ACE2	426.9	Cardiac pacemaker/device in situ	circulatory system	983	29644	3	0.272295	0	1.5736	0.0816759	1.0851	0.475384	0.863587	1	0.999995
chr10.52340585.A.T	rs1441121	T	Severity	CAV	A	-	227	Benign neoplasm of other endocrine glands and related structures	neoplasms	404	36867	3	0	0	0.215009	-0.0142371	0.985864	0.0828711	0.863596	1	0.999995
chr9.3320390.C.A	rs72699049	A	Severity	CAV	A	RFX3	276.12	Hyposmolality and/or hyponatremia	endocrine/metabolic	356	34130	3	0.301492	43.4624	3.53747	-0.0372097	0.963474	0.216591	0.863597	1	0.999995
chr1.161544752.A.C	rs396991	C	Severity	CAV-FE	C	FCGR3A	355.1	Chronic pain syndrome	neurological	574	33252	3	5.03932e-06	0	1.66514	-0.0110919	0.988969	0.0645651	0.863599	1	0.999995
chr14.35401887.C.T	rs696	CC genotype	Severity	CAV	T	NFKBIA	840	Sprains and strains	injuries & poisonings	299	27691	2	0	0	0.429861	0.0145472	1.01465	0.0846795	0.863601	1	0.999995
chr19.24134099.G.A	rs10407383	A	Severity	CAV-FE	A	ZNF254	649	Other conditions or status of the mother complicating pregnancy, childbirth, or the puerperium	pregnancy complications	284	38428	3	0	0	1.75206	-0.0173189	0.98283	0.100816	0.863606	1	0.999995
chr10.89010241.T.C	rs982764	T	Severity	CAV-FE	C	FAS	550.5	Ventral hernia	digestive	629	36236	3	0	0	0.669719	0.0106937	1.01075	0.0622529	0.863612	1	0.999995
chr1.154454494.A.C	rs2228145	A	Risk factor	CAV	C	IL6R	426.2	Atrioventricular [AV] block	circulatory system	278	29554	3	0	0	0.265587	-0.0167126	0.983426	0.0972962	0.863618	1	0.999995
chr11.14893332.A.G	rs10741657	G	Severity	CAV	A	CYP2R1	592.1	Cystitis	genitourinary	693	31995	3	0	0	1.28073	0.0103745	1.01043	0.0603989	0.863621	1	0.999995
chr3.38894643.C.T	rs33985936	T	Severity	CAV	T	SCN11A	038	Septicemia	infectious diseases	361	36128	3	0	0	0.316951	0.0165023	1.01664	0.0960776	0.863627	1	0.999995
chr5.32750877.T.C	rs1173773	C	Protective	CAV	C	NPR3	687.1	Rash and other nonspecific skin eruption	dermatologic	1992	22335	2	0	0	0.45122	0.00604975	1.00607	0.0352229	0.863629	1	0.999995
chr1.155197995.A.G	rs41264915	A	Severity	CAV-FE	G	THBS3	395.1	Nonrheumatic mitral valve disorders	circulatory system	851	34780	3	0.0689993	81.0017	10.5273	-0.0124929	0.987585	0.0727363	0.86363	1	0.999995
chr9.131672331.T.G	rs12551879	G	Severity	CAV	G	RAPGEF1	977	Personal history of allergy to medicinal agents	injuries & poisonings	752	36936	3	0.0331889	52.8266	4.23967	-0.0169379	0.983205	0.0986264	0.863644	1	0.999995
chr11.320836.C.T	rs34481144	T	Severity	CAV	T	IFITM3	282.8	Other hemoglobinopathies	hematopoietic	129	27961	3	0.133466	60.7447	5.09486	0.028962	1.02939	0.168642	0.863644	1	0.999995
chr7.22548762.C.T	rs13227460	T	Severity	CAV	T	STEAP1B	617	NA	NA	1010	35868	3	0.0185308	50.6362	4.05155	0.0115205	1.01159	0.0670826	0.863645	1	0.999995
chr4.143996657.T.C	rs6840234	C	Protective	FCP + IP	T	GYPB	696.42	Psoriatic arthropathy	dermatologic	125	18935	2	0	0	0.544818	0.0224671	1.02272	0.130826	0.863647	1	0.999995
chr1.161544752.A.C	rs396991	C	Severity	CAV-FE	C	FCGR3A	427.2	Atrial fibrillation and flutter	circulatory system	1612	27791	3	0.000743143	10.4565	2.23355	0.00704009	1.00706	0.040997	0.863656	1	0.999995
chr16.85959043.C.T	rs12444486	C	Severity in African-Americans	CAV	C	-	292.1	Aphasia/speech disturbance	mental disorders	158	33642	3	0	0	1.23272	0.019988	1.02019	0.116402	0.863661	1	0.999995
chr6.18015216.C.T	rs140247774	T	Severity	CAV	T	-	348.8	Encephalopathy, not elsewhere classified	neurological	124	34764	3	0	0	0.213713	0.0634744	1.06553	0.369664	0.863667	1	0.999995
chr10.52771466.C.T	rs1800451	T	Potential functional effect on protein	FCP + IP	T	MBL2	279.1	Immunity deficiency	endocrine/metabolic	231	36183	3	0	0	1.21982	0.0311952	1.03169	0.181681	0.863671	1	0.999995
chr15.100233816.G.A	rs143434383	A	Risk factor	CAV	A	ADAMTS17	694.2	Other dyschromia	dermatologic	796	32310	3	0	0	0.209502	0.0555911	1.05717	0.323771	0.863675	1	0.999995
chrX.15564667.C.T	rs2074192	T	Severity (T allele); Severity for males > 50 y.o (T allele); Protective (C allele); Protective (CT genotype)	CAV	T	ACE2	348.8	Encephalopathy, not elsewhere classified	neurological	123	34770	3	0	0	1.33663	0.0267277	1.02709	0.155686	0.863691	1	0.999995
chr12.132489230.GC.G	rs56106917	G	Severity	CAV	G	FBRSL1	804	Fracture of hand or wrist	injuries & poisonings	109	35153	3	0	0	0.732936	-0.0251789	0.975135	0.146667	0.863694	1	0.999995
chr1.12192898.T.G	rs1061622	T	Severity	CAV-FE	G	TNFRSF1B	070.3	Viral hepatitis C	infectious diseases	2817	27964	3	2.05769e-06	5.11618	2.10784	-0.00638441	0.993636	0.0371895	0.863695	1	0.999995
chr3.38894643.C.T	rs33985936	T	Severity	CAV	T	SCN11A	743	Osteoporosis, osteopenia and pathological fracture	musculoskeletal	2657	34801	3	0	0	0.828959	0.00664999	1.00667	0.0387371	0.863697	1	0.999995
chr19.24134099.G.A	rs10407383	A	Severity	CAV-FE	A	ZNF254	458.1	Orthostatic hypotension	circulatory system	161	36200	3	0.0327632	34.9571	3.07489	-0.0229124	0.977348	0.133472	0.863701	1	0.999995
chr12.8608014.A.G	rs11613792	A	Severity	CAV	G	AICDA	686.1	Carbuncle and furuncle	dermatologic	127	20026	2	0	0	0.421745	0.0251251	1.02544	0.146366	0.863706	1	0.999995
chr2.191909428.G.A	rs147509469	A	Risk factor for females	CAV	A	CAVIN2-AS1	706.8	Other specified diseases of sebaceous glands	dermatologic	1292	33070	3	0	0	1.28373	-0.0339085	0.96666	0.197535	0.863706	1	0.999995
chr6.31575324.G.A	rs361525	G	Severity	CAV-FE	A	TNF	433.11	Occlusion of cerebral arteries, with cerebral infarction	circulatory system	133	35939	3	0	0	0.750812	-0.0518758	0.949447	0.302207	0.863707	1	0.999995
chr19.39248147.C.T	rs12979860	C	Severity (C allele)*Conflicting; Risk factor (T allele)*Conflicting	CAV	C	IFNL4	947	Urticaria	dermatologic	118	7562	1	NA	NA	0	0.0234848	1.02376	0.136819	0.863713	1	0.999995
chr2.45584979.T.C	-	HLA-A*02:02	Protective	IP	C	HLA-A	395.6	Heart valve replaced	circulatory system	327	26200	2	0.000880712	5.41194	1.05722	0.0150584	1.01517	0.0877281	0.863713	1	0.999995
chrX.12885540.A.T	rs179008	T	Severity; Risk factor	CAV	T	TLR7	292	Neurological disorders	mental disorders	1705	34059	3	0.0206951	70.887	6.86978	0.00925729	1.0093	0.0539331	0.863717	1	0.999995
chr22.49281538.G.A	rs62220604	G	Severity	CAV	A	-	250.23	Type 2 diabetes with ophthalmic manifestations	endocrine/metabolic	664	25730	3	0	0	1.60816	0.0142782	1.01438	0.0831854	0.863718	1	0.999995
chr6.6924962.A.C	rs6933436	C	Severity	CAV	C	-	368.4	Visual field defects	sense organs	111	34299	3	0.102421	60.6628	5.08424	0.0254269	1.02575	0.148138	0.863718	1	0.999995
chr15.90879313.T.C	rs8039305	C	Risk factor	CAV-FE	T	FURIN	479	Other upper respiratory disease	respiratory	366	5917	1	NA	NA	0	-0.017251	0.982897	0.10051	0.863725	1	0.999995
chr4.5820150.T.C	rs3774881	T	Severity	CAV	C	CRMP1	741.4	Joint effusions	musculoskeletal	199	24934	2	0.02594	36.6644	1.57889	0.0197271	1.01992	0.114944	0.863733	1	0.999995
chr1.35908500.C.T	rs2765013	C	Severity	CAV	T	AGO1	276	Disorders of fluid, electrolyte, and acid-base balance	endocrine/metabolic	2565	33509	3	0.00192169	37.021	3.17566	-0.00590977	0.994108	0.0344362	0.86374	1	0.999995
chr17.42362183.A.G	rs744166	G	Risk factor; Severity	CAV	G	STAT3	790.6	Other abnormal blood chemistry	symptoms	2248	24973	2	0	0	0.458771	-0.00564018	0.994376	0.0328671	0.863747	1	0.999995
chr14.55263686.C.T	rs10140801	T	Severity	CAV-FE	T	FBXO34-AS1	696.4	Psoriasis	dermatologic	585	23731	2	0.0295606	79.6524	4.91458	0.0105254	1.01058	0.061335	0.863748	1	0.999995
chr4.67910402.G.A	rs4860265	G	Possible functional consequences	FCP + IP	G	TMPRSS11A	418	Nonspecific chest pain	circulatory system	4901	28659	3	0	0	0.0571645	0.00403921	1.00405	0.0235383	0.86375	1	0.999995
chr14.76832814.C.CT	rs34279101	CT	Severity	CAV	CT	LRRC74A	702.1	Actinic keratosis	dermatologic	381	27552	2	0	0	0.0088568	0.0168761	1.01702	0.0983464	0.863753	1	0.999995
chr15.90879313.T.C	rs8039305	C	Risk factor	CAV-FE	C	FURIN	287.3	Thrombocytopenia	hematopoietic	600	26300	2	0	0	0.00318789	0.01057	1.01063	0.0616003	0.86376	1	0.999995
chr22.49281538.G.A	rs62220604	G	Severity	CAV	A	-	695.7	Prurigo and Lichen	dermatologic	295	30983	3	0	0	1.61523	0.0216304	1.02187	0.126059	0.86376	1	0.999995
chr9.87726151.C.T	rs41312184	C;T	Possible functional consequences	FCP + IP	T	CTSL	401.2	Hypertensive heart and/or renal disease	circulatory system	482	21989	3	0	0	0.0412368	-0.0586966	0.942993	0.342076	0.86376	1	0.999995
chr8.40324459.C.A	rs11779911	C	Severity	CAV	A	SIRLNT	471	Nasal polyps	respiratory	107	25241	3	0.0304156	30.7889	2.88971	0.0272014	1.02757	0.158535	0.863768	1	0.999995
chr17.27660155.T.C	rs117217714	C	Severity	CAV	C	NOS2P1	617	NA	NA	1041	36716	3	0.345482	0.481342	2.00967	0.0709369	1.07351	0.413443	0.863771	1	0.999995
chr5.96909661.C.T	rs150892504	T	Severity	CAV	T	ERAP2	721.1	Spondylosis without myelopathy	musculoskeletal	2116	33341	3	0	0	0.307867	0.0340718	1.03466	0.198581	0.863771	1	0.999995
chr21.41660268.A.T	rs2252109	A	Severity	CAV	A	-	760	Back pain	symptoms	5252	15652	2	0.000529396	27.29	1.37533	-0.0042029	0.995806	0.0244971	0.863778	1	0.999995
chr17.16948873.A.G	rs34557412	G	Severity	CAV	G	TNFRSF13B	705	Disorders of sweat glands	dermatologic	254	33114	3	0	0	0.00107456	0.174059	1.19013	1.01456	0.863782	1	0.999995
chr12.47902438.G.T	rs11574024	T	Severity	CAV	T	VDR	149	Cancer of larynx, pharynx, nasal cavities	neoplasms	112	38964	3	0.189893	0	1.83501	-0.0569185	0.944671	0.331793	0.863793	1	0.999995
chr1.173115604.T.G	rs17300100	G	Severity	CAV	G	-	426.3	Bundle branch block	circulatory system	287	29057	3	0	0	0.172123	-0.0272573	0.973111	0.158892	0.863795	1	0.999995
chr21.33287378.C.T	rs8178521	T	Severity	CAV-FE	T	IL10RB	227.3	Benign neoplasm of pituitary gland and craniopharyngeal duct (pouch)	neoplasms	260	37586	3	0.0739957	57.9046	4.75111	0.021329	1.02156	0.124345	0.863806	1	0.999995
chr21.41660268.A.T	rs2252109	A	Severity	CAV	T	-	733	Other disorders of bone and cartilage	musculoskeletal	696	10394	1	NA	NA	0	0.0100833	1.01013	0.0587845	0.863807	1	0.999995
chr14.35401887.C.T	rs696	CC genotype	Severity	CAV	C	NFKBIA	367.1	Myopia	sense organs	100	8060	1	NA	NA	0	0.0254558	1.02578	0.14841	0.863812	1	0.999995
chr5.1211624.A.G	rs76067074	G	Severity	CAV-FE	G	SLC6A19	317	Alcohol-related disorders	mental disorders	909	31391	3	0	0	0.218302	0.0219982	1.02224	0.128258	0.863819	1	0.999995
chr21.41660268.A.T	rs2252109	A	Severity	CAV	A	-	246	Other disorders of thyroid	endocrine/metabolic	573	19522	2	0	0	0.142247	0.0108829	1.01094	0.0634531	0.863822	1	0.999995
chr13.73984368.C.T	rs12871414	C	Severity	CAV	T	KLF12	275.51	Hypocalcemia	endocrine/metabolic	171	36596	3	0	0	0.208144	0.024298	1.0246	0.141673	0.863824	1	0.999995
chr4.153687301.A.G	rs1898830	G	Severity; Risk factor	CAV	G	TLR2	722.6	Degeneration of intervertebral disc	musculoskeletal	435	33146	3	0	0	1.36698	-0.0133445	0.986744	0.0778079	0.863826	1	0.999995
chr2.191909428.G.A	rs147509469	A	Risk factor for females	CAV	A	CAVIN2-AS1	316.1	Polyneuropathy due to drugs	mental disorders	100	31980	3	0	0	0.132674	-0.122422	0.884775	0.713822	0.863829	1	0.999995
chr17.45422978.G.C	rs1230082	G	Severity	CAV	G	ARHGAP27	613.5	Mastodynia	genitourinary	329	28003	2	0.0176636	36.3409	1.57087	0.0140393	1.01414	0.0818645	0.863836	1	0.999995
chr3.126118894.C.T	rs1868132	T	Severity	CAV	T	ALDH1L1	573.5	Jaundice (not of newborn)	digestive	108	24730	2	0	0	0.126661	-0.0379422	0.962769	0.221257	0.863843	1	0.999995
chr10.76490426.T.C	rs114026383	C	Risk factor for European population	CAV	C	LRMDA	871	Open wounds of extremities	injuries & poisonings	227	37575	3	0.359262	8.81742	2.1934	-0.0658694	0.936253	0.384133	0.86385	1	0.999995
chr2.60480453.A.G	rs1123573	A	Severity	CAV-FE	G	BCL11A	695.7	Prurigo and Lichen	dermatologic	300	32352	3	0.0663438	66.3839	5.94953	-0.0149445	0.985167	0.0871528	0.86385	1	0.999995
chr3.149000300.G.T	rs76488148	T	Severity	CAV	T	GYG1	703.1	Ingrowing nail	dermatologic	248	34226	3	0.0394972	30.5677	2.8805	-0.0274783	0.972896	0.16026	0.863861	1	0.999995
chr22.43928847.C.G	rs738409	G	Protective*Conflicting; Severity*Conflicting	CAV	G	PNPLA3	270.3	Disorders of plasma protein metabolism	endocrine/metabolic	347	36004	3	0.0483691	62.0664	5.27236	0.0162554	1.01639	0.0948074	0.863864	1	0.999995
chr4.68840276.G.A	rs115162070	G	Severity	CAV	A	-	313.1	Attention deficit hyperactivity disorder	mental disorders	218	38069	3	0	0	0.324737	0.0352549	1.03588	0.205628	0.86387	1	0.999995
chr3.126118894.C.T	rs1868132	T	Severity	CAV	T	ALDH1L1	380.4	Impacted cerumen	sense organs	531	27379	2	0	0	0.227471	-0.0174688	0.982683	0.101896	0.86388	1	0.999995
chr4.69615987.C.T	rs7688383	T	Loss of smell and taste	CAV	T	UGT2A1	401.21	Hypertensive heart disease	circulatory system	290	21440	3	0	0	0.641963	-0.0161037	0.984025	0.0939339	0.86388	1	0.999995
chr4.71742666.T.G	rs2282679	G	Severity	CAV	G	GC	327.71	Restless legs syndrome	neurological	208	30624	3	0	0	0.283146	-0.0209061	0.979311	0.12195	0.863884	1	0.999995
chr5.32750877.T.C	rs1173773	C	Protective	CAV	T	NPR3	528	Diseases of the oral soft tissues, excluding lesions specific for gingiva and tongue	digestive	100	8904	1	NA	NA	0	-0.026047	0.974289	0.151941	0.863887	1	0.999995
chr4.69615987.C.T	rs7688383	T	Loss of smell and taste	CAV	T	UGT2A1	687.2	NA	NA	294	37270	3	0	0	1.3148	-0.0152323	0.984883	0.0888591	0.863893	1	0.999995
chr3.146517122.G.A	rs343320	A	Severity	CAV-FE	A	PLSCR1	726.3	Bursitis	musculoskeletal	260	29222	3	0.0200027	0	1.70009	-0.0357856	0.964847	0.208758	0.863893	1	0.999995
chr19.52830722.G.A	rs10411226	G	Severity	CAV	G	ZNF28	737.3	Kyphoscoliosis and scoliosis	musculoskeletal	243	30068	3	0	0	0.609917	0.0167517	1.01689	0.0977266	0.863898	1	0.999995
chr13.102695866.A.G	rs599976	G	Severity	CAV-FE	G	METTL21C	464	Acute sinusitis	respiratory	527	28374	3	0.0382323	59.34	4.91884	0.0159891	1.01612	0.0932778	0.863899	1	0.999995
chr3.61768231.T.A	rs672699	A	Severity	CAV	T	PTPRG	272	Disorders of lipoid metabolism	endocrine/metabolic	13430	22939	3	0.00118521	50.8477	4.06898	0.00327575	1.00328	0.0191112	0.863906	1	0.999995
chr2.36677870.C.A	rs6714112	C	Severity	CAV	A	-	585	Renal failure	genitourinary	3528	31815	3	0.0038851	44.1517	3.58113	-0.00667533	0.993347	0.0389469	0.863913	1	0.999995
chr2.162267541.C.T	rs1990760	T	Risk factor; Severity	CAV	T	IFIH1	496.2	Chronic bronchitis	respiratory	640	18622	2	0.0144848	56.8434	2.31714	-0.0117112	0.988357	0.0683302	0.863916	1	0.999995
chrX.12885540.A.T	rs179008	T	Severity; Risk factor	CAV	T	TLR7	626.14	Irregular menstrual bleeding	genitourinary	290	30516	3	0.0724529	58.2765	4.79347	0.0201211	1.02032	0.117405	0.863924	1	0.999995
chr22.43928847.C.G	rs738409	G	Protective*Conflicting; Severity*Conflicting	CAV	G	PNPLA3	216.1	Screening for malignant neoplasms of the skin	neoplasms	564	34388	3	0	0	0.901331	0.0122262	1.0123	0.0713408	0.863927	1	0.999995
chr1.173115604.T.G	rs17300100	G	Severity	CAV	G	-	939	Atopic/contact dermatitis due to other or unspecified	dermatologic	2310	30515	3	0.00220777	23.9511	2.62989	0.0108495	1.01091	0.0633102	0.863932	1	0.999995
chr17.31410594.G.A	rs178840	G	Severity	CAV	A	RAB11FIP4	286	Coagulation defects	hematopoietic	189	10827	1	NA	NA	0	-0.0199129	0.980284	0.1162	0.863934	1	0.999995
chr14.76832814.C.CT	rs34279101	CT	Severity	CAV	CT	LRRC74A	596.5	Functional disorders of bladder	genitourinary	496	37376	3	0	0	0.522561	-0.014766	0.985342	0.0861705	0.863943	1	0.999995
chr6.105878879.T.A	rs9386484	T	Severity	CAV	A	-	189.21	Malignant neoplasm of bladder	neoplasms	102	32524	3	0	0	0.216552	0.0274443	1.02782	0.160164	0.863948	1	0.999995
chr5.77379593.G.A	rs7715119	A	Severity	CAV-FE	A	PDE8B	724.8	Other symptoms referable to back	musculoskeletal	249	33026	3	5.84647e-06	20.0852	2.50267	-0.0221324	0.978111	0.129165	0.863949	1	0.999995
chr2.36677870.C.A	rs6714112	C	Severity	CAV	A	-	696.41	Psoriasis vulgaris	dermatologic	595	31233	3	0.00806062	6.52062	2.13951	0.014927	1.01504	0.0871214	0.863959	1	0.999995
chr11.126292948.C.T	rs8177374	T	Protective	CAV	T	TIRAP	529	Diseases and other conditions of the tongue	digestive	100	37321	3	0	0	0.977969	-0.0442862	0.95668	0.258511	0.863978	1	0.999995
chr2.191909428.G.A	rs147509469	A	Risk factor for females	CAV	A	CAVIN2-AS1	394	Rheumatic disease of the heart valves	circulatory system	514	34793	3	0	0	1.30475	-0.0432227	0.957698	0.252308	0.86398	1	0.999995
chrX.12885540.A.T	rs179008	T	Severity; Risk factor	CAV	T	TLR7	459.9	Circulatory disease NEC	circulatory system	543	35205	3	0	0	0.579458	0.0161609	1.01629	0.0943384	0.863981	1	0.999995
chr4.186082920.C.T	rs3775291	T	Risk factor; Severity	CAV-FE	T	TLR3	250.1	Type 1 diabetes	endocrine/metabolic	568	26949	3	0	0	1.23091	0.0128054	1.01289	0.0747527	0.863985	1	0.999995
chr1.161544752.A.C	rs396991	C	Severity	CAV-FE	C	FCGR3A	420.3	Endocarditis	circulatory system	123	35467	3	0	0	0.195035	0.0234718	1.02375	0.13702	0.863986	1	0.999995
chr4.25613313.G.A	-	HLA-A*02:02	Protective	IP	A	HLA-A	455	Hemorrhoids	circulatory system	1409	31955	3	0.0137074	59.4358	4.93045	-0.00891293	0.991127	0.0520308	0.863987	1	0.999995
chr1.206773552.T.C	rs1800896	C	Severity	FCP	C	IL10	763	Thoracic or lumbosacral neuritis or radiculitis, unspecified	symptoms	2251	32043	3	0	0	0.388129	-0.00566526	0.994351	0.0330723	0.863989	1	0.999995
chr19.24134099.G.A	rs10407383	A	Severity	CAV-FE	A	ZNF254	496.2	Chronic bronchitis	respiratory	809	29579	3	0	0	1.02916	-0.00988951	0.990159	0.0577347	0.863994	1	0.999995
chr9.133251249.A.G	rs7849280	G	Protective	CAV	G	ABO	573	Other disorders of liver	digestive	418	32820	3	0	0	0.745976	0.0180625	1.01823	0.10545	0.863996	1	0.999995
chr4.107694523.TG.T	rs70947091	T	Severity	CAV-FE	T	PAPSS1	613.5	Mastodynia	genitourinary	448	36982	3	0	0	1.54508	0.0142552	1.01436	0.0832252	0.864	1	0.999995
chr13.23084699.A.G	rs1984162	G	Severity	CAV	G	-	300.12	Agorophobia, social phobia, and panic disorder	mental disorders	585	24291	3	0	0	0.192092	-0.0124107	0.987666	0.0724624	0.864011	1	0.999995
chr22.19963748.G.A	rs4680	A	Risk factor	FCP	A	COMT	250.14	Type 1 diabetes with neurological manifestations	endocrine/metabolic	123	26951	3	0	0	0.441628	-0.0228597	0.9774	0.133473	0.864013	1	0.999995
chr21.41508701.T.G	rs4283504	T	Possible functional consequences	FCP + IP	T	TMPRSS2	785	Abdominal pain	symptoms	6116	26005	3	2.31532e-06	27.1701	2.74613	0.00648793	1.00651	0.0378817	0.864013	1	0.999995
chrX.15564142.G.A	rs147311723	A	Severity	CAV	A	ACE2	280.1	Iron deficiency anemias, unspecified or not due to blood loss	hematopoietic	2264	29308	3	0	0	0.0200932	0.0357168	1.03636	0.208575	0.864033	1	0.999995
chr21.41465921.C.T	rs62217525	C	Possible functional consequences	FCP + IP	T	TMPRSS2	414	Other forms of chronic heart disease	circulatory system	499	32722	3	0	0	1.15949	-0.0306394	0.969825	0.178925	0.864034	1	0.999995
chr4.67910532.T.C	rs9998258	T	Possible functional consequences	FCP + IP	C	TMPRSS11A	766	Neuralgia, neuritis, and radiculitis NOS	symptoms	755	32036	3	0.0030963	0	1.70441	0.0223371	1.02259	0.130451	0.864043	1	0.999995
chrX.12889539.C.G	rs3853839	G	Severity; Risk factor	CAV-FE	G	TLR7	180	Cervical cancer and dysplasia	neoplasms	385	32910	3	0	0	1.38264	-0.0152217	0.984894	0.0888985	0.864047	1	0.999995
chr1.161544752.A.C	rs396991	C	Severity	CAV-FE	C	FCGR3A	371	Inflammation of the eye	sense organs	755	31588	3	0	0	0.960644	0.00959709	1.00964	0.0560508	0.86405	1	0.999995
chr1.31151182.G.C	rs12083278	C	Severity	CAV	G	-	204.4	Multiple myeloma	neoplasms	163	35603	3	0	0	0.54794	-0.0216814	0.978552	0.126641	0.864064	1	0.999995
chr22.49281538.G.A	rs62220604	G	Severity	CAV	A	-	601.1	Prostatitis	genitourinary	155	33957	3	0	0	0.178853	-0.0247665	0.975538	0.144663	0.864065	1	0.999995
chr4.143999443.G.A	rs7683365	A	Risk factor	FCP + IP	A	GYPB	284.1	Pancytopenia	hematopoietic	248	25777	3	0	0	0.0841155	0.0182157	1.01838	0.106402	0.864068	1	0.999995
chr6.32623820.T.C	rs9271609	T	Severity	CAV	C	HLA-DQA1	835	Internal derangement of knee	injuries & poisonings	207	38116	3	0.139493	78.4271	9.27087	-0.0198107	0.980384	0.115719	0.864069	1	0.999995
chr3.38894643.C.T	rs33985936	T	Severity	CAV	T	SCN11A	496.21	Obstructive chronic bronchitis	respiratory	517	29664	3	0	0	0.216207	0.0141538	1.01425	0.0826787	0.864074	1	0.999995
chr20.50152518.G.A	rs6020298	A	Severity	CAV	G	PEDS1-UBE2V1	362.2	Degeneration of macula and posterior pole of retina	sense organs	192	7527	1	NA	NA	0	0.0224014	1.02265	0.130857	0.864074	1	0.999995
chr22.49281538.G.A	rs62220604	G	Severity	CAV	A	-	175	Acquired absence of breast	neoplasms	168	31883	3	1.00309e-06	18.8643	2.46501	-0.0231504	0.977115	0.135239	0.864081	1	0.999995
chr8.73355963.T.C	rs2010843	C	Severity	CAV	C	RDH10-AS1	586	Other disorders of the kidney and ureters	genitourinary	1210	20065	2	0	0	0.0859443	0.00911933	1.00916	0.0532736	0.864083	1	0.999995
chr4.111691870.C.T	rs112641600	C	Severity	CAV	T	-	090	Sexually transmitted infections (not HIV or hepatitis)	infectious diseases	889	37253	3	0	0	1.2699	-0.0167233	0.983416	0.0976962	0.864085	1	0.999995
chr1.155175305.G.A	rs7528026	A	Severity	CAV	A	TRIM46	070.9	Hepatitis NOS	infectious diseases	117	27943	3	0	0	0.987823	-0.0882123	0.915567	0.515336	0.864087	1	0.999995
chr13.41746691.T.A	rs10507497	A	Severity	CAV-FE	A	VWA8	411.4	Coronary atherosclerosis	circulatory system	4104	33027	3	0	0	0.939086	0.00530188	1.00532	0.0309748	0.864092	1	0.999995
chr15.60902209.A.G	rs4774377	G	Risk factor	CAV-FE	G	RORA	742.9	Other derangement of joint	musculoskeletal	120	34854	3	0	0	0.258808	0.0238262	1.02411	0.139202	0.864096	1	0.999995
chr9.87724615.A.G	rs3128509	A;G	Possible functional consequences	FCP + IP	A	CTSL	723	Other disorders of cervical region	musculoskeletal	178	32619	3	0	0	0.911343	0.020264	1.02047	0.118405	0.864113	1	0.999995
chr10.51197961.C.A	rs7897633	A	Severity in European-Americans	CAV	C	PRKG1	371	Inflammation of the eye	sense organs	799	33617	3	0	0	0.512372	0.00965163	1.0097	0.0563996	0.864122	1	0.999995
chr1.155197995.A.G	rs41264915	A	Severity	CAV-FE	G	THBS3	244.1	Secondary hypothyroidism	endocrine/metabolic	932	31156	3	0	0	1.27503	0.0118024	1.01187	0.068968	0.864122	1	0.999995
chr3.61768231.T.A	rs672699	A	Severity	CAV	T	PTPRG	514.2	Solitary pulmonary nodule	respiratory	1274	36103	3	0	0	1.5281	0.00772815	1.00776	0.0451604	0.864124	1	0.999995
chr5.32750877.T.C	rs1173773	C	Protective	CAV	C	NPR3	715	Other inflammatory spondylopathies	musculoskeletal	299	27185	2	0	0	0.15805	0.0146583	1.01477	0.085666	0.864137	1	0.999995
chr8.16932640.T.C	rs118072448	T	Severity	CAV	C	-	560	Intestinal obstruction without mention of hernia	digestive	336	27991	3	0.22976	54.599	4.40519	-0.0336939	0.966867	0.196926	0.864145	1	0.999995
chr21.41494374.C.T	rs114363287	T	Risk factor	CAV	T	TMPRSS2	949	Allergies, other	injuries & poisonings	809	20135	2	0	0	0.382571	0.0884037	1.09243	0.516744	0.864162	1	0.999995
chr15.90866675.C.T	rs79742014	T	Protective	IP	T	FURIN	696.42	Psoriatic arthropathy	dermatologic	149	23726	2	0	0	0.390705	-0.0620719	0.939815	0.362829	0.864163	1	0.999995
chr2.195994321.C.T	rs191631470	T	Severity	CAV	T	DNAH7	703	Diseases of nail, NOS	dermatologic	244	34512	3	0	0	0.00105715	-0.173091	0.841061	1.01178	0.864163	1	0.999995
chr8.38963809.A.G	rs10808999	G	Severity	CAV	A	PLEKHA2	288.1	Decreased white blood cell count	hematopoietic	188	8207	1	NA	NA	0	0.0493885	1.05063	0.288696	0.864165	1	0.999995
chrX.15561454.T.C	rs142017934	C	Severity	CAV	C	ACE2	510	Other diseases of lung	respiratory	298	38738	3	0	0	0.00132437	0.173879	1.18991	1.0164	0.864166	1	0.999995
chr9.131672331.T.G	rs12551879	G	Severity	CAV	G	RAPGEF1	286.81	Primary hypercoagulable state	hematopoietic	284	35959	3	0	0	0.140291	0.0265465	1.0269	0.155177	0.864167	1	0.999995
chr10.98166813.G.T	rs10786398	T	Severity	CAV	T	R3HCC1L	574	Cholelithiasis and cholecystitis	digestive	937	36975	3	0	0	0.765442	0.00973875	1.00979	0.0569294	0.864171	1	0.999995
chr12.47879112.A.G	rs2228570	AG genotype	Severity	CAV	A	VDR	452.2	Deep vein thrombosis [DVT]	circulatory system	712	28003	3	0.00197255	12.8497	2.29489	-0.0105559	0.9895	0.0617073	0.864174	1	0.999995
chr11.784340.C.G	rs7104929	G	Severity	CAV-FE	G	-	381	Otitis media and Eustachian tube disorders	sense organs	386	35794	3	0.00120525	21.3238	2.54206	0.0138822	1.01398	0.081156	0.86418	1	0.999995
