## Supplementary Table 15 for "A comprehensive knowledgebase of known and predicted human genetic variants associated with COVID-19 susceptibility and severity" (part 42 of 50)

### Sheet: Supplementary Table 15 (continued)
Supplementary Table 15. Transethnic meta-PheWAS
chr2.196087686.G.A	rs2176724	A	Severity	CAV	A	-	302	Sexual and gender identity disorders	mental disorders	279	24315	3	0	0	0.511001	0.0192784	1.01947	0.112708	0.864187	1	0.999995
chr7.22728408.A.G	rs2069837	G	Severity	CAV-FE	G	IL6	395.2	Nonrheumatic aortic valve disorders	circulatory system	965	34873	3	0	0	1.18413	0.0131525	1.01324	0.0768971	0.864192	1	0.999995
chr1.155066988.C.T	rs114301457	T	Severity	CAV	T	EFNA4	327.4	Insomnia	neurological	3314	30599	3	0	0	0.748625	0.0577641	1.05947	0.33773	0.864195	1	0.999995
chr3.1052111.C.G	rs1504061	G	Severity	CAV	G	-	580.32	Nephritis and nephropathy with pathological lesion	genitourinary	151	31885	3	0	0	0.307596	-0.041992	0.958877	0.245521	0.864199	1	0.999995
chr2.112913801.G.T	rs3811046	T	Risk factor	CAV	T	IL37	765	Cervical radiculitis	symptoms	305	7569	1	NA	NA	0	-0.0171915	0.982955	0.100519	0.864202	1	0.999995
chr12.6845711.C.T	rs5443	T	protective	CAV	T	CDCA3	618	Genital prolapse	genitourinary	269	29223	2	0	0	0.65102	0.01544	1.01556	0.0902944	0.864227	1	0.999995
chr5.32750877.T.C	rs1173773	C	Protective	CAV	C	NPR3	261.2	Vitamin B-complex deficiencies	endocrine/metabolic	1308	19199	2	0.00611654	60.6074	2.53855	-0.00734648	0.99268	0.042964	0.86423	1	0.999995
chr5.124614711.G.T	rs4240376	G	Severity	CAV	T	-	255.1	Adrenal hyperfunction	endocrine/metabolic	137	35127	3	0	0	0.933765	0.0256879	1.02602	0.150237	0.864237	1	0.999995
chr1.3081749.G.A	rs12745140	A	Severity	CAV	A	PRDM16	793.2	NA	NA	136	38393	3	0	0	0.0346835	-0.0462446	0.954808	0.270469	0.86424	1	0.999995
chr4.67963489.G.A	rs6552134	G	Possible functional consequences	FCP + IP	G	TMPRSS11A	442	Other aneurysm	circulatory system	717	25033	2	0	0	0.00692154	0.0105537	1.01061	0.0617248	0.86424	1	0.999995
chr5.32750877.T.C	rs1173773	C	Protective	CAV	C	NPR3	525	Other diseases of the teeth and supporting structures	digestive	128	27974	2	0.0556697	41.2917	1.70334	-0.0225627	0.97769	0.131965	0.864243	1	0.999995
chr21.41660268.A.T	rs2252109	A	Severity	CAV	T	-	772.3	Muscle weakness	symptoms	103	11639	1	NA	NA	0	-0.0241757	0.976114	0.1414	0.864244	1	0.999995
chr11.71456403.G.T	rs12785878	G	Severity	CAV	G	NADSYN1	289	Other diseases of blood and blood-forming organs	hematopoietic	146	12173	1	NA	NA	0	-0.0229789	0.977283	0.134407	0.864252	1	0.999995
chr17.15965007.C.T	rs8081547	T	Risk factor	FCP + IP	T	ADORA2B	561.1	NA	NA	2234	32776	3	0	0	0.8427	0.00697203	1.007	0.0407855	0.864268	1	0.999995
chr17.27660155.T.C	rs117217714	C	Severity	CAV	C	NOS2P1	574.2	Calculus of bile duct	digestive	181	37273	3	0	0	0.000626137	0.173253	1.18917	1.01353	0.86427	1	0.999995
chr1.161509955.A.G	rs1801274	G	Severity	CAV	G	FCGR2A	550.1	Inguinal hernia	digestive	253	12052	1	NA	NA	0	0.0158334	1.01596	0.0926252	0.86427	1	0.999995
chr17.45422978.G.C	rs1230082	G	Severity	CAV	G	ARHGAP27	628	Ovarian cyst	genitourinary	262	23759	2	0	0	0.0485395	0.0156643	1.01579	0.0916394	0.864276	1	0.999995
chr21.41473456.A.G	rs17854725	G	Severity	CAV	A	TMPRSS2	459	Other disorders of circulatory system	circulatory system	232	12392	1	NA	NA	0	0.0163404	1.01647	0.0955983	0.86428	1	0.999995
chr10.98166813.G.T	rs10786398	T	Severity	CAV	T	R3HCC1L	1015	NA	NA	287	38100	3	0	0	0.64058	0.0183637	1.01853	0.107435	0.864281	1	0.999995
chr1.155133406.T.G	rs4971066	G	Risk factor	CAV	G	EFNA1	174.11	Malignant neoplasm of female breast	neoplasms	1057	35466	3	0.00984044	34.6971	3.06265	-0.0114085	0.988656	0.0667451	0.864281	1	0.999995
chr15.34253720.A.G	rs2705343	G	Severity	CAV-FE	G	SLC12A6	278.1	Obesity	endocrine/metabolic	7122	25275	3	2.56342e-06	18.2113	2.44532	-0.00464666	0.995364	0.0271866	0.864289	1	0.999995
chr2.36677870.C.A	rs6714112	C	Severity	CAV	A	-	227.3	Benign neoplasm of pituitary gland and craniopharyngeal duct (pouch)	neoplasms	266	37964	3	0	0	1.08518	0.0219613	1.0222	0.128496	0.864294	1	0.999995
chr9.4329170.T.C	rs3895472	C	Severity	CAV	T	GLIS3	742.9	Other derangement of joint	musculoskeletal	118	34836	3	0.130492	44.8449	3.62614	-0.035952	0.964687	0.210365	0.8643	1	0.999995
chr5.131995059.C.T	rs56162149	T	Severity	CAV-FE	T	ACSL6	250.4	Abnormal glucose	endocrine/metabolic	1954	20712	2	0	0	0.116822	-0.00721757	0.992808	0.0422323	0.864301	1	0.999995
chr6.31575254.G.A	rs1800629	A	Risk factor*Conflicting; Severity*Conflicting; Protective*Conflicting	CAV-FE	A	TNF	593	Hematuria	genitourinary	1145	31991	3	0	0	1.30441	-0.0126715	0.987408	0.074148	0.864306	1	0.999995
chrX.15561454.T.C	rs142017934	C	Severity	CAV	C	ACE2	380.4	Impacted cerumen	sense organs	793	36076	3	0.348839	0.248286	2.00498	-0.0711606	0.931312	0.416419	0.864313	1	0.999995
chr3.141689849.A.G	rs6440031	G	Severity	CAV	A	LINC02618	250.22	Type 2 diabetes with renal manifestations	endocrine/metabolic	1484	23723	3	0	0	0.508131	0.0152678	1.01538	0.0893473	0.864317	1	0.999995
chr17.49863303.C.T	rs77534576	T	Severity	CAV	T	-	610.1	Cystic mastopathy	genitourinary	327	33400	3	0	0	0.00119745	-0.0345314	0.966058	0.202084	0.864321	1	0.999995
chr3.1052111.C.G	rs1504061	G	Severity	CAV	G	-	440.22	Atherosclerosis of native arteries of the extremities with intermittent claudication	circulatory system	229	33147	3	0	0	0.538828	0.0323952	1.03293	0.189589	0.864326	1	0.999995
chr1.46309111.A.G	rs41292543	G	Severity	CAV-FE	G	UQCRH	610.1	Cystic mastopathy	genitourinary	327	33459	3	0	0	1.07587	-0.0288321	0.97158	0.168741	0.864329	1	0.999995
chr21.33287378.C.T	rs8178521	T	Severity	CAV-FE	T	IL10RB	610	Benign mammary dysplasias	genitourinary	543	32772	3	0.000515691	29.3579	2.83117	0.0144925	1.0146	0.0848192	0.864331	1	0.999995
chr9.131672331.T.G	rs12551879	G	Severity	CAV	G	RAPGEF1	580.14	Chronic glomerulonephritis, NOS	genitourinary	123	32021	3	0	0	0.876023	0.0406298	1.04147	0.237798	0.864335	1	0.999995
chrX.15596127.G.T	rs146598386	T	Severity	CAV	T	ACE2	740.2	Osteoarthrosis, generalized	musculoskeletal	201	31114	3	0	0	0.177354	0.124132	1.13217	0.726547	0.86434	1	0.999995
chr17.45714244.T.C	rs113661667	C	Risk factor	CAV-FE	C	LINC02210-CRHR1	509.1	Respiratory failure	respiratory	213	36738	3	0	0	1.60012	0.0255537	1.02588	0.149569	0.864342	1	0.999995
chr22.22210343.A.T	rs5757427	T	Severity	CAV	A	IGLV10-54	425	Cardiomyopathy	circulatory system	688	24622	3	2.77888e-06	13.2651	2.30588	0.0106434	1.0107	0.0623004	0.86435	1	0.999995
chr2.162267541.C.T	rs1990760	T	Risk factor; Severity	CAV	C	IFIH1	256	Ovarian dysfunction	endocrine/metabolic	140	11920	1	NA	NA	0	0.0216992	1.02194	0.127016	0.864351	1	0.999995
chr6.45737076.T.A	rs16873740	A	Severity	CAV	A	-	649	Other conditions or status of the mother complicating pregnancy, childbirth, or the puerperium	pregnancy complications	283	38388	3	0.0946939	63.4186	5.46726	0.0204848	1.0207	0.119915	0.86436	1	0.999995
chr16.3500977.C.G	rs2301762	G	Severity	CAV	G	CLUAP1	277.51	Lipoprotein disorders	endocrine/metabolic	196	36520	3	0	0	0.416912	0.0457825	1.04685	0.268023	0.864369	1	0.999995
chr4.166008836.A.T	rs17047200	TT genotype	Severity (TT genotype)*Conflicting; Risk factor (AA genotype)*Conflicting	CAV	T	TLL1	555.21	Ulcerative colitis (chronic)	digestive	265	27677	3	0.00776035	21.9477	2.56238	-0.0219894	0.978251	0.128738	0.864376	1	0.999995
chr7.128938247.T.G	rs10488631	TCTA haplotype	Severity in European-Americans	CAV	T	IRF5	532	Dysphagia	digestive	880	17415	2	0	0	0.000108527	0.00869007	1.00873	0.0508788	0.864381	1	0.999995
chr6.31572536.A.G	rs909253	G	Risk factor	CAV	G	TNF	053	Herpes zoster	infectious diseases	140	10624	1	NA	NA	0	0.024294	1.02459	0.142248	0.864392	1	0.999995
chr1.12207235.C.T	rs3397	T	Severity	CAV-FE	C	TNFRSF1B	571.51	Cirrhosis of liver without mention of alcohol	digestive	805	18945	2	0	0	0.105601	-0.00937146	0.990672	0.0548738	0.864395	1	0.999995
chr19.39248147.C.T	rs12979860	C	Severity (C allele)*Conflicting; Risk factor (T allele)*Conflicting	CAV	T	IFNL4	427.1	Paroxysmal tachycardia, unspecified	circulatory system	515	22578	2	0	0	0.376524	-0.011227	0.988836	0.0657416	0.864401	1	0.999995
chr21.41660268.A.T	rs2252109	A	Severity	CAV	A	-	272.1	Hyperlipidemia	endocrine/metabolic	9003	13262	2	0.00103556	45.6418	1.83965	0.00393945	1.00395	0.0230694	0.864408	1	0.999995
chr1.155197995.A.G	rs41264915	A	Severity	CAV-FE	G	THBS3	287	Purpura and other hemorrhagic conditions	hematopoietic	874	35955	3	0	0	0.986376	0.0118834	1.01195	0.0695951	0.864419	1	0.999995
chrX.12885540.A.T	rs179008	T	Severity; Risk factor	CAV	T	TLR7	418.1	Precordial pain	circulatory system	348	28445	3	7.17243e-07	47.0833	3.77953	0.0191662	1.01935	0.112251	0.864424	1	0.999995
chr15.90879313.T.C	rs8039305	C	Risk factor	CAV-FE	T	FURIN	792	Abnormal Papanicolaou smear of cervix and cervical HPV	genitourinary	147	7750	1	NA	NA	0	-0.027744	0.972637	0.162488	0.864425	1	0.999995
chr20.50172836.A.G	rs6122883	G	Severity	CAV-FE	G	LINC01273	300.4	Dysthymic disorder	mental disorders	608	23991	3	0.0615936	77.2711	8.79936	-0.0115046	0.988561	0.0673796	0.864425	1	0.999995
chrX.15603134.G.A	rs7885856	G;A	Possible functional consequences	FCP + IP	A	ACE2	275.5	Disorders of calcium/phosphorus metabolism	endocrine/metabolic	312	37307	3	0	0	0.0434645	0.0367254	1.03741	0.215102	0.864432	1	0.999995
chr9.87726151.C.T	rs41312184	C;T	Possible functional consequences	FCP + IP	T	CTSL	743	Osteoporosis, osteopenia and pathological fracture	musculoskeletal	2657	34784	3	0	0	0.543776	-0.0215715	0.978659	0.126347	0.864434	1	0.999995
chr17.49863303.C.T	rs77534576	T	Severity	CAV	T	-	702	Degenerative skin conditions and other dermatoses	dermatologic	884	34419	3	0	0	0.000902879	-0.0246745	0.975627	0.144525	0.864438	1	0.999995
chr10.52340585.A.T	rs1441121	T	Severity	CAV	A	-	296.2	Depression	mental disorders	5954	23333	3	0.000345829	0	1.85542	0.00420403	1.00421	0.0246243	0.864438	1	0.999995
chr12.8608014.A.G	rs11613792	A	Severity	CAV	G	AICDA	270	Disorders of protein plasma/amino-acid transport and metabolism	endocrine/metabolic	399	33990	3	0	0	0.135166	0.0152137	1.01533	0.0891151	0.864444	1	0.999995
chr16.89196249.G.A	rs117169628	A	Severity	CAV	A	SLC22A31	792.1	Papanicolaou smear of cervix or vagina with atypical squamous cells	genitourinary	365	34925	3	0	0	0.57284	-0.0251903	0.975124	0.147555	0.864446	1	0.999995
chr9.131672331.T.G	rs12551879	G	Severity	CAV	G	RAPGEF1	842	Other sprains and strains	injuries & poisonings	139	36454	3	0.0443763	20.5838	2.51838	0.0384854	1.03924	0.225434	0.864447	1	0.999995
chrX.15599938.A.G	rs2106809	G	Severity	CAV	G	ACE2	536.3	Gastroparesis	digestive	285	36053	3	0	0	0.0843102	0.019706	1.0199	0.115432	0.864447	1	0.999995
chr10.76490426.T.C	rs114026383	C	Risk factor for European population	CAV	C	LRMDA	1010	NA	NA	21404	12042	3	5.31408e-07	45.1611	3.64704	-0.0117161	0.988352	0.0686324	0.864453	1	0.999995
chr1.205208489.G.A	rs11240388	G	Severity	CAV-FE	A	DSTYK	276.1	Electrolyte imbalance	endocrine/metabolic	1853	22126	2	0	0	0.00104378	0.00687616	1.0069	0.0402825	0.864461	1	0.999995
chr9.81442264.TCAG.T	rs1826292621	T	Severity	CAV	T	-	198.6	Secondary malignancy of bone	neoplasms	152	35122	3	0	0	1.74527	0.0290597	1.02949	0.17024	0.864461	1	0.999995
chr9.30504351.C.T	rs17775810	TT genotype	Protective	CAV	T	LINC01242	204	Leukemia	neoplasms	291	37941	3	0.02651	16.2198	2.3872	0.0209461	1.02117	0.122711	0.864464	1	0.999995
chr1.205208489.G.A	rs11240388	G	Severity	CAV-FE	A	DSTYK	727.4	Ganglion and cyst of synovium, tendon, and bursa	musculoskeletal	113	18384	2	0	0	0.301592	-0.026417	0.973929	0.154766	0.864468	1	0.999995
chr4.166008836.A.T	rs17047200	TT genotype	Severity (TT genotype)*Conflicting; Risk factor (AA genotype)*Conflicting	CAV	T	TLL1	420	Carditis	circulatory system	321	36800	3	0	0	0.249761	0.0175176	1.01767	0.102632	0.864473	1	0.999995
chr22.19963748.G.A	rs4680	A	Risk factor	FCP	A	COMT	470	Septal Deviations/Turbinate Hypertrophy	respiratory	551	26691	3	0.00377902	17.6391	2.42834	-0.010693	0.989364	0.0626484	0.864473	1	0.999995
chr11.14893332.A.G	rs10741657	G	Severity	CAV	A	CYP2R1	359	Muscular dystrophies and other myopathies	neurological	167	36517	3	0	0	0.0970254	0.0205346	1.02075	0.120311	0.864476	1	0.999995
chr3.157438240.A.G	rs1840680	AG genotype)	Protective	CAV	A	PTX3	741.3	Difficulty in walking	musculoskeletal	152	23090	2	0.0789211	71.8019	3.54634	-0.0212428	0.978981	0.124468	0.864484	1	0.999995
chr2.191909428.G.A	rs147509469	A	Risk factor for females	CAV	A	CAVIN2-AS1	600	Hyperplasia of prostate	genitourinary	1986	35360	3	0	0	0.500433	-0.0258953	0.974437	0.151728	0.864484	1	0.999995
chr14.55263686.C.T	rs10140801	T	Severity	CAV-FE	C	FBXO34-AS1	571.5	Other chronic nonalcoholic liver disease	digestive	483	8017	1	NA	NA	0	-0.0163116	0.983821	0.095578	0.864489	1	0.999995
chr3.149000300.G.T	rs76488148	T	Severity	CAV	T	GYG1	250.2	Type 2 diabetes	endocrine/metabolic	8040	26668	3	0.00385781	49.6214	3.96994	-0.00588274	0.994135	0.0344713	0.864494	1	0.999995
chr1.244873270.T.C	rs12130553	C	Severity	CAV	C	-	707.2	Chronic ulcer of leg or foot	dermatologic	108	10743	1	NA	NA	0	-0.0241734	0.976116	0.141653	0.864497	1	0.999995
chr5.32750877.T.C	rs1173773	C	Protective	CAV	C	NPR3	442.1	Aortic aneurysm	circulatory system	619	25237	2	0.0212314	69.1632	3.24287	0.0109457	1.01101	0.0641412	0.864499	1	0.999995
chr4.44416575.T.C	rs35540967	C	Severity	CAV	C	KCTD8	277.7	Dysmetabolic syndrome X	endocrine/metabolic	227	36588	3	0	0	1.92811	0.0312305	1.03172	0.183012	0.864501	1	0.999995
chr1.206773552.T.C	rs1800896	C	Severity	FCP	C	IL10	255.1	Adrenal hyperfunction	endocrine/metabolic	138	35129	3	0	0	1.16021	-0.0220269	0.978214	0.129082	0.864505	1	0.999995
chr2.60480453.A.G	rs1123573	A	Severity	CAV-FE	G	BCL11A	070.2	Viral hepatitis B	infectious diseases	439	27983	3	0.0248295	60.971	5.1244	-0.0123989	0.987678	0.0726607	0.864505	1	0.999995
chrX.15581240.G.A	rs147464721	A	Severity	CAV	A	ACE2	465.2	Acute pharyngitis	respiratory	1264	28414	3	0.369357	0	1.5978	0.0734204	1.07618	0.430271	0.864509	1	0.999995
chrX.15564175.T.C	rs41303171	C	Severity; Risk factor	CAV	C	ACE2	291	Other specified nonpsychotic and/or transient mental disorders	mental disorders	252	35139	3	1.21194	8.15717	2.17763	-0.122401	0.884794	0.71733	0.864512	1	0.999995
chrX.15564142.G.A	rs147311723	A	Severity	CAV	A	ACE2	427.21	Atrial fibrillation	circulatory system	1590	29647	3	0	0	0.349256	0.0559112	1.0575	0.327669	0.864512	1	0.999995
chr3.141689849.A.G	rs6440031	G	Severity	CAV	A	LINC02618	272.13	Mixed hyperlipidemia	endocrine/metabolic	2906	20248	3	0	0	0.693328	-0.0107908	0.989267	0.0632399	0.864512	1	0.999995
chr5.77379593.G.A	rs7715119	A	Severity	CAV-FE	A	PDE8B	276.14	Hypopotassemia	endocrine/metabolic	856	33936	3	0	0	1.52401	0.0116379	1.01171	0.0682046	0.864513	1	0.999995
chr1.3081749.G.A	rs12745140	A	Severity	CAV	A	PRDM16	041.1	Staphylococcus infections	infectious diseases	132	35490	3	0	0	1.20747	-0.0494647	0.951739	0.289896	0.864516	1	0.999995
chr17.45714244.T.C	rs113661667	C	Risk factor	CAV-FE	C	LINC02210-CRHR1	593.1	Gross hematuria	genitourinary	422	31900	3	3.15806e-07	7.87799	2.17103	-0.0172994	0.982849	0.101388	0.864518	1	0.999995
chr4.5820150.T.C	rs3774881	T	Severity	CAV	C	CRMP1	259	Other endocrine disorders	endocrine/metabolic	132	24302	2	0	0	0.176205	-0.0272926	0.973076	0.159974	0.864533	1	0.999995
chr5.131995059.C.T	rs56162149	T	Severity	CAV-FE	T	ACSL6	199	Neoplasm of uncertain behavior	neoplasms	286	26409	2	0.0179065	45.9211	1.84915	-0.0174774	0.982674	0.102446	0.864537	1	0.999995
chr4.166008836.A.T	rs17047200	TT genotype	Severity (TT genotype)*Conflicting; Risk factor (AA genotype)*Conflicting	CAV	T	TLL1	512.1	Wheezing	respiratory	408	22510	3	0.00914846	9.52154	2.21047	0.0155118	1.01563	0.0909249	0.864538	1	0.999995
chr4.67910532.T.C	rs9998258	T	Possible functional consequences	FCP + IP	C	TMPRSS11A	257	Testicular dysfunction	endocrine/metabolic	577	35120	3	0.0334071	35.4117	3.09653	0.0254685	1.0258	0.149289	0.864539	1	0.999995
chr1.169597075.C.T	rs6127	T	Severity in males	CAV	C	SELP	277.7	Dysmetabolic syndrome X	endocrine/metabolic	227	36772	3	0.0109654	8.7269	2.19123	0.017976	1.01814	0.105372	0.864542	1	0.999995
chr10.22439346.T.C	-	HLA-A*02:02	Protective	IP	C	HLA-A	709.2	Sicca syndrome	dermatologic	251	31606	3	0	0	0.429471	-0.0379134	0.962796	0.222254	0.86455	1	0.999995
chr22.19963748.G.A	rs4680	A	Risk factor	FCP	A	COMT	526	Diseases of the jaws	digestive	133	36825	3	0	0	1.64335	-0.0220969	0.978145	0.129539	0.864553	1	0.999995
chr6.31575324.G.A	rs361525	G	Severity	CAV-FE	A	TNF	611.1	Abnormal mammogram	genitourinary	1510	33460	3	0	0	0.021061	-0.0156447	0.984477	0.091722	0.864565	1	0.999995
chr6.30887474.G.A	rs4618569	AG genotype	Severity	CAV	A	DDR1	306	Other mental disorder	mental disorders	752	24358	3	0.0163584	58.5356	4.82342	0.0101187	1.01017	0.0593248	0.864566	1	0.999995
chr4.68840276.G.A	rs115162070	G	Severity	CAV	A	-	277.7	Dysmetabolic syndrome X	endocrine/metabolic	226	36484	3	0	0	0.121544	-0.0388194	0.961924	0.227601	0.864571	1	0.999995
chrX.15566297.A.G	rs4646179	G	Severity	CAV	G	ACE2	327.41	Organic or persistent insomnia	neurological	621	30593	3	0	0	0.392359	-0.034086	0.966488	0.199862	0.86458	1	0.999995
chr1.169597075.C.T	rs6127	T	Severity in males	CAV	C	SELP	695.42	Systemic lupus erythematosus	dermatologic	480	32066	3	0	0	1.88198	-0.0130061	0.987078	0.0762621	0.864582	1	0.999995
chr7.117642566.G.A	rs77010898	A	Severity	CAV	A	CFTR	053	Herpes zoster	infectious diseases	453	21815	2	0	0	0.000616591	-0.174025	0.840275	1.02047	0.86459	1	0.999995
chr1.196673103.G.A	rs800292	A	Severity	CAV	A	CFH	054	Herpes simplex	infectious diseases	891	21780	2	0.00131447	17.022	1.20514	0.00909807	1.00914	0.0533512	0.864592	1	0.999995
chr12.112919388.G.A	rs10774671	A	Severity (A allele); Protective (G allele)	CAV-FE	G	OAS1	654	Other and unspecified complications of birth; puerperium affecting management of mother	pregnancy complications	364	28803	2	0.00859345	40.1588	1.67109	-0.013605	0.986487	0.0797814	0.864594	1	0.999995
chr19.50259161.A.G	rs1651553	G	Severity	CAV	A	MYH14	599.4	Urinary incontinence	genitourinary	1519	28413	3	0	0	0.579159	0.00738464	1.00741	0.0433074	0.864604	1	0.999995
chr17.27263807.T.C	rs60811869	C	Severity	CAV	C	-	750	Digestive congenital anomalies	congenital anomalies	102	38687	3	0	0	0.0357559	-0.087331	0.916374	0.512168	0.864607	1	0.999995
chr12.132489230.GC.G	rs56106917	G	Severity	CAV	G	FBRSL1	185	Cancer of prostate	neoplasms	602	35343	3	0.0204263	58.5541	4.82557	-0.0116691	0.988399	0.0684375	0.864611	1	0.999995
chr9.21206606.C.G	rs28368148	G	Severity	CAV-FE	G	IFNA10	225.1	Benign neoplasm of brain, cranial nerves, meninges	neoplasms	168	38846	3	0	0	0.000933637	-0.173417	0.840787	1.01709	0.864615	1	0.999995
chr1.109740350.G.T	rs1332018	T	Risk factor; Severity	CAV	G	GSTM3	401	Hypertension	circulatory system	15578	21999	3	0	0	0.938785	-0.00335927	0.996646	0.0197027	0.864619	1	0.999995
chr10.52771466.C.T	rs1800451	T	Potential functional effect on protein	FCP + IP	T	MBL2	612	Breast conditions, congenital or relating to hormones	genitourinary	339	33266	3	0	0	0.712168	0.0216747	1.02191	0.127127	0.86462	1	0.999995
chr21.33287378.C.T	rs8178521	T	Severity	CAV-FE	T	IL10RB	737	Curvature of spine	musculoskeletal	306	35337	3	2.47555e-06	2.41695	2.04954	-0.0192096	0.980974	0.112675	0.864627	1	0.999995
chr5.131995059.C.T	rs56162149	T	Severity	CAV-FE	C	ACSL6	338.2	Chronic pain	neurological	1715	6223	1	NA	NA	0	0.00788708	1.00792	0.0462623	0.864628	1	0.999995
chr1.155197995.A.G	rs41264915	A	Severity	CAV-FE	G	THBS3	401.22	Hypertensive chronic kidney disease	circulatory system	160	21942	3	0	0	0.329639	-0.0275904	0.972787	0.161845	0.864637	1	0.999995
chr16.78590128.A.G	rs72803978	A	Severity	CAV	G	WWOX	112	Candidiasis	infectious diseases	1214	31261	3	0	0	0.638696	0.0214749	1.02171	0.125976	0.864643	1	0.999995
chr17.16948873.A.G	rs34557412	G	Severity	CAV	G	TNFRSF13B	429	Ill-defined descriptions and complications of heart disease	circulatory system	1006	34127	3	0.315845	31.3609	2.91379	-0.0885743	0.915235	0.519599	0.864643	1	0.999995
chr15.60902209.A.G	rs4774377	G	Risk factor	CAV-FE	G	RORA	530.11	GERD	digestive	7052	27669	3	0.000846051	39.6455	3.31376	-0.0036142	0.996392	0.0212025	0.864647	1	0.999995
chr2.162267541.C.T	rs1990760	T	Risk factor; Severity	CAV	C	IFIH1	722.1	Displacement of intervertebral disc	musculoskeletal	223	11553	1	NA	NA	0	0.0169151	1.01706	0.0992323	0.864649	1	0.999995
chr12.8608014.A.G	rs11613792	A	Severity	CAV	G	AICDA	288	Diseases of white blood cells	hematopoietic	438	32125	3	0	0	0.907445	0.0149625	1.01508	0.0877777	0.864649	1	0.999995
chr9.81442264.TCAG.T	rs1826292621	T	Severity	CAV	T	-	572	Ascites (non malignant)	digestive	332	32772	3	0.177476	74.3828	7.80724	0.0210649	1.02129	0.123579	0.86465	1	0.999995
chr2.6013310.G.A	rs73910904	A	Risk factor	CAV	A	-	288	Diseases of white blood cells	hematopoietic	468	34550	3	0.254203	57.3811	4.69275	0.0413922	1.04226	0.242838	0.864655	1	0.999995
chr10.76490426.T.C	rs114026383	C	Risk factor for European population	CAV	C	LRMDA	261.4	Vitamin D deficiency	endocrine/metabolic	8654	25250	3	1.76547	84.3549	12.7835	0.0120244	1.0121	0.0705453	0.864657	1	0.999995
chr17.45422978.G.C	rs1230082	G	Severity	CAV	G	ARHGAP27	681.1	Cellulitis and abscess of fingers/toes	dermatologic	199	25585	2	0	0	0.670992	0.0177908	1.01795	0.104377	0.864659	1	0.999995
chrX.15596127.G.T	rs146598386	T	Severity	CAV	T	ACE2	1002	NA	NA	1501	36258	3	3.08748e-07	2.03387	2.04152	-0.0565383	0.94503	0.331727	0.864667	1	0.999995
chr15.90866675.C.T	rs79742014	T	Protective	IP	T	FURIN	555.2	Ulcerative colitis	digestive	431	28249	3	0	0	0.0483128	-0.0374012	0.96329	0.219448	0.864669	1	0.999995
chr4.107694523.TG.T	rs70947091	T	Severity	CAV-FE	T	PAPSS1	617	NA	NA	1026	36363	3	0	0	0.315281	-0.00953953	0.990506	0.0559752	0.864676	1	0.999995
chr9.87724615.A.G	rs3128509	A;G	Possible functional consequences	FCP + IP	A	CTSL	189.21	Malignant neoplasm of bladder	neoplasms	117	38146	3	0.0556424	44.9783	3.63493	-0.0247477	0.975556	0.145215	0.864679	1	0.999995
chr14.55263686.C.T	rs10140801	T	Severity	CAV-FE	T	FBXO34-AS1	1002	NA	NA	976	27533	2	0	0	0.0386549	0.0082613	1.0083	0.0484785	0.864686	1	0.999995
chr2.112913801.G.T	rs3811046	T	Risk factor	CAV	G	IL37	284	Aplastic anemia	hematopoietic	212	23094	2	0	0	0.0496713	0.0191253	1.01931	0.112234	0.864691	1	0.999995
chr22.19963748.G.A	rs4680	A	Risk factor	FCP	A	COMT	172.1	Melanomas of skin, dx or hx	neoplasms	135	27859	2	0	0	0.180135	-0.0211834	0.979039	0.124314	0.864694	1	0.999995
chr18.69541156.T.C	rs12958013	T	Severity	CAV	C	DOK6	272.12	Hyperglyceridemia	endocrine/metabolic	887	22282	3	0	0	1.02979	0.01466	1.01477	0.0860346	0.864698	1	0.999995
chr6.31153649.G.A	rs143334143	A	Severity; Risk factor	CAV-FE	A	CCHCR1	510	Other diseases of lung	respiratory	298	38754	3	0	0	1.28112	-0.0258783	0.974454	0.151878	0.864705	1	0.999995
chr21.41509390.C.G	rs12626358	G	Possible functional consequences	FCP + IP	G	TMPRSS2	585.33	Chronic Kidney Disease, Stage III	genitourinary	315	31521	3	0	0	0.189556	-0.0169044	0.983238	0.0992121	0.864706	1	0.999995
chr17.35880776.C.T	rs2107538	T	Risk factor; Severity	FCP	T	CCL5	571.8	Liver abscess and sequelae of chronic liver disease	digestive	298	32686	3	0	0	0.181247	0.016403	1.01654	0.0962703	0.864707	1	0.999995
chr5.174562335.T.A	rs2220543	T	Severity	CAV	A	SUMO2P6	555.1	Regional enteritis	digestive	562	28112	3	0.000525538	0	1.74695	0.0114395	1.01151	0.0671414	0.864712	1	0.999995
chr21.41465921.C.T	rs62217525	C	Possible functional consequences	FCP + IP	T	TMPRSS2	595	Hydronephrosis	genitourinary	205	36725	3	0	0	0.0670716	0.047164	1.04829	0.276822	0.864714	1	0.999995
chr17.49863303.C.T	rs77534576	T	Severity	CAV	T	-	519.8	Other diseases of respiratory system, NEC	respiratory	181	38240	3	0	0	1.06286	0.0498258	1.05109	0.292447	0.864715	1	0.999995
chr3.157438240.A.G	rs1840680	AG genotype)	Protective	CAV	A	PTX3	427.6	Premature beats	circulatory system	385	29591	3	0	0	0.990532	-0.0130566	0.987028	0.0766348	0.864715	1	0.999995
chr2.162267541.C.T	rs1990760	T	Risk factor; Severity	CAV	T	IFIH1	411.2	Myocardial infarction	circulatory system	410	21410	2	0	0	0.702464	-0.0144903	0.985614	0.0850571	0.864727	1	0.999995
chr9.133251249.A.G	rs7849280	G	Protective	CAV	G	ABO	292.3	Memory loss	mental disorders	1000	35073	3	0.0110348	36.7761	3.16336	-0.0120358	0.988036	0.0706499	0.864728	1	0.999995
chr1.205208489.G.A	rs11240388	G	Severity	CAV-FE	A	DSTYK	276.4	Acid-base balance disorder	endocrine/metabolic	137	22126	2	0	0	0.0957825	0.0240363	1.02433	0.141093	0.864729	1	0.999995
chr9.30504351.C.T	rs17775810	TT genotype	Protective	CAV	T	LINC01242	703	Diseases of nail, NOS	dermatologic	243	34202	3	0	0	0.00342581	0.0243112	1.02461	0.142709	0.864731	1	0.999995
chr11.2872637.A.G	rs10766439	A	Severity	CAV	A	-	291.4	Specific nonpsychotic mental disorders due to brain damage	mental disorders	194	34016	3	0	0	1.72003	0.0199813	1.02018	0.117292	0.864731	1	0.999995
chr9.78543197.A.G	rs7027911	A	Severity	CAV	G	-	502	Postinflammatory pulmonary fibrosis	respiratory	121	24078	2	0	0	0.153754	0.0245133	1.02482	0.143898	0.864733	1	0.999995
chr1.169597075.C.T	rs6127	T	Severity in males	CAV	C	SELP	573.9	Abnormal serum enzyme levels	digestive	1236	32875	3	0.00710275	48.2673	3.86603	0.00814623	1.00818	0.0478202	0.864734	1	0.999995
chr8.97128242.T.C	rs7817272	C	Severity	CAV	C	CPQ	070.2	Viral hepatitis B	infectious diseases	439	27958	3	0.00642545	36.4368	3.14647	-0.0130915	0.986994	0.0768527	0.864739	1	0.999995
chr13.102695866.A.G	rs599976	G	Severity	CAV-FE	G	METTL21C	287.3	Thrombocytopenia	hematopoietic	802	35993	3	0	0	1.70124	-0.0131709	0.986915	0.0773211	0.864743	1	0.999995
chr6.31575324.G.A	rs361525	G	Severity	CAV-FE	A	TNF	271.3	Intestinal disaccharidase deficiencies and disaccharide malabsorption	endocrine/metabolic	4263	33389	3	0.0140982	56.9436	4.64507	0.00936805	1.00941	0.0549966	0.864744	1	0.999995
chr21.41465921.C.T	rs62217525	C	Possible functional consequences	FCP + IP	T	TMPRSS2	569	Other disorders of intestine	digestive	703	35366	3	0	0	0.0874241	-0.0262448	0.974097	0.154078	0.864747	1	0.999995
chr15.90879313.T.C	rs8039305	C	Risk factor	CAV-FE	C	FURIN	840	Sprains and strains	injuries & poisonings	293	26791	2	0.0256964	61.8723	2.62277	-0.0145789	0.985527	0.0855942	0.864754	1	0.999995
chr7.54580201.A.C	rs622568	C	Severity; Risk factor	CAV-FE	C	-	555	Inflammatory bowel disease and other gastroenteritis and colitis	digestive	932	28264	3	0	0	0.802738	-0.0105667	0.989489	0.0620391	0.864756	1	0.999995
chr8.40324459.C.A	rs11779911	C	Severity	CAV	A	SIRLNT	573	Other disorders of liver	digestive	402	31137	3	0.135956	81.5858	10.8612	0.014217	1.01432	0.083474	0.864761	1	0.999995
chr12.132489230.GC.G	rs56106917	G	Severity	CAV	G	FBRSL1	370	Keratitis	sense organs	195	33573	3	0	0	1.66088	-0.0190411	0.981139	0.111801	0.864764	1	0.999995
chr12.132489230.GC.G	rs56106917	G	Severity	CAV	G	FBRSL1	427	Cardiac dysrhythmias	circulatory system	5056	29560	3	0	0	0.937674	-0.00406315	0.995945	0.0238574	0.864766	1	0.999995
chr1.90742957.A.C	rs2166172	C	Severity	CAV-FE	C	-	395.6	Heart valve replaced	circulatory system	399	34671	3	0	0	1.1059	0.0136758	1.01377	0.0803	0.864767	1	0.999995
chr15.90866675.C.T	rs79742014	T	Protective	IP	T	FURIN	425.1	Primary/intrinsic cardiomyopathies	circulatory system	795	37573	3	0	0	0.908004	-0.0344564	0.96613	0.20232	0.864769	1	0.999995
chr1.173115604.T.G	rs17300100	G	Severity	CAV	G	-	110.12	Althete's foot	infectious diseases	866	30743	3	0	0	1.00143	-0.0197975	0.980397	0.116247	0.864771	1	0.999995
chr5.180810828.C.T	rs113791144	T	Severity	CAV	T	-	228	Hemangioma and lymphangioma, any site	neoplasms	441	38024	3	0.290846	72.535	7.282	-0.0230135	0.977249	0.135138	0.864777	1	0.999995
chr9.87725456.A.T	rs56952354	A;T	Possible functional consequences	FCP + IP	T	CTSL	1004	NA	NA	113	29265	2	0	0	0.00264568	-0.0993391	0.905436	0.583354	0.864782	1	0.999995
chr19.52830722.G.A	rs10411226	G	Severity	CAV	G	ZNF28	282.8	Other hemoglobinopathies	hematopoietic	107	24308	3	0.102203	59.9819	4.99774	0.0256316	1.02596	0.150524	0.864788	1	0.999995
chr3.1052111.C.G	rs1504061	G	Severity	CAV	G	-	530	Diseases of esophagus	digestive	7497	28222	3	0.0111995	65.7607	5.84125	0.00666272	1.00668	0.0391279	0.864789	1	0.999995
chrX.15603134.G.A	rs7885856	G;A	Possible functional consequences	FCP + IP	A	ACE2	250.3	Insulin pump user	endocrine/metabolic	2098	26963	3	0.00356255	0	1.24212	0.0146285	1.01474	0.0859121	0.864795	1	0.999995
chr2.167953627.G.A	rs7595310	A	Severity	CAV-FE	A	STK39	743	Osteoporosis, osteopenia and pathological fracture	musculoskeletal	2160	25760	2	0.0116874	78.0458	4.55493	0.00675626	1.00678	0.0396792	0.864796	1	0.999995
chr2.191909428.G.A	rs147509469	A	Risk factor for females	CAV	A	CAVIN2-AS1	742	Derangement of joint, non-traumatic	musculoskeletal	162	35686	3	0	0	0.000970945	0.122302	1.1301	0.718322	0.864805	1	0.999995
chr19.31533051.C.A	rs8105499	C	Severity	CAV	A	LINC02841	588.2	Secondary hyperparathyroidism (of renal origin)	genitourinary	459	31409	3	0	0	0.70331	-0.0139444	0.986152	0.081901	0.864806	1	0.999995
chr21.41508701.T.G	rs4283504	T	Possible functional consequences	FCP + IP	T	TMPRSS2	250.23	Type 2 diabetes with ophthalmic manifestations	endocrine/metabolic	671	26158	3	0	0	0.00547466	-0.0184016	0.981767	0.108085	0.864813	1	0.999995
chr10.98166813.G.T	rs10786398	T	Severity	CAV	T	R3HCC1L	564	Functional digestive disorders	digestive	1040	28146	3	0	0	0.218055	0.00921175	1.00925	0.0541096	0.864819	1	0.999995
chr15.100233816.G.A	rs143434383	A	Risk factor	CAV	A	ADAMTS17	560.2	Impaction of intestine	digestive	212	28347	3	0	0	0.000646001	-0.172603	0.841471	1.01389	0.864822	1	0.999995
chr11.14893332.A.G	rs10741657	G	Severity	CAV	A	CYP2R1	740.1	Osteoarthritis; localized	musculoskeletal	3760	31133	3	6.54683e-05	6.67849	2.14313	-0.00486704	0.995145	0.0285902	0.864825	1	0.999995
chr1.156125675.T.C	rs581342	C	Severity	CAV	C	LMNA	276.4	Acid-base balance disorder	endocrine/metabolic	128	26142	2	0.0100698	11.408	1.12877	0.032084	1.0326	0.18847	0.864826	1	0.999995
chr18.69541156.T.C	rs12958013	T	Severity	CAV	C	DOK6	337	Disorders of the autonomic nervous system	neurological	127	33988	3	0	0	0.16502	0.0394144	1.0402	0.231536	0.864829	1	0.999995
chr12.47844974.A.G	rs731236	AG and AA genotype	Severity	CAV	G	VDR	368.9	Subjective visual disturbances	sense organs	259	35440	3	0	0	0.671708	0.0163538	1.01649	0.0960705	0.864831	1	0.999995
chr6.52236941.T.C	rs763780	C	Protective	FCP	C	IL17F	241.1	Nontoxic uninodular goiter	endocrine/metabolic	1443	31250	3	0.00956137	33.5761	3.01096	-0.0139573	0.98614	0.0819948	0.864836	1	0.999995
chr2.195994321.C.T	rs191631470	T	Severity	CAV	T	DNAH7	428.4	Heart failure with preserved EF [Diastolic heart failure]	circulatory system	766	34058	3	0	0	1.22713	0.0725319	1.07523	0.426107	0.864837	1	0.999995
chr1.196673103.G.A	rs800292	A	Severity	CAV	A	CFH	362.27	Drusen (degenerative) of retina	sense organs	108	25840	2	0	0	0.0373939	-0.0255208	0.974802	0.149928	0.864837	1	0.999995
chr10.89010241.T.C	rs982764	T	Severity	CAV-FE	C	FAS	149	Cancer of larynx, pharynx, nasal cavities	neoplasms	112	38841	3	0.0613943	47.3406	3.798	-0.0256127	0.974713	0.150469	0.864838	1	0.999995
chr12.47844974.A.G	rs731236	AG and AA genotype	Severity	CAV	G	VDR	280	Iron deficiency anemias	hematopoietic	2786	29290	3	0	0	1.36712	0.00532427	1.00534	0.0312804	0.864844	1	0.999995
chr21.33252612.A.G	rs2236757	A	Severity	CAV-FE	A	IFNAR2	270.32	Paraproteinemia	endocrine/metabolic	247	35138	3	0	0	1.69668	0.0176754	1.01783	0.103851	0.864853	1	0.999995
chr22.19963748.G.A	rs4680	A	Risk factor	FCP	A	COMT	394	Rheumatic disease of the heart valves	circulatory system	513	34865	3	0	0	1.21645	0.0110793	1.01114	0.0650961	0.864853	1	0.999995
chr3.157438240.A.G	rs1840680	AG genotype)	Protective	CAV	A	PTX3	585	Renal failure	genitourinary	3559	32042	3	0	0	0.355784	0.0047717	1.00478	0.028036	0.864854	1	0.999995
chr3.149000300.G.T	rs76488148	T	Severity	CAV	T	GYG1	830	Dislocation	injuries & poisonings	235	37700	3	0	0	0.592764	0.0266856	1.02704	0.156792	0.864855	1	0.999995
chrX.15561454.T.C	rs142017934	C	Severity	CAV	C	ACE2	185	Cancer of prostate	neoplasms	604	35429	3	2.48195	29.8269	2.85009	-0.137652	0.871402	0.808818	0.864861	1	0.999995
chrX.15564142.G.A	rs147311723	A	Severity	CAV	A	ACE2	507	Pleurisy; pleural effusion	respiratory	294	36843	3	0	0	0.00111785	-0.172381	0.841658	1.01289	0.864863	1	0.999995
chr1.109740350.G.T	rs1332018	T	Risk factor; Severity	CAV	G	GSTM3	070.3	Viral hepatitis C	infectious diseases	2820	27996	3	0.00356899	51.1397	4.0933	0.00554684	1.00556	0.0325938	0.864868	1	0.999995
chr4.71742666.T.G	rs2282679	G	Severity	CAV	G	GC	350.3	Lack of coordination	neurological	182	33498	3	0	0	1.32713	-0.0241534	0.976136	0.141934	0.864874	1	0.999995
chr2.191909428.G.A	rs147509469	A	Risk factor for females	CAV	A	CAVIN2-AS1	371	Inflammation of the eye	sense organs	798	33578	3	4.44356e-06	0	1.54735	0.0351057	1.03573	0.206297	0.864876	1	0.999995
chr1.156125675.T.C	rs581342	C	Severity	CAV	T	LMNA	136	Other infectious and parasitic diseases	infectious diseases	133	8815	1	NA	NA	0	0.0221662	1.02241	0.130263	0.864881	1	0.999995
chr4.68840276.G.A	rs115162070	G	Severity	CAV	A	-	619.4	Noninflammatory disorders of vagina	genitourinary	1021	34278	3	0	0	0.08278	0.0214357	1.02167	0.125972	0.864883	1	0.999995
chr15.100233816.G.A	rs143434383	A	Risk factor	CAV	A	ADAMTS17	1013	NA	NA	272	38568	3	0	0	0.00127541	0.173454	1.18941	1.01935	0.864883	1	0.999995
chr1.230710048.A.G	rs699	G	Severity	CAV	G	AGT	722.1	Displacement of intervertebral disc	musculoskeletal	223	11612	1	NA	NA	0	-0.0166031	0.983534	0.0975734	0.864884	1	0.999995
chr5.86011821.T.G	rs4424029	G	Severity	CAV	G	-	697	Sarcoidosis	dermatologic	535	32101	3	0	0	0.658717	-0.0116054	0.988462	0.0682039	0.864886	1	0.999995
chr8.73355963.T.C	rs2010843	C	Severity	CAV	C	RDH10-AS1	386	Vertiginous syndromes and other disorders of vestibular system	sense organs	391	20775	2	0.265738	92.4567	13.2569	0.0146977	1.01481	0.0863788	0.86489	1	0.999995
chr8.40324459.C.A	rs11779911	C	Severity	CAV	A	SIRLNT	277	Other disorders of metabolism	endocrine/metabolic	759	34853	3	0.0294184	74.1479	7.73632	0.010283	1.01034	0.0604363	0.864895	1	0.999995
chr10.52771466.C.T	rs1800451	T	Potential functional effect on protein	FCP + IP	T	MBL2	214	Lipoma	neoplasms	393	37256	3	0	0	0.0389366	0.0200182	1.02022	0.117656	0.864899	1	0.999995
chr4.67910532.T.C	rs9998258	T	Possible functional consequences	FCP + IP	C	TMPRSS11A	579	Other symptoms involving abdomen and pelvis	digestive	281	34266	3	3.64216e-06	40.2927	3.34967	0.0384125	1.03916	0.225772	0.864901	1	0.999995
chr18.69541156.T.C	rs12958013	T	Severity	CAV	C	DOK6	512.9	Other dyspnea	respiratory	3847	22335	3	0	0	1.62278	-0.00826397	0.99177	0.0485722	0.864902	1	0.999995
chr3.27146807.G.A	rs17317135	G	Severity	CAV	A	NEK10	301.2	Antisocial/borderline personality disorder	mental disorders	167	23804	3	0.00171911	0	1.64786	-0.0626971	0.939228	0.368529	0.864909	1	0.999995
chr6.160731787.C.T	rs4252128	T	Potential functional effect on protein	FCP + IP	T	PLG	345.12	Partial epilepsy	neurological	150	35028	3	0	0	0.159564	0.0863356	1.09017	0.5075	0.864916	1	0.999995
chr6.158608455.C.T	rs117665206	T	Severity	CAV	T	TMEM181	446	Polyarteritis nodosa and allied conditions	circulatory system	206	33398	3	0	0	0.00112256	0.172063	1.18775	1.01143	0.864917	1	0.999995
chr4.25613313.G.A	-	HLA-A*02:02	Protective	IP	A	HLA-A	228.1	Hemangioma of skin and subcutaneous tissue	neoplasms	315	28488	2	0.033794	30.7556	1.44416	-0.0182514	0.981914	0.107289	0.86492	1	0.999995
chr5.131995059.C.T	rs56162149	T	Severity	CAV-FE	C	ACSL6	504	Other alveolar and parietoalveolar pneumonopathy	respiratory	101	8451	1	NA	NA	0	0.0283359	1.02874	0.166572	0.864922	1	0.999995
chr10.89010241.T.C	rs982764	T	Severity	CAV-FE	C	FAS	704.2	Hirsutism	dermatologic	165	34379	3	0	0	0.415479	-0.0208299	0.979386	0.122455	0.864929	1	0.999995
chr9.87726001.C.A	rs41307457	C;A	Possible functional consequences	FCP + IP	A	CTSL	627.2	Symptomatic menopause	genitourinary	635	31136	3	0.0941814	70.9857	6.89315	0.0177136	1.01787	0.10414	0.864936	1	0.999995
chr1.109740350.G.T	rs1332018	T	Risk factor; Severity	CAV	G	GSTM3	465.2	Acute pharyngitis	respiratory	1265	28421	3	0.000848754	0	1.8775	0.00775994	1.00779	0.0456215	0.864936	1	0.999995
chr16.85959043.C.T	rs12444486	C	Severity in African-Americans	CAV	C	-	586	Other disorders of the kidney and ureters	genitourinary	1617	30737	3	0.000821913	18.7999	2.46305	0.00653734	1.00656	0.0384341	0.864938	1	0.999995
chr4.107694523.TG.T	rs70947091	T	Severity	CAV-FE	T	PAPSS1	564.1	Irritable Bowel Syndrome	digestive	452	28076	3	0	0	0.745265	-0.0134924	0.986598	0.0793244	0.864938	1	0.999995
chr20.1135233.C.T	rs141024057	T	Severity	CAV	T	PSMF1	939	Atopic/contact dermatitis due to other or unspecified	dermatologic	1682	23555	2	0	0	0.00214027	0.10406	1.10967	0.611788	0.864939	1	0.999995
chr5.174562335.T.A	rs2220543	T	Severity	CAV	A	SUMO2P6	270	Disorders of protein plasma/amino-acid transport and metabolism	endocrine/metabolic	417	36235	3	0	0	1.29583	0.0126333	1.01271	0.0742789	0.864948	1	0.999995
chr17.45422978.G.C	rs1230082	G	Severity	CAV	G	ARHGAP27	454.1	Varicose veins of lower extremity	circulatory system	1208	23993	2	0.0172931	70.3902	3.37726	0.00757966	1.00761	0.0445682	0.864956	1	0.999995
chr11.611919.C.G	rs702966	C	Severity in African-Americans	CAV	G	PHRF1	300.1	Anxiety disorder	mental disorders	3813	18494	2	0	0	0.429956	-0.00463179	0.995379	0.027236	0.864962	1	0.999995
chr11.26675470.T.G	rs10835056	G	Severity	CAV	T	SLC5A12	411.1	Unstable angina (intermediate coronary syndrome)	circulatory system	174	32809	3	0	0	0.217977	-0.0193549	0.980831	0.113813	0.864963	1	0.999995
chr17.45995618.A.G	rs112572874	G	Risk factor	CAV-FE	G	MAPT	270.32	Paraproteinemia	endocrine/metabolic	258	36560	3	0	0	1.05922	0.0227106	1.02297	0.133551	0.86497	1	0.999995
chr6.52200448.A.G	rs13192246	G	Severity	CAV	G	-	433.2	Occlusion of cerebral arteries	circulatory system	432	8479	1	NA	NA	0	-0.0157419	0.984381	0.0925765	0.864977	1	0.999995
chr7.117587778.G.T	rs113993959	T	Severity	CAV	T	CFTR	245.2	Chronic thyroiditis	endocrine/metabolic	848	23317	2	0	0	0.00137019	-0.182029	0.833577	1.0705	0.864977	1	0.999995
chr7.117587778.G.T	rs113993959	T	Severity	CAV	T	CFTR	245.21	Chronic lymphocytic thyroiditis	endocrine/metabolic	848	23317	2	0	0	0.00137019	-0.182029	0.833577	1.0705	0.864977	1	0.999995
chrX.15581240.G.A	rs147464721	A	Severity	CAV	A	ACE2	592.11	Acute cystitis	genitourinary	566	31985	3	0	0	0.00130168	-0.173714	0.840537	1.02161	0.864979	1	0.999995
chr21.33287378.C.T	rs8178521	T	Severity	CAV-FE	T	IL10RB	038	Septicemia	infectious diseases	358	35410	3	0	0	0.104056	0.0180499	1.01821	0.106153	0.864981	1	0.999995
chr8.16932640.T.C	rs118072448	T	Severity	CAV	C	-	189.11	Malignant neoplasm of kidney, except pelvis	neoplasms	151	38457	3	0	0	0.661667	0.051924	1.0533	0.305382	0.864987	1	0.999995
chr15.90866675.C.T	rs79742014	T	Protective	IP	T	FURIN	702	Degenerative skin conditions and other dermatoses	dermatologic	884	34315	3	0.0669318	21.6172	2.55158	0.024976	1.02529	0.146898	0.864992	1	0.999995
chr14.76832814.C.CT	rs34279101	CT	Severity	CAV	CT	LRRC74A	634	Miscarriage; stillbirth	pregnancy complications	238	37981	3	0.220317	73.4718	7.53914	0.0219211	1.02216	0.128931	0.864993	1	0.999995
chr19.50259161.A.G	rs1651553	G	Severity	CAV	A	MYH14	939	Atopic/contact dermatitis due to other or unspecified	dermatologic	2296	30525	3	0	0	0.0812402	-0.00590521	0.994112	0.0347325	0.864994	1	0.999995
chr17.27660155.T.C	rs117217714	C	Severity	CAV	C	NOS2P1	271	Disorders of carbohydrate transport and metabolism	endocrine/metabolic	4266	33348	3	0	0	0.690832	0.0335984	1.03417	0.197616	0.864996	1	0.999995
chr8.37849759.C.T	rs138763430	T	Severity	CAV	T	BRF2	362.26	Macular puckering of retina	sense organs	325	33678	3	0	0	0.00119097	0.173128	1.18902	1.01831	0.864999	1	0.999995
chr5.131995059.C.T	rs56162149	T	Severity	CAV-FE	C	ACSL6	473.4	Voice disturbance	respiratory	199	5977	1	NA	NA	0	0.0206778	1.02089	0.121625	0.865	1	0.999995
chr8.97128242.T.C	rs7817272	C	Severity	CAV	C	CPQ	569.2	Gastrointestinal complications	digestive	349	35787	3	0	0	0.564303	0.0143501	1.01445	0.0844067	0.865001	1	0.999995
chr4.106022043.T.C	rs11729561	T	Severity	CAV	C	-	362	Other retinal disorders	sense organs	1422	32923	3	0.00575753	20.8298	2.5262	-0.0136824	0.986411	0.0804793	0.865002	1	0.999995
chr14.94566450.G.A	rs2093266	A	Risk factor for acute kidney injury	CAV	A	SERPINA4	426.24	Atrioventricular block, complete	circulatory system	164	29539	3	0	0	0.120207	0.0283218	1.02873	0.166593	0.865006	1	0.999995
chr1.173115604.T.G	rs17300100	G	Severity	CAV	G	-	263	Other nutritional deficiency	endocrine/metabolic	208	24754	3	0	0	0.482053	-0.0334098	0.967142	0.196524	0.865007	1	0.999995
chr5.123497022.T.C	rs62377777	T	Severity	CAV	C	-	275	Disorders of mineral metabolism	endocrine/metabolic	1179	37105	3	0	0	1.6449	-0.00846169	0.991574	0.0497746	0.86501	1	0.999995
chr17.16948873.A.G	rs34557412	G	Severity	CAV	G	TNFRSF13B	585.3	Chronic renal failure [CKD]	genitourinary	2533	32072	3	0	0	0.0258613	0.0537685	1.05524	0.316288	0.865011	1	0.999995
chr21.41507982.C.A	rs75603675	A	Protective*Conflicting; Risk factor*Conflicting; Severity*Conflicting	CAV	A	TMPRSS2	136	Other infectious and parasitic diseases	infectious diseases	490	35951	3	0	0	0.65263	-0.0116501	0.988417	0.068535	0.86502	1	0.999995
chr16.16924042.C.A	rs1453512	A	Severity	CAV	C	-	740	Osteoarthrosis	musculoskeletal	5505	30707	3	0	0	0.670479	0.00442549	1.00444	0.0260353	0.865026	1	0.999995
chr17.8109899.C.T	rs151256885	T	Severity	CAV	T	ALOXE3	771.1	Swelling of limb	symptoms	1145	34552	3	0	0	0.696674	0.0209698	1.02119	0.123373	0.865034	1	0.999995
chr5.86011821.T.G	rs4424029	G	Severity	CAV	G	-	272.11	Hypercholesterolemia	endocrine/metabolic	4794	22865	3	0.000985045	27.6181	2.76312	0.00441352	1.00442	0.0259667	0.865035	1	0.999995
chr8.73355963.T.C	rs2010843	C	Severity	CAV	C	RDH10-AS1	276.4	Acid-base balance disorder	endocrine/metabolic	137	21888	2	0	0	0.228975	-0.0269769	0.973384	0.158718	0.865036	1	0.999995
chr6.45737076.T.A	rs16873740	A	Severity	CAV	A	-	727.1	Synovitis and tenosynovitis	musculoskeletal	780	29303	3	0.00143058	0	1.7181	-0.0120774	0.987995	0.07106	0.865041	1	0.999995
chr13.22495675.AG.A	rs10714879	A	Severity	CAV	A	-	479	Other upper respiratory disease	respiratory	378	6155	1	NA	NA	0	-0.0170871	0.983058	0.100538	0.865043	1	0.999995
chr7.22548762.C.T	rs13227460	T	Severity	CAV	T	STEAP1B	426.32	Left bundle branch block	circulatory system	127	28876	3	6.1094e-06	6.03134	2.12837	0.0310318	1.03152	0.18259	0.865047	1	0.999995
chr3.101705614.T.C	rs11919389	C	Risk factor	CAV	C	PDCL3P4	253	Disorders of the pituitary gland and its hypothalamic control	endocrine/metabolic	389	35024	3	0	0	0.546025	0.013387	1.01348	0.078769	0.865048	1	0.999995
chr14.72467521.C.T	rs12587980	T	Severity	CAV	T	RGS6	480	Pneumonia	respiratory	1308	34069	3	0	0	0.501857	-0.00723483	0.992791	0.0425701	0.865049	1	0.999995
chr9.131672331.T.G	rs12551879	G	Severity	CAV	G	RAPGEF1	495.2	Asthma with exacerbation	respiratory	1438	29579	3	0	0	0.331935	0.01221	1.01228	0.0718445	0.865049	1	0.999995
chr9.30504351.C.T	rs17775810	TT genotype	Protective	CAV	T	LINC01242	571	Chronic liver disease and cirrhosis	digestive	2660	32516	3	0	0	0.546874	-0.00694345	0.993081	0.0408563	0.865051	1	0.999995
chr4.186082920.C.T	rs3775291	T	Risk factor; Severity	CAV-FE	T	TLR3	333.1	Essential tremor	neurological	217	35062	3	0	0	1.12307	-0.020602	0.979609	0.121226	0.865052	1	0.999995
chr17.42362183.A.G	rs744166	G	Risk factor; Severity	CAV	G	STAT3	586.4	Stricture/obstruction of ureter	genitourinary	466	24843	2	0.0097893	49.3973	1.97618	0.0120321	1.0121	0.0708013	0.865056	1	0.999995
chr10.51197961.C.A	rs7897633	A	Severity in European-Americans	CAV	C	PRKG1	531.4	Peptic ulcer, site unspecified	digestive	296	38445	3	0.00866322	33.4203	3.00392	0.0159684	1.0161	0.0939643	0.865056	1	0.999995
chr12.52726315.TC.T	rs5798227	T	Risk factor	CAV	TC	-	790	Nonspecific findings on examination of blood	symptoms	154	32741	3	0.0147137	35.5663	3.10397	-0.0346733	0.965921	0.204031	0.865056	1	0.999995
chr21.41473456.A.G	rs17854725	G	Severity	CAV	A	TMPRSS2	292.3	Memory loss	mental disorders	249	12171	1	NA	NA	0	-0.0158716	0.984254	0.0933978	0.865061	1	0.999995
chr12.6845711.C.T	rs5443	T	protective	CAV	C	CDCA3	687.4	Disturbance of skin sensation	dermatologic	493	6842	1	NA	NA	0	-0.0135737	0.986518	0.0798767	0.865063	1	0.999995
chr9.4329170.T.C	rs3895472	C	Severity	CAV	T	GLIS3	389.4	Tinnitus	sense organs	403	34130	3	0	0	0.185855	0.0187821	1.01896	0.110541	0.865081	1	0.999995
chr9.133251249.A.G	rs7849280	G	Protective	CAV	G	ABO	789	Nausea and vomiting	symptoms	1471	35282	3	0.0145288	58.9049	4.86676	-0.00920267	0.99084	0.0541625	0.865082	1	0.999995
chr14.55263686.C.T	rs10140801	T	Severity	CAV-FE	T	FBXO34-AS1	110.11	Dermatophytosis of nail	infectious diseases	1268	24129	2	0	0	0.094952	0.00740239	1.00743	0.0435675	0.865084	1	0.999995
chr1.161517662.T.C	rs72717040	C	Risk factor	FCP + IP	C	FCGR2A	278.1	Obesity	endocrine/metabolic	2403	5472	1	NA	NA	0	-0.0242606	0.976031	0.142792	0.865087	1	0.999995
chr5.21768177.G.A	-	HLA-A*02:02	Protective	IP	A	HLA-A	785	Abdominal pain	symptoms	6075	25725	3	0.000987706	15.323	2.36192	-0.00414681	0.995862	0.0244074	0.865089	1	0.999995
chr12.8058591.T.C	rs7842	C	Risk factor; Severity	CAV	C	C3AR1	580.2	Nephrotic syndrome without mention of glomerulonephritis	genitourinary	335	32057	3	0	0	0.0590036	-0.0142623	0.985839	0.0839461	0.86509	1	0.999995
chrX.12889539.C.G	rs3853839	G	Severity; Risk factor	CAV-FE	G	TLR7	295	Schizophrenia and other psychotic disorders	mental disorders	630	22757	3	0.00263855	3.44647	2.07139	0.0135772	1.01367	0.0799255	0.86511	1	0.999995
chr21.41465921.C.T	rs62217525	C	Possible functional consequences	FCP + IP	T	TMPRSS2	608	Other disorders of male genital organs	genitourinary	173	33529	3	0	0	1.54606	0.0538467	1.05532	0.316985	0.865111	1	0.999995
chr8.16932640.T.C	rs118072448	T	Severity	CAV	C	-	471	Nasal polyps	respiratory	112	26317	3	0	0	0.579475	-0.0620596	0.939827	0.365341	0.865114	1	0.999995
chr10.104263031.C.A	rs4925	A	Protective for neurological complications of long COVID	CAV	A	GSTO1	315	Develomental delays and disorders	mental disorders	134	38359	3	7.06384e-06	23.1219	2.60152	-0.0274997	0.972875	0.16189	0.865115	1	0.999995
chr9.33426577.A.G	rs10813976	G	Severity	CAV	G	-	599	Other symptoms/disorders or the urinary system	genitourinary	5102	28765	3	0.000454744	0.300302	2.00602	-0.00497207	0.99504	0.0292705	0.865115	1	0.999995
chr12.6845711.C.T	rs5443	T	protective	CAV	T	CDCA3	367.4	NA	NA	363	28538	2	0	0	0.656816	-0.0133135	0.986775	0.078378	0.865118	1	0.999995
chr21.41509390.C.G	rs12626358	G	Possible functional consequences	FCP + IP	G	TMPRSS2	367.4	NA	NA	532	36856	3	0.00603668	4.70322	2.09871	0.0130537	1.01314	0.0768536	0.865127	1	0.999995
chr5.96909661.C.T	rs150892504	T	Severity	CAV	T	ERAP2	715	Other inflammatory spondylopathies	musculoskeletal	400	36187	3	0	0	0.475377	-0.0775806	0.925352	0.456758	0.865128	1	0.999995
chr9.133257521.T.TC	rs8176719	TC	Severity; Risk factor	CAV-FE	TC	ABO	535	Gastritis and duodenitis	digestive	1115	35947	3	0	0	0.635302	0.00825732	1.00829	0.0486163	0.865131	1	0.999995
chr2.60480453.A.G	rs1123573	A	Severity	CAV-FE	G	BCL11A	306.9	Tension headache	mental disorders	217	24352	3	4.04901e-08	19.7949	2.49361	-0.0175483	0.982605	0.103318	0.865131	1	0.999995
chr11.71456403.G.T	rs12785878	G	Severity	CAV	G	NADSYN1	593	Hematuria	genitourinary	290	11705	1	NA	NA	0	0.0159065	1.01603	0.0936566	0.865137	1	0.999995
chr12.47879112.A.G	rs2228570	AG genotype	Severity	CAV	A	VDR	526	Diseases of the jaws	digestive	125	32217	3	4.16397e-06	11.9734	2.27204	-0.0237713	0.976509	0.139964	0.865138	1	0.999995
chr11.26675470.T.G	rs10835056	G	Severity	CAV	T	SLC5A12	710.19	Unspecified osteomyelitis	musculoskeletal	179	36224	3	0.0222254	35.807	3.11561	0.0191029	1.01929	0.112481	0.865142	1	0.999995
chr8.73355963.T.C	rs2010843	C	Severity	CAV	C	RDH10-AS1	327.4	Insomnia	neurological	2362	19468	2	0	0	0.00221307	-0.00635973	0.99366	0.0374471	0.865142	1	0.999995
chrX.15564142.G.A	rs147311723	A	Severity	CAV	A	ACE2	687.4	Disturbance of skin sensation	dermatologic	1234	18109	2	0	0	0.377201	0.0432407	1.04419	0.254611	0.865143	1	0.999995
chr19.50259161.A.G	rs1651553	G	Severity	CAV	A	MYH14	070.4	Chronic hepatitis	infectious diseases	327	27486	3	0	0	0.330359	0.0150116	1.01512	0.0883942	0.865148	1	0.999995
chr18.6461231.C.G	rs11659676	G	Severity	CAV-FE	C	RPL6P27	465	Acute upper respiratory infections of multiple or unspecified sites	respiratory	1053	6018	1	NA	NA	0	-0.00820278	0.991831	0.0483013	0.865148	1	0.999995
chr1.214663607.G.A	rs143976001	A	Severity	CAV	A	CENPF	279.7	Other immunological findings	endocrine/metabolic	1277	23745	2	0	0	0.00255595	-0.1745	0.839877	1.02756	0.865152	1	0.999995
chr14.76832814.C.CT	rs34279101	CT	Severity	CAV	CT	LRRC74A	580.2	Nephrotic syndrome without mention of glomerulonephritis	genitourinary	331	31689	3	0	0	0.895882	0.0178881	1.01805	0.105337	0.865153	1	0.999995
chr1.173115604.T.G	rs17300100	G	Severity	CAV	G	-	165.1	Cancer of bronchus; lung	neoplasms	309	38246	3	0.129618	58.8788	4.86367	0.0272116	1.02759	0.16024	0.865154	1	0.999995
chr2.36677870.C.A	rs6714112	C	Severity	CAV	A	-	770	Myalgia and myositis unspecified	symptoms	708	38077	3	0	0	1.00233	0.0134509	1.01354	0.0792081	0.865154	1	0.999995
chrX.15586459.TAAATC.T	rs755766792	T	Severity	CAV	T	ACE2	272.11	Hypercholesterolemia	endocrine/metabolic	4824	23079	3	0	0	0.147689	0.0704239	1.07296	0.414713	0.865157	1	0.999995
chr11.784340.C.G	rs7104929	G	Severity	CAV-FE	G	-	565	Anal and rectal conditions	digestive	1240	35478	3	0.00545064	46.8269	3.7613	-0.00781808	0.992212	0.0460395	0.865158	1	0.999995
chr15.90866675.C.T	rs79742014	T	Protective	IP	T	FURIN	377	Disorders of optic nerve and visual pathways	sense organs	250	33517	3	0.0448984	18.5086	2.45425	-0.0649767	0.937089	0.382642	0.865159	1	0.999995
chr5.157106730.T.C	rs35960726	C	Severity	CAV	C	HAVCR2	798.1	Chronic fatigue syndrome	symptoms	358	30547	3	0	0	0.00164343	-0.172178	0.841829	1.01402	0.86517	1	0.999995
chr13.102695866.A.G	rs599976	G	Severity	CAV-FE	G	METTL21C	350.1	Abnormal involuntary movements	neurological	875	33433	3	0	0	1.46194	0.0123235	1.0124	0.0725792	0.865172	1	0.999995
chr22.24011037.T.C	rs11090305	C	Severity	CAV	C	-	478	Throat pain	respiratory	150	24991	3	3.95093e-06	36.9434	3.17175	-0.0235736	0.976702	0.138841	0.865176	1	0.999995
chr21.41473715.C.A	rs2298661	A	Protective	CAV-FE	A	TMPRSS2	296.1	Bipolar	mental disorders	791	24081	3	0	0	0.352152	0.0109815	1.01104	0.0646776	0.865176	1	0.999995
chr4.24511798.A.G	rs73246461	G	Severity	CAV	G	-	292	Neurological disorders	mental disorders	1702	34096	3	0	0	1.04572	-0.00841589	0.991619	0.0495674	0.865178	1	0.999995
chr11.784340.C.G	rs7104929	G	Severity	CAV-FE	G	-	252.1	Hyperparathyroidism	endocrine/metabolic	595	34796	3	0.0166008	52.9792	4.25344	-0.0116462	0.988421	0.0685957	0.865183	1	0.999995
chr2.112913801.G.T	rs3811046	T	Risk factor	CAV	T	IL37	350.2	Abnormality of gait	neurological	874	7850	1	NA	NA	0	0.0108259	1.01088	0.0637643	0.865183	1	0.999995
chr17.63488670.G.A	rs4343	G	Severity; Risk factor	CAV	G	ACE	112	Candidiasis	infectious diseases	1042	19397	2	0.00215447	27.8479	1.38596	-0.00850869	0.991527	0.0501183	0.865189	1	0.999995
chr12.8058591.T.C	rs7842	C	Risk factor; Severity	CAV	C	C3AR1	367.2	Astigmatism	sense organs	208	34653	3	0	0	1.12709	0.0179814	1.01814	0.105927	0.865205	1	0.999995
chr7.128938247.T.G	rs10488631	TCTA haplotype	Severity in European-Americans	CAV	T	IRF5	656	Other perinatal conditions of fetus or newborn	pregnancy complications	182	25415	2	0	0	0.0829898	-0.0190376	0.981142	0.112154	0.865211	1	0.999995
chr8.97128242.T.C	rs7817272	C	Severity	CAV	C	CPQ	402	NA	NA	832	37270	3	0	0	0.212341	-0.00960794	0.990438	0.0566029	0.865212	1	0.999995
chr1.196673103.G.A	rs800292	A	Severity	CAV	G	CFH	443.9	Peripheral vascular disease, unspecified	circulatory system	592	7978	1	NA	NA	0	0.0127769	1.01286	0.0752754	0.865218	1	0.999995
chr4.188627868.CTCT.C	rs1734523522	C	Severity	CAV	C	LINC01060	338.1	Acute pain	neurological	933	28388	3	0	0	0.733323	0.0133727	1.01346	0.0787885	0.865223	1	0.999995
chr15.34253720.A.G	rs2705343	G	Severity	CAV-FE	G	SLC12A6	600	Hyperplasia of prostate	genitourinary	1962	34688	3	0.00771728	48.1222	3.85522	-0.00867572	0.991362	0.0511155	0.865224	1	0.999995
chr4.25613313.G.A	-	HLA-A*02:02	Protective	IP	A	HLA-A	514.2	Solitary pulmonary nodule	respiratory	1278	36257	3	0	0	1.06094	0.00924001	1.00928	0.0544414	0.865227	1	0.999995
chr2.136948486.A.G	rs7605851	G	Severity	CAV-FE	G	THSD7B	250.2	Type 2 diabetes	endocrine/metabolic	8102	26863	3	0	0	0.898466	0.00572419	1.00574	0.0337268	0.865228	1	0.999995
chr2.45584979.T.C	-	HLA-A*02:02	Protective	IP	C	HLA-A	366.2	Senile cataract	sense organs	1283	26158	2	0.000700134	12.7482	1.14611	0.00767916	1.00771	0.0452472	0.865234	1	0.999995
chr10.98166813.G.T	rs10786398	T	Severity	CAV	T	R3HCC1L	442.1	Aortic aneurysm	circulatory system	729	33073	3	0	0	0.761576	-0.0112419	0.988821	0.0662403	0.865235	1	0.999995
chr10.89010241.T.C	rs982764	T	Severity	CAV-FE	C	FAS	479	Other upper respiratory disease	respiratory	1430	26526	3	0.00771922	58.7344	4.84665	0.00712839	1.00715	0.0420065	0.865248	1	0.999995
chr1.196673103.G.A	rs800292	A	Severity	CAV	A	CFH	276.12	Hyposmolality and/or hyponatremia	endocrine/metabolic	304	26200	2	0	0	0.213349	-0.0154064	0.984712	0.0907894	0.865251	1	0.999995
chr1.161509955.A.G	rs1801274	G	Severity	CAV	G	FCGR2A	614	Inflammatory diseases of female pelvic organs	genitourinary	130	12407	1	NA	NA	0	-0.0218915	0.978346	0.129008	0.865252	1	0.999995
chr11.34482745.G.A	rs61882275	G	Severity	CAV	A	ELF5	327	Sleep disorders	neurological	3879	30427	3	0	0	0.339141	-0.00445568	0.995554	0.0262576	0.865253	1	0.999995
chr19.31533051.C.A	rs8105499	C	Severity	CAV	A	LINC02841	344	Other paralytic syndromes	neurological	212	34357	3	0	0	1.37123	0.020747	1.02096	0.122265	0.865255	1	0.999995
chr7.22548762.C.T	rs13227460	T	Severity	CAV	T	STEAP1B	473.4	Voice disturbance	respiratory	724	25993	3	0	0	0.38831	0.0127459	1.01283	0.0751175	0.865262	1	0.999995
chr7.22728408.A.G	rs2069837	G	Severity	CAV-FE	G	IL6	782.6	Pallor and flushing	symptoms	209	34700	3	0	0	0.90798	-0.0282505	0.972145	0.166495	0.865264	1	0.999995
chr7.128938247.T.G	rs10488631	TCTA haplotype	Severity in European-Americans	CAV	G	IRF5	296.22	Major depressive disorder	mental disorders	1466	9071	1	NA	NA	0	0.00689429	1.00692	0.0406318	0.865264	1	0.999995
chr1.35908500.C.T	rs2765013	C	Severity	CAV	T	AGO1	153.3	Malignant neoplasm of rectum, rectosigmoid junction, and anus	neoplasms	712	33865	3	0	0	0.972792	0.0108259	1.01088	0.063803	0.865264	1	0.999995
chr21.41473456.A.G	rs17854725	G	Severity	CAV	G	TMPRSS2	512.2	Painful respiration	respiratory	211	13791	2	0	0	0.532803	-0.0173314	0.982818	0.102155	0.865279	1	0.999995
chr12.47902438.G.T	rs11574024	T	Severity	CAV	T	VDR	649.1	Diabetes or abnormal glucose tolerance complicating pregnancy	pregnancy complications	223	38400	3	0	0	0.712351	-0.046718	0.954356	0.275372	0.865282	1	0.999995
chr3.157438240.A.G	rs1840680	AG genotype)	Protective	CAV	A	PTX3	627.2	Symptomatic menopause	genitourinary	637	31340	3	0	0	1.64297	0.0102432	1.0103	0.0603777	0.865283	1	0.999995
chrX.12886851.C.T	rs5743781	T	Severity; Severity for males	CAV-FE	T	TLR7	427.1	Paroxysmal tachycardia, unspecified	circulatory system	701	29639	3	0	0	0.00201597	0.173595	1.18957	1.02328	0.865289	1	0.999995
chr9.81442264.TCAG.T	rs1826292621	T	Severity	CAV	T	-	512.8	Cough	respiratory	4692	23054	3	0.0111925	70.8738	6.86667	0.00610669	1.00613	0.0359983	0.865295	1	0.999995
chr15.90879313.T.C	rs8039305	C	Risk factor	CAV-FE	C	FURIN	293.1	Swelling, mass, or lump in head and neck [Space-occupying lesion, intracranial NOS]	mental disorders	291	27726	2	0	0	0.104598	0.0146639	1.01477	0.0864467	0.865301	1	0.999995
chr11.320772.A.G	rs12252	G	Severity; Risk factor	CAV	G	IFITM3	530.13	Barrett's esophagus	digestive	286	27170	3	0	0	0.130543	0.0233159	1.02359	0.137458	0.865307	1	0.999995
chr3.61768231.T.A	rs672699	A	Severity	CAV	T	PTPRG	751	Genitourinary congenital anomalies	congenital anomalies	192	38589	3	0	0	0.847528	0.0189947	1.01918	0.111983	0.865308	1	0.999995
chr17.63488670.G.A	rs4343	G	Severity; Risk factor	CAV	G	ACE	271	Disorders of carbohydrate transport and metabolism	endocrine/metabolic	3550	21064	2	0.000629048	25.6082	1.34423	0.00481232	1.00482	0.028371	0.865308	1	0.999995
chr12.47844974.A.G	rs731236	AG and AA genotype	Severity	CAV	G	VDR	805	Fracture of vertebral column without mention of spinal cord injury	injuries & poisonings	116	26695	2	0	0	0.0108317	-0.0240077	0.976278	0.141537	0.865308	1	0.999995
chr5.124614711.G.T	rs4240376	G	Severity	CAV	T	-	433	Cerebrovascular disease	circulatory system	2183	35910	3	0.00274171	39.4134	3.30106	-0.00686433	0.993159	0.0404694	0.865311	1	0.999995
chr7.22728630.G.T	rs2066992	T	Protective	CAV-FE	T	IL6	530	Diseases of esophagus	digestive	7532	28368	3	0.0167124	84.23	12.6823	0.00530121	1.00532	0.0312555	0.865318	1	0.999995
chr17.63488670.G.A	rs4343	G	Severity; Risk factor	CAV	A	ACE	172.22	Squamous cell carcinoma	neoplasms	122	12049	1	NA	NA	0	0.0229278	1.02319	0.135183	0.86532	1	0.999995
chr4.71762286.C.T	rs113574864	T	Severity	CAV	T	GC	041.8	H. pylori	infectious diseases	238	23092	2	0.0108336	19.9956	1.24993	0.0242916	1.02459	0.143227	0.865323	1	0.999995
chr5.123497022.T.C	rs62377777	T	Severity	CAV	C	-	386.9	Dizziness and giddiness (Light-headedness and vertigo)	sense organs	2962	32859	3	0.00335886	47.9702	3.84395	0.00564064	1.00566	0.0332601	0.865331	1	0.999995
chr1.12192898.T.G	rs1061622	T	Severity	CAV-FE	G	TNFRSF1B	041.8	H. pylori	infectious diseases	241	23240	2	0	0	0.195532	0.0206927	1.02091	0.122021	0.865337	1	0.999995
chr17.27263807.T.C	rs60811869	C	Severity	CAV	C	-	415.1	Acute pulmonary heart disease	circulatory system	606	37826	3	0	0	1.21645	0.0281816	1.02858	0.166184	0.86534	1	0.999995
chr7.117559590.ATCT.A	rs113993960	A	Severity	CAV	A	CFTR	580.2	Nephrotic syndrome without mention of glomerulonephritis	genitourinary	336	31979	3	0	0	0.00213528	0.172165	1.18787	1.01525	0.865342	1	0.999995
chr2.45584979.T.C	-	HLA-A*02:02	Protective	IP	T	HLA-A	592	Cystitis and urethritis	genitourinary	144	7604	1	NA	NA	0	0.0209904	1.02121	0.123782	0.865344	1	0.999995
chr11.1219991.G.T	rs35705950	T	Protective	CAV	T	MUC5B	070	Viral hepatitis	infectious diseases	3153	27709	3	0	0	0.724392	-0.0102546	0.989798	0.0604765	0.865353	1	0.999995
chr17.49863303.C.T	rs77534576	T	Severity	CAV	T	-	585.31	Renal dialysis	genitourinary	761	32050	3	1.20327e-06	19.1529	2.4738	0.0299167	1.03037	0.176448	0.865364	1	0.999995
chr19.24134099.G.A	rs10407383	A	Severity	CAV-FE	A	ZNF254	564.1	Irritable Bowel Syndrome	digestive	453	28327	3	0	0	1.18191	0.0136472	1.01374	0.0804943	0.86537	1	0.999995
chr21.41509390.C.G	rs12626358	G	Possible functional consequences	FCP + IP	G	TMPRSS2	198.1	Secondary malignancy of lymph nodes	neoplasms	113	34596	3	0.0120906	5.75996	2.12224	-0.0308709	0.969601	0.182088	0.865373	1	0.999995
chr8.40324459.C.A	rs11779911	C	Severity	CAV	A	SIRLNT	189.1	Cancer of kidney and renal pelvis	neoplasms	159	36959	3	0	0	0.431225	-0.0220371	0.978204	0.12999	0.865381	1	0.999995
chr19.50259161.A.G	rs1651553	G	Severity	CAV	A	MYH14	561	Symptoms involving digestive system	digestive	3315	27846	3	0	0	0.318516	-0.00503075	0.994982	0.0296771	0.865391	1	0.999995
chr9.132278286.T.C	rs11243705	C	Severity	CAV	C	SETX	288.2	Elevated white blood cell count	hematopoietic	434	33942	3	0	0	0.363744	0.0168193	1.01696	0.0992209	0.865393	1	0.999995
chr11.784340.C.G	rs7104929	G	Severity	CAV-FE	G	-	763	Thoracic or lumbosacral neuritis or radiculitis, unspecified	symptoms	2231	31729	3	0	0	0.611817	-0.00600618	0.994012	0.0354353	0.865406	1	0.999995
chr6.30887474.G.A	rs4618569	AG genotype	Severity	CAV	A	DDR1	362.3	Other nondiabetic retinopathy	sense organs	229	33681	3	0	0	0.151658	-0.0178848	0.982274	0.105519	0.865408	1	0.999995
chr5.32750877.T.C	rs1173773	C	Protective	CAV	C	NPR3	155.1	Malignant neoplasm of liver, primary	neoplasms	211	27759	2	0	0	0.300101	-0.0174513	0.9827	0.102967	0.865415	1	0.999995
chr6.31575324.G.A	rs361525	G	Severity	CAV-FE	A	TNF	427.8	Sinoatrial node dysfunction (Bradycardia)	circulatory system	279	29652	3	2.18608e-06	0	1.55353	-0.0351268	0.965483	0.207265	0.865421	1	0.999995
chr9.132278286.T.C	rs11243705	C	Severity	CAV	C	SETX	710	Osteomyelitis, periostitis, and other infections involving bone	musculoskeletal	244	35931	3	0	0	0.082505	-0.0230451	0.977218	0.135984	0.865427	1	0.999995
chr9.132278286.T.C	rs11243705	C	Severity	CAV	C	SETX	710.1	Osteomyelitis	musculoskeletal	244	35931	3	0	0	0.082505	-0.0230451	0.977218	0.135984	0.865427	1	0.999995
chr2.60480453.A.G	rs1123573	A	Severity	CAV-FE	G	BCL11A	613.5	Mastodynia	genitourinary	454	37364	3	0.0351773	62.3351	5.30998	0.0122292	1.0123	0.0721625	0.865429	1	0.999995
chr3.61768231.T.A	rs672699	A	Severity	CAV	T	PTPRG	427.21	Atrial fibrillation	circulatory system	1581	29483	3	0.000780508	5.45825	2.11547	-0.00739718	0.99263	0.0436504	0.865431	1	0.999995
chr11.320836.C.T	rs34481144	T	Severity	CAV	T	IFITM3	381.11	Suppurative and unspecified otitis media	sense organs	179	34650	3	0	0	0.788428	0.0223208	1.02257	0.131714	0.865432	1	0.999995
chr2.36677870.C.A	rs6714112	C	Severity	CAV	A	-	180	Cervical cancer and dysplasia	neoplasms	414	34698	3	0	0	1.11526	0.017426	1.01758	0.102834	0.865437	1	0.999995
chr6.160716758.G.A	rs4252187	A	Potential functional effect on protein	FCP + IP	A	PLG	172.21	Basal cell carcinoma	neoplasms	276	27846	2	0	0	0.000227694	0.173008	1.18888	1.02097	0.865439	1	0.999995
chr2.162267541.C.T	rs1990760	T	Risk factor; Severity	CAV	T	IFIH1	430	Intracranial hemorrhage	circulatory system	156	23386	2	0	0	0.0238279	-0.0226046	0.977649	0.133412	0.865455	1	0.999995
chrX.15589409.C.T	rs148771870	T	interindividual clinical variability; may destabilize ACE2 protein structure	CAV-FE	T	ACE2	512.8	Cough	respiratory	4701	23144	3	1.48991	3.34581	2.06923	0.138251	1.14826	0.816024	0.865466	1	0.999995
chr6.52236941.T.C	rs763780	C	Protective	FCP	C	IL17F	286.2	Encounter for long-term (current) use of anticoagulants	hematopoietic	547	36057	3	0	0	1.65971	0.0209865	1.02121	0.123873	0.865467	1	0.999995
chr4.24511798.A.G	rs73246461	G	Severity	CAV	G	-	772.2	Spasm of muscle	symptoms	596	35415	3	0	0	0.853326	0.014016	1.01411	0.082733	0.865473	1	0.999995
chr14.76832814.C.CT	rs34279101	CT	Severity	CAV	CT	LRRC74A	249	Secondary diabetes mellitus	endocrine/metabolic	1225	26613	3	9.42758e-06	38.5975	3.2572	-0.00985595	0.990192	0.0581778	0.865473	1	0.999995
chr13.33129529.C.G	rs34425674	G	Risk factor	CAV	G	STARD13	703	Diseases of nail, NOS	dermatologic	245	34523	3	0	0	0.0057553	0.0770723	1.08012	0.454964	0.86548	1	0.999995
chr21.33252612.A.G	rs2236757	A	Severity	CAV-FE	A	IFNAR2	155.1	Malignant neoplasm of liver, primary	neoplasms	292	35332	3	0	0	1.77792	-0.015968	0.984159	0.0942637	0.865484	1	0.999995
chr14.80203237.T.C	rs225014	C	Severity	CAV	C	DIO2	281.11	Pernicious anemia	hematopoietic	137	28540	3	0.0191296	18.8491	2.46455	-0.0211726	0.97905	0.124995	0.865492	1	0.999995
chr13.112889041.C.T	rs9577175	T	Severity	CAV	T	ATP11A	255	Disorders of adrenal glands	endocrine/metabolic	476	34895	3	0.0186954	43.1033	3.51514	0.0142927	1.0144	0.0843802	0.865494	1	0.999995
chr6.158608455.C.T	rs117665206	T	Severity	CAV	T	TMEM181	782.3	Edema	symptoms	2166	34708	3	0.0549749	0	1.96266	0.0419927	1.04289	0.247924	0.8655	1	0.999995
chr11.34482745.G.A	rs61882275	G	Severity	CAV	A	ELF5	715	Other inflammatory spondylopathies	musculoskeletal	397	36001	3	0.00512805	16.8305	2.40473	0.0129884	1.01307	0.0766832	0.8655	1	0.999995
chr11.611919.C.G	rs702966	C	Severity in African-Americans	CAV	G	PHRF1	578	Gastrointestinal hemorrhage	digestive	1233	26072	2	0	0	0.34195	-0.00743556	0.992592	0.0438995	0.8655	1	0.999995
chr1.244873270.T.C	rs12130553	C	Severity	CAV	C	-	250.41	Impaired fasting glucose	endocrine/metabolic	172	8619	1	NA	NA	0	-0.0191627	0.98102	0.113139	0.865503	1	0.999995
chr6.31572536.A.G	rs909253	G	Risk factor	CAV	G	TNF	335	Multiple sclerosis	neurological	190	12064	1	NA	NA	0	0.0210095	1.02123	0.124046	0.865507	1	0.999995
chr5.1211624.A.G	rs76067074	G	Severity	CAV-FE	G	SLC6A19	516.1	Hemoptysis	respiratory	152	38183	3	0	0	0.103939	0.0530978	1.05453	0.313517	0.865512	1	0.999995
chr9.87724615.A.G	rs3128509	A;G	Possible functional consequences	FCP + IP	A	CTSL	291	Other specified nonpsychotic and/or transient mental disorders	mental disorders	251	34371	3	1.36247e-07	0	1.7655	-0.0173285	0.982821	0.102319	0.865516	1	0.999995
chr17.63488670.G.A	rs4343	G	Severity; Risk factor	CAV	G	ACE	527	Diseases of the salivary glands	digestive	183	24430	2	0.00493858	12.0228	1.13666	-0.0192821	0.980903	0.113856	0.865518	1	0.999995
chr9.131672331.T.G	rs12551879	G	Severity	CAV	G	RAPGEF1	555.2	Ulcerative colitis	digestive	433	28320	3	0	0	1.34853	-0.0215231	0.978707	0.12709	0.865519	1	0.999995
chr20.50152518.G.A	rs6020298	A	Severity	CAV	G	PEDS1-UBE2V1	340	Migraine	neurological	377	7736	1	NA	NA	0	-0.015974	0.984153	0.0943234	0.865519	1	0.999995
chr11.126292948.C.T	rs8177374	T	Protective	CAV	T	TIRAP	714.1	Rheumatoid arthritis	musculoskeletal	792	36209	3	2.984e-07	0	1.65838	0.0159033	1.01603	0.0939117	0.865527	1	0.999995
chr12.106231175.T.A	rs12823094	A	Severity	CAV	A	-	569	Other disorders of intestine	digestive	681	33684	3	0.00938098	27.9508	2.77588	-0.0131623	0.986924	0.0777272	0.865529	1	0.999995
chr5.180810828.C.T	rs113791144	T	Severity	CAV	T	-	442.11	Abdominal aortic aneurysm	circulatory system	413	33360	3	0	0	0.313868	-0.0246784	0.975624	0.145735	0.865531	1	0.999995
chr16.85959043.C.T	rs12444486	C	Severity in African-Americans	CAV	C	-	495.2	Asthma with exacerbation	respiratory	1402	28338	3	0.0142664	72.7348	7.33536	0.00683768	1.00686	0.0403838	0.865547	1	0.999995
chr11.784340.C.G	rs7104929	G	Severity	CAV-FE	G	-	1004	NA	NA	153	38413	3	0	0	1.0365	-0.0217254	0.978509	0.128312	0.865547	1	0.999995
chr5.180810828.C.T	rs113791144	T	Severity	CAV	T	-	284.1	Pancytopenia	hematopoietic	283	29283	3	0	0	0.956593	0.0266122	1.02697	0.157177	0.86555	1	0.999995
chr6.52236941.T.C	rs763780	C	Protective	FCP	C	IL17F	277.5	Other disorders of lipoid metabolism	endocrine/metabolic	224	36786	3	0	0	1.09385	0.0340913	1.03468	0.20135	0.86555	1	0.999995
chr5.131995059.C.T	rs56162149	T	Severity	CAV-FE	T	ACSL6	649.1	Diabetes or abnormal glucose tolerance complicating pregnancy	pregnancy complications	153	28795	2	0	0	0.578785	0.0242841	1.02458	0.14343	0.865554	1	0.999995
chr21.41508701.T.G	rs4283504	T	Possible functional consequences	FCP + IP	T	TMPRSS2	728.7	Fasciitis	musculoskeletal	797	28557	3	0	0	0.675578	0.0156781	1.0158	0.0926005	0.865554	1	0.999995
chrX.15596127.G.T	rs146598386	T	Severity	CAV	T	ACE2	550.6	Incisional hernia	digestive	237	36459	3	0	0	0.0011822	-0.171791	0.842155	1.01471	0.865561	1	0.999995
chr3.27146807.G.A	rs17317135	G	Severity	CAV	A	NEK10	284.1	Pancytopenia	hematopoietic	278	28635	3	0	0	0.901706	0.0466235	1.04773	0.275404	0.865567	1	0.999995
chr1.244873270.T.C	rs12130553	C	Severity	CAV	T	-	458.9	Hypotension NOS	circulatory system	200	19653	2	0	0	0.972697	0.0196726	1.01987	0.116205	0.865568	1	0.999995
chr6.41534945.A.C	rs1886814	C	Severity	CAV-FE	C	FOXP4-AS1	367.9	Blindness and low vision	sense organs	306	34558	3	0	0	0.0391195	-0.023261	0.977007	0.137415	0.86558	1	0.999995
chr19.52830722.G.A	rs10411226	G	Severity	CAV	G	ZNF28	527	Diseases of the salivary glands	digestive	211	31146	3	0.0344436	48.2351	3.86362	-0.0180091	0.982152	0.10639	0.865582	1	0.999995
chrX.12885540.A.T	rs179008	T	Severity; Risk factor	CAV	T	TLR7	271.3	Intestinal disaccharidase deficiencies and disaccharide malabsorption	endocrine/metabolic	4136	32384	3	0.000674801	17.5698	2.4263	-0.00600795	0.99401	0.0354938	0.865586	1	0.999995
chrX.15602217.T.C	rs190509934	C	Protective	CAV	C	ACE2	250.42	Other abnormal glucose	endocrine/metabolic	2130	26952	3	0	0	0.054937	0.0433037	1.04425	0.255844	0.865594	1	0.999995
chrX.15587729.C.T	rs4646140	T	Severity	CAV	T	ACE2	504	Other alveolar and parietoalveolar pneumonopathy	respiratory	428	36793	3	0	0	0.711999	0.0324782	1.03301	0.191895	0.865601	1	0.999995
chr21.41464802.A.G	rs462574	A	Possible functional consequences	FCP + IP	A	TMPRSS2	289	Other diseases of blood and blood-forming organs	hematopoietic	808	34336	3	1.16924e-06	25.9645	2.70141	-0.012299	0.987776	0.0726693	0.865603	1	0.999995
chr21.41660268.A.T	rs2252109	A	Severity	CAV	T	-	760	Back pain	symptoms	993	10238	1	NA	NA	0	-0.00806803	0.991964	0.047671	0.865605	1	0.999995
chr21.41473456.A.G	rs17854725	G	Severity	CAV	A	TMPRSS2	427.3	Other specified cardiac dysrhythmias	circulatory system	136	10356	1	NA	NA	0	-0.0213726	0.978854	0.126292	0.865614	1	0.999995
chr21.33252612.A.G	rs2236757	A	Severity	CAV-FE	A	IFNAR2	440.22	Atherosclerosis of native arteries of the extremities with intermittent claudication	circulatory system	228	32023	3	0.117369	75.4519	8.14726	-0.0184023	0.981766	0.108741	0.865616	1	0.999995
chr7.128954129.T.C	rs10488631	TCTA haplotype	Severity in European-Americans	CAV	C	IRF5	396	Abnormal heart sounds	circulatory system	303	8522	1	NA	NA	0	-0.0510447	0.950236	0.301645	0.865623	1	0.999995
chr11.320836.C.T	rs34481144	T	Severity	CAV	T	IFITM3	733	Other disorders of bone and cartilage	musculoskeletal	2123	30784	3	0.0113746	62.9807	5.40259	0.00674625	1.00677	0.0398669	0.865624	1	0.999995
chr9.132278286.T.C	rs11243705	C	Severity	CAV	C	SETX	443.7	Peripheral angiopathy in diseases classified elsewhere	circulatory system	924	32750	3	0	0	0.56002	0.0121666	1.01224	0.0718989	0.865625	1	0.999995
chr9.87726001.C.A	rs41307457	C;A	Possible functional consequences	FCP + IP	A	CTSL	041.8	H. pylori	infectious diseases	236	22998	2	0	0	0.593205	-0.0271348	0.97323	0.160356	0.865627	1	0.999995
chr2.195994321.C.T	rs191631470	T	Severity	CAV	T	DNAH7	594.3	Calculus of ureter	genitourinary	108	27914	2	0	0	0.000291188	0.17162	1.18723	1.01422	0.865628	1	0.999995
chr9.21131628.G.C	rs12236000	G	Severity	CAV	C	-	512.7	Shortness of breath	respiratory	6785	22975	3	0	0	1.25695	-0.00597219	0.994046	0.0352942	0.86563	1	0.999995
chr4.143999443.G.A	rs7683365	A	Risk factor	FCP + IP	A	GYPB	790	Nonspecific findings on examination of blood	symptoms	130	28708	3	0	0	0.997948	-0.0263237	0.97402	0.155571	0.865634	1	0.999995
chrX.15602217.T.C	rs190509934	C	Protective	CAV	C	ACE2	610.4	Benign neoplasm of breast	genitourinary	230	33439	3	0	0	0.0884586	-0.121024	0.886013	0.71525	0.865635	1	0.999995
chr15.90866675.C.T	rs79742014	T	Protective	IP	T	FURIN	504	Other alveolar and parietoalveolar pneumonopathy	respiratory	430	36669	3	0	0	0.624295	-0.0449108	0.956083	0.265431	0.86564	1	0.999995
chr21.41465921.C.T	rs62217525	C	Possible functional consequences	FCP + IP	T	TMPRSS2	327	Sleep disorders	neurological	3861	30175	3	5.59345e-06	0	1.34809	0.011001	1.01106	0.0650194	0.865642	1	0.999995
chr7.54580201.A.C	rs622568	C	Severity; Risk factor	CAV-FE	C	-	327.7	Sleep related movement disorders	neurological	301	30465	3	0	0	0.0672415	-0.0169582	0.983185	0.100228	0.865643	1	0.999995
chr4.25613313.G.A	-	HLA-A*02:02	Protective	IP	A	HLA-A	706.1	Acne	dermatologic	759	33108	3	0	0	0.582819	0.0118338	1.0119	0.06995	0.865658	1	0.999995
chr2.195519781.A.G	rs74417002	G	Severity	CAV	G	-	599.8	Other symptoms involving urinary system	genitourinary	262	28931	3	1.94505e-06	0	1.9896	-0.0399162	0.96087	0.235958	0.865666	1	0.999995
chr9.87725456.A.T	rs56952354	A;T	Possible functional consequences	FCP + IP	T	CTSL	722.1	Displacement of intervertebral disc	musculoskeletal	610	25264	2	0	0	0.645518	0.038991	1.03976	0.230491	0.865667	1	0.999995
chr14.80203237.T.C	rs225014	C	Severity	CAV	C	DIO2	411.3	Angina pectoris	circulatory system	1062	32232	3	0	0	1.05257	0.00782772	1.00786	0.046273	0.865668	1	0.999995
chr8.73355963.T.C	rs2010843	C	Severity	CAV	C	RDH10-AS1	512.7	Shortness of breath	respiratory	5082	13856	2	0	0	0.00199217	-0.00511486	0.994898	0.0302364	0.865669	1	0.999995
chr2.167953627.G.A	rs7595310	A	Severity	CAV-FE	A	STK39	389.1	Sensorineural hearing loss	sense organs	928	26067	2	0	0	0.299909	0.00940718	1.00945	0.0556104	0.865669	1	0.999995
chr1.205208489.G.A	rs11240388	G	Severity	CAV-FE	G	DSTYK	275	Disorders of mineral metabolism	endocrine/metabolic	322	12776	1	NA	NA	0	-0.0138454	0.98625	0.081848	0.865671	1	0.999995
chr10.51197961.C.A	rs7897633	A	Severity in European-Americans	CAV	C	PRKG1	771	Musculoskeletal symptoms referable to limbs	symptoms	1300	34797	3	0	0	1.04781	0.00777041	1.0078	0.045936	0.865673	1	0.999995
chr9.3320390.C.A	rs72699049	A	Severity	CAV	A	RFX3	704.2	Hirsutism	dermatologic	164	34467	3	0	0	0.73191	0.0558255	1.05741	0.330026	0.865675	1	0.999995
chr5.96909661.C.T	rs150892504	T	Severity	CAV	T	ERAP2	550.6	Incisional hernia	digestive	238	36465	3	0.546565	0	1.52587	0.121978	1.12973	0.72115	0.865684	1	0.999995
chr5.77379593.G.A	rs7715119	A	Severity	CAV-FE	A	PDE8B	742	Derangement of joint, non-traumatic	musculoskeletal	162	35445	3	0.0337068	25.4542	2.68291	-0.0275101	0.972865	0.162645	0.865684	1	0.999995
chrX.12885540.A.T	rs179008	T	Severity; Risk factor	CAV	T	TLR7	578.2	Blood in stool	digestive	368	33253	3	3.54327e-06	4.30954	2.09007	-0.019348	0.980838	0.114389	0.865685	1	0.999995
chr17.34252769.A.G	rs1024611	G	Risk factor	CAV	G	CCL2	555	Inflammatory bowel disease and other gastroenteritis and colitis	digestive	933	28342	3	0.00509754	26.2823	2.71305	0.00916371	1.00921	0.0541789	0.865688	1	0.999995
chr22.49281538.G.A	rs62220604	G	Severity	CAV	A	-	706.8	Other specified diseases of sebaceous glands	dermatologic	1259	31727	3	0.00224449	10.1067	2.22486	0.0104148	1.01047	0.0615783	0.865693	1	0.999995
chr5.123497022.T.C	rs62377777	T	Severity	CAV	C	-	447.7	Aortic ectasia	circulatory system	161	33208	3	0	0	0.0933208	-0.0224606	0.97779	0.132802	0.865696	1	0.999995
chr21.41660268.A.T	rs2252109	A	Severity	CAV	A	-	770	Myalgia and myositis unspecified	symptoms	551	23297	2	0	0	0.0499666	0.010821	1.01088	0.0639865	0.865707	1	0.999995
chrX.12886851.C.T	rs5743781	T	Severity; Severity for males	CAV-FE	T	TLR7	605	Erectile dysfunction [ED]	genitourinary	1701	33969	3	0	0	0.717505	0.095071	1.09974	0.562194	0.865712	1	0.999995
chr15.60810211.C.T	rs341419	T	Severity	CAV-FE	T	RORA	250.25	Diabetes type 2 with peripheral circulatory disorders	endocrine/metabolic	1097	26292	3	0.00958012	44.8843	3.62873	0.00946799	1.00951	0.0559886	0.865714	1	0.999995
chr16.57636629.G.A	rs7499679	A	Severity	CAV	A	ADGRG1	537	Other disorders of stomach and duodenum	digestive	265	35487	3	0.0201979	41.9163	3.44331	0.0165916	1.01673	0.0981157	0.865716	1	0.999995
chrX.15566297.A.G	rs4646179	G	Severity	CAV	G	ACE2	198.6	Secondary malignancy of bone	neoplasms	152	35201	3	0	0	0.418495	0.0637037	1.06578	0.376758	0.865731	1	0.999995
chr1.87162490.C.T	rs10873821	C	Severity	CAV	T	LINC01140	722.9	Other and unspecified disc disorder	musculoskeletal	114	25262	2	0	0	0.738713	-0.0250532	0.975258	0.148178	0.865738	1	0.999995
chr17.45995618.A.G	rs112572874	G	Risk factor	CAV-FE	G	MAPT	272.1	Hyperlipidemia	endocrine/metabolic	13315	23061	3	3.22099e-07	0	1.46707	0.00429355	1.0043	0.0253946	0.865739	1	0.999995
chr9.21131628.G.C	rs12236000	G	Severity	CAV	C	-	596.5	Functional disorders of bladder	genitourinary	496	37602	3	0	0	0.165242	0.0185919	1.01877	0.109964	0.86574	1	0.999995
chr9.133257521.T.TC	rs8176719	TC	Severity; Risk factor	CAV-FE	TC	ABO	374.3	Ptosis of eyelid	sense organs	152	33569	3	0	0	1.31475	-0.0212705	0.978954	0.125807	0.86574	1	0.999995
chr15.90879313.T.C	rs8039305	C	Risk factor	CAV-FE	T	FURIN	280.1	Iron deficiency anemias, unspecified or not due to blood loss	hematopoietic	706	5811	1	NA	NA	0	-0.0128535	0.987229	0.0760242	0.865741	1	0.999995
chr1.12192898.T.G	rs1061622	T	Severity	CAV-FE	G	TNFRSF1B	306.9	Tension headache	mental disorders	217	24335	3	0	0	1.35129	0.0214043	1.02163	0.126607	0.865749	1	0.999995
chr19.35687796.G.A	rs77127536	A	Severity	CAV	A	TYMSP2	703	Diseases of nail, NOS	dermatologic	244	34437	3	0.00414661	3.19757	2.06606	-0.0221496	0.978094	0.131017	0.86575	1	0.999995
chr2.181488719.A.C	rs2034831	C	Severity	CAV	C	ITGA4	255.21	Glucocorticoid deficiency	endocrine/metabolic	217	34842	3	0.0185217	0	1.93145	-0.0384969	0.962235	0.227714	0.865751	1	0.999995
chr12.8608014.A.G	rs11613792	A	Severity	CAV	G	AICDA	296	Mood disorders	mental disorders	6314	22534	3	0	0	0.690266	-0.00449403	0.995516	0.0265828	0.865751	1	0.999995
chr3.148742201.A.C	rs5186	C	Severity	CAV	C	AGTR1	772.3	Muscle weakness	symptoms	572	36494	3	0	0	1.03686	0.0142998	1.0144	0.0845907	0.86576	1	0.999995
chr5.131995059.C.T	rs56162149	T	Severity	CAV-FE	T	ACSL6	464	Acute sinusitis	respiratory	395	21535	2	0	0	0.307049	-0.0147962	0.985313	0.0875372	0.865775	1	0.999995
chr1.109740350.G.T	rs1332018	T	Risk factor; Severity	CAV	G	GSTM3	295	Schizophrenia and other psychotic disorders	mental disorders	656	24361	3	0.0068544	21.4439	2.54595	-0.0112159	0.988847	0.0663578	0.86578	1	0.999995
chr1.154454494.A.C	rs2228145	A	Risk factor	CAV	C	IL6R	302.1	Decreased libido	mental disorders	141	24287	3	0	0	1.09174	0.0227256	1.02299	0.134455	0.86578	1	0.999995
chr1.27373964.C.T	rs141300199	T	Severity	CAV	T	FCN3	626.14	Irregular menstrual bleeding	genitourinary	301	31388	3	0	0	7.88772e-06	0.178795	1.19578	1.05785	0.865783	1	0.999995
chr17.45422978.G.C	rs1230082	G	Severity	CAV	G	ARHGAP27	703	Diseases of nail, NOS	dermatologic	159	25992	2	0	0	0.00238786	-0.0196775	0.980515	0.116431	0.865792	1	0.999995
chr9.133257521.T.TC	rs8176719	TC	Severity; Risk factor	CAV-FE	TC	ABO	381.1	Otitis media	sense organs	251	36052	3	0	0	0.171434	-0.0167701	0.98337	0.0992277	0.865792	1	0.999995
chrX.15602217.T.C	rs190509934	C	Protective	CAV	C	ACE2	561	Symptoms involving digestive system	digestive	3367	28391	3	0	0	0.975377	-0.0330681	0.967473	0.195671	0.865798	1	0.999995
chr9.117713024.A.G	rs4986790	G	Severity	CAV	G	TLR4	721.1	Spondylosis without myelopathy	musculoskeletal	2117	33352	3	0.0514057	80.5257	10.2699	0.0110858	1.01115	0.0655968	0.865798	1	0.999995
chr12.6845711.C.T	rs5443	T	protective	CAV	T	CDCA3	724.1	Disorders of sacrum	musculoskeletal	302	25319	2	0.044058	72.912	3.69167	-0.0147117	0.985396	0.0870541	0.865801	1	0.999995
chr21.41426103.C.A	rs17000900	A	Severity	CAV-FE	A	MX1	496.21	Obstructive chronic bronchitis	respiratory	515	29434	3	1.36253e-06	0	1.76239	0.0150168	1.01513	0.088861	0.865803	1	0.999995
chr2.216660263.A.C	rs2270360	A	Severity	CAV	C	IGFBP2	687.4	Disturbance of skin sensation	dermatologic	1454	26658	3	0.0318996	80.6459	10.3337	-0.00870058	0.991337	0.0514856	0.865804	1	0.999995
chr17.27660155.T.C	rs117217714	C	Severity	CAV	C	NOS2P1	614.5	Inflammatory disease of cervix, vagina, and vulva	genitourinary	872	36519	3	0	0	0.104778	-0.0775858	0.925348	0.459156	0.865817	1	0.999995
chrX.15586459.TAAATC.T	rs755766792	T	Severity	CAV	T	ACE2	496.21	Obstructive chronic bronchitis	respiratory	517	29663	3	0	0	0.00124656	-0.174559	0.839827	1.03307	0.865819	1	0.999995
chr6.52236941.T.C	rs763780	C	Protective	FCP	C	IL17F	250.3	Insulin pump user	endocrine/metabolic	2098	26966	3	0	0	0.714627	-0.0115675	0.988499	0.068459	0.86582	1	0.999995
chr10.8988345.A.T	rs71481792	A	Severity	CAV	T	-	371.1	Uveitis, noninfectious or NOS	sense organs	211	32976	3	0	0	0.193968	0.0202075	1.02041	0.119598	0.865826	1	0.999995
chr17.8109899.C.T	rs151256885	T	Severity	CAV	T	ALOXE3	626.11	Absent or infrequent menstruation	genitourinary	566	31157	3	0	0	0.297235	-0.0333618	0.967189	0.197456	0.86583	1	0.999995
chr7.128938247.T.G	rs10488631	TCTA haplotype	Severity in European-Americans	CAV	G	IRF5	278.11	Morbid obesity	endocrine/metabolic	378	10481	1	NA	NA	0	0.012727	1.01281	0.0753297	0.865836	1	0.999995
chr15.90879313.T.C	rs8039305	C	Risk factor	CAV-FE	C	FURIN	574	Cholelithiasis and cholecystitis	digestive	731	27169	2	0	0	0.325274	0.00952345	1.00957	0.0563692	0.865838	1	0.999995
chr4.153687301.A.G	rs1898830	G	Severity; Risk factor	CAV	G	TLR2	246	Other disorders of thyroid	endocrine/metabolic	932	31050	3	2.39204e-06	35.3543	3.09378	0.00906993	1.00911	0.0536892	0.865849	1	0.999995
chr5.174562335.T.A	rs2220543	T	Severity	CAV	A	SUMO2P6	496.1	Emphysema	respiratory	687	29381	3	0	0	0.63822	-0.00996605	0.990083	0.0589944	0.86585	1	0.999995
chr9.21131628.G.C	rs12236000	G	Severity	CAV	C	-	429.1	Heart transplant/surgery	circulatory system	116	33921	3	0.111523	33.5256	3.00868	0.0385181	1.03927	0.228012	0.865851	1	0.999995
chr2.195994321.C.T	rs191631470	T	Severity	CAV	T	DNAH7	585.32	End stage renal disease	genitourinary	1143	32004	3	1.49302	35.9889	3.12446	-0.0898398	0.914078	0.531827	0.865854	1	0.999995
chr19.50259161.A.G	rs1651553	G	Severity	CAV	A	MYH14	729	Other disorders of soft tissues	musculoskeletal	1163	28857	3	0	0	1.51713	0.00816493	1.0082	0.0483343	0.865855	1	0.999995
chr11.126292948.C.T	rs8177374	T	Protective	CAV	T	TIRAP	301	Personality disorders	mental disorders	351	24368	3	0.141679	69.328	6.5206	-0.0240054	0.97628	0.14211	0.865859	1	0.999995
chr3.146517122.G.A	rs343320	A	Severity	CAV-FE	A	PLSCR1	714.1	Rheumatoid arthritis	musculoskeletal	786	35980	3	5.51104e-06	0	1.76325	-0.0199565	0.980241	0.118144	0.865862	1	0.999995
chr10.52771466.C.T	rs1800451	T	Potential functional effect on protein	FCP + IP	T	MBL2	350	Abnormal movement	neurological	3310	33314	3	0	0	1.7729	0.00757966	1.00761	0.0448775	0.865878	1	0.999995
chrX.15599938.A.G	rs2106809	G	Severity	CAV	G	ACE2	333	Extrapyramidal disease and abnormal movement disorders	neurological	437	35083	3	0.12619	79.2473	9.63728	-0.0160714	0.984057	0.0951587	0.865882	1	0.999995
chr17.9267091.C.T	rs34761447	C	Severity	CAV	T	STX8	574.3	Cholecystitis without cholelithiasis	digestive	183	36875	3	0	0	0.212911	-0.0423595	0.958525	0.250849	0.865903	1	0.999995
chr4.153687301.A.G	rs1898830	G	Severity; Risk factor	CAV	G	TLR2	153	Colorectal cancer	neoplasms	914	34385	3	0	0	0.603494	0.00934811	1.00939	0.0553612	0.865909	1	0.999995
chr6.160716758.G.A	rs4252187	A	Potential functional effect on protein	FCP + IP	A	PLG	696.41	Psoriasis vulgaris	dermatologic	598	31498	3	0	0	0.00187607	-0.17101	0.842813	1.01283	0.86592	1	0.999995
chrX.15564175.T.C	rs41303171	C	Severity; Risk factor	CAV	C	ACE2	216	Benign neoplasm of skin	neoplasms	1003	34909	3	2.62648	82.6524	11.5289	-0.0416084	0.959245	0.246434	0.865921	1	0.999995
chr12.8608014.A.G	rs11613792	A	Severity	CAV	G	AICDA	578.8	Hemorrhage of rectum and anus	digestive	1000	31839	3	0.000360807	15.0487	2.35429	0.00977399	1.00982	0.0578885	0.865921	1	0.999995
chr3.157438240.A.G	rs1840680	AG genotype)	Protective	CAV	A	PTX3	276.12	Hyposmolality and/or hyponatremia	endocrine/metabolic	356	34207	3	0.00880123	37.0038	3.17479	0.0133756	1.01347	0.079222	0.865925	1	0.999995
chr12.8608014.A.G	rs11613792	A	Severity	CAV	G	AICDA	300.9	Posttraumatic stress disorder	mental disorders	488	22534	3	1.36765e-06	0	1.3832	-0.0141361	0.985963	0.0837314	0.865933	1	0.999995
chr17.15965007.C.T	rs8081547	T	Risk factor	FCP + IP	T	ADORA2B	536.8	Dyspepsia and other specified disorders of function of stomach	digestive	107	22359	2	0	0	0.579943	-0.0330465	0.967494	0.195758	0.865944	1	0.999995
chr1.155133406.T.G	rs4971066	G	Risk factor	CAV	G	EFNA1	470	Septal Deviations/Turbinate Hypertrophy	respiratory	544	26371	3	0	0	0.251216	-0.0147816	0.985327	0.0875624	0.865944	1	0.999995
chr21.41473715.C.A	rs2298661	A	Protective	CAV-FE	A	TMPRSS2	751.2	Congenital anomalies of urinary system	congenital anomalies	159	38412	3	0	0	1.56264	0.0240406	1.02433	0.142414	0.865947	1	0.999995
chr9.21206606.C.G	rs28368148	G	Severity	CAV-FE	G	IFNA10	225	Benign neoplasm of brain and other parts of nervous system	neoplasms	173	38846	3	0	0	0.000937455	-0.171559	0.842351	1.01631	0.86595	1	0.999995
chr17.16948873.A.G	rs34557412	G	Severity	CAV	G	TNFRSF13B	612.2	Hypertrophy of breast (Gynecomastia)	genitourinary	278	33416	3	0	0	0.00146317	-0.170647	0.843119	1.01104	0.865967	1	0.999995
chr9.78543197.A.G	rs7027911	A	Severity	CAV	A	-	250.2	Type 2 diabetes	endocrine/metabolic	1168	10555	1	NA	NA	0	-0.00778262	0.992248	0.0461121	0.865973	1	0.999995
chr1.46309111.A.G	rs41292543	G	Severity	CAV-FE	G	UQCRH	433.31	Transient cerebral ischemia	circulatory system	651	35938	3	1.32026e-06	0	1.53362	-0.0205741	0.979636	0.121905	0.865976	1	0.999995
chr5.142872984.C.T	rs10039856	C	Severity	CAV	T	ARHGAP26	382	Otalgia	sense organs	309	35864	3	0.0625314	63.7358	5.51508	0.0166182	1.01676	0.0984681	0.86598	1	0.999995
chrX.15596127.G.T	rs146598386	T	Severity	CAV	T	ACE2	729	Other disorders of soft tissues	musculoskeletal	1178	29398	3	0.0945403	20.6295	2.51983	-0.0672494	0.934962	0.398481	0.865982	1	0.999995
chr21.41507982.C.A	rs75603675	A	Protective*Conflicting; Risk factor*Conflicting; Severity*Conflicting	CAV	A	TMPRSS2	204.4	Multiple myeloma	neoplasms	164	37017	3	0.0136024	24.3343	2.64321	0.0199197	1.02012	0.118034	0.865983	1	0.999995
chr5.124614711.G.T	rs4240376	G	Severity	CAV	T	-	475	Chronic sinusitis	respiratory	1941	26691	3	1.75582e-06	14.2468	2.33228	-0.0069609	0.993063	0.0412473	0.865985	1	0.999995
chr1.12192898.T.G	rs1061622	T	Severity	CAV-FE	G	TNFRSF1B	425.1	Primary/intrinsic cardiomyopathies	circulatory system	799	37702	3	0	0	0.176986	0.0108591	1.01092	0.0643479	0.865989	1	0.999995
chr14.35401887.C.T	rs696	CC genotype	Severity	CAV	C	NFKBIA	714	Rheumatoid arthritis and other inflammatory polyarthropathies	musculoskeletal	255	8791	1	NA	NA	0	0.0159232	1.01605	0.0943609	0.865995	1	0.999995
chr1.35908500.C.T	rs2765013	C	Severity	CAV	T	AGO1	340.1	Migrain with aura	neurological	344	32865	3	0	0	1.30041	-0.0153964	0.984721	0.0912394	0.865995	1	0.999995
chr2.127137039.A.G	rs744373	G	Severity	CAV	G	-	578.2	Blood in stool	digestive	376	34232	3	0.0017277	11.7758	2.26695	0.0128087	1.01289	0.075906	0.865998	1	0.999995
chr2.191909428.G.A	rs147509469	A	Risk factor for females	CAV	A	CAVIN2-AS1	509.1	Respiratory failure	respiratory	212	36751	3	0	0	0.899323	0.0769358	1.07997	0.455931	0.865998	1	0.999995
chr2.181488719.A.C	rs2034831	C	Severity	CAV	C	ITGA4	700	Corns and callosities	dermatologic	420	35658	3	0	0	0.255877	0.0312815	1.03178	0.18539	0.866006	1	0.999995
chr5.21768177.G.A	-	HLA-A*02:02	Protective	IP	A	HLA-A	070	Viral hepatitis	infectious diseases	3078	26897	3	0	0	1.43503	0.00561904	1.00563	0.0333037	0.866016	1	0.999995
chr17.15965007.C.T	rs8081547	T	Risk factor	FCP + IP	T	ADORA2B	555.1	Regional enteritis	digestive	519	26970	3	0.00268264	0	1.95829	0.0134018	1.01349	0.0794336	0.86602	1	0.999995
chr12.52726315.TC.T	rs5798227	T	Risk factor	CAV	TC	-	276.41	Acidosis	endocrine/metabolic	195	34238	3	0	0	1.42166	0.0283627	1.02877	0.168112	0.866022	1	0.999995
chr7.117642566.G.A	rs77010898	A	Severity	CAV	A	CFTR	275.5	Disorders of calcium/phosphorus metabolism	endocrine/metabolic	212	28337	2	0	0	0.000444804	0.172318	1.18806	1.02138	0.866024	1	0.999995
chr5.96909661.C.T	rs150892504	T	Severity	CAV	T	ERAP2	530.2	Esophageal bleeding (varices/hemorrhage)	digestive	248	28411	3	0	0	0.00155496	-0.17244	0.841609	1.02217	0.866032	1	0.999995
chr10.52771482.G.A	rs5030737	A	Potential functional effect on protein	FCP + IP	A	MBL2	281.11	Pernicious anemia	hematopoietic	139	29295	3	0	0	0.317594	0.0532518	1.0547	0.315661	0.866033	1	0.999995
chr4.71742666.T.G	rs2282679	G	Severity	CAV	G	GC	690	Erythematosquamous dermatosis	dermatologic	606	32373	3	0	0	1.45013	0.01264	1.01272	0.0749313	0.866042	1	0.999995
chr4.71742666.T.G	rs2282679	G	Severity	CAV	G	GC	690.1	Seborrheic dermatitis	dermatologic	606	32373	3	0	0	1.45013	0.01264	1.01272	0.0749313	0.866042	1	0.999995
chr8.124324323.T.C	rs72711165	C	Severity	CAV-FE	C	TMEM65	605	Erectile dysfunction [ED]	genitourinary	1700	33956	3	0.0578941	47.4119	3.80314	-0.0240765	0.976211	0.14273	0.866044	1	0.999995
chr21.41494374.C.T	rs114363287	T	Risk factor	CAV	T	TMPRSS2	770	Myalgia and myositis unspecified	symptoms	587	25207	2	0	0	0.0240564	-0.121154	0.885898	0.718229	0.866045	1	0.999995
chr8.38996464.C.A	rs7840270	C	Severity	CAV-FE	A	ADAM9	280.1	Iron deficiency anemias, unspecified or not due to blood loss	hematopoietic	2216	28578	3	0	0	0.151703	0.00589762	1.00592	0.0349628	0.866046	1	0.999995
chr2.127137039.A.G	rs744373	G	Severity	CAV	G	-	333	Extrapyramidal disease and abnormal movement disorders	neurological	437	35023	3	0	0	1.05754	0.0122134	1.01229	0.0724056	0.866048	1	0.999995
chr3.141689849.A.G	rs6440031	G	Severity	CAV	A	LINC02618	316	Substance addiction and disorders	mental disorders	1372	28440	3	0.109679	79.1692	9.60118	0.0152604	1.01538	0.0904695	0.866048	1	0.999995
chr17.9267091.C.T	rs34761447	C	Severity	CAV	T	STX8	429.3	Symptoms involving cardiovascular system	circulatory system	658	33741	3	0	0	1.50787	0.0221645	1.02241	0.131408	0.866057	1	0.999995
chr5.1211624.A.G	rs76067074	G	Severity	CAV-FE	G	SLC6A19	204.4	Multiple myeloma	neoplasms	166	37624	3	0	0	0.0374634	-0.0548293	0.946647	0.325084	0.866063	1	0.999995
chr14.72467521.C.T	rs12587980	T	Severity	CAV	T	RGS6	714	Rheumatoid arthritis and other inflammatory polyarthropathies	musculoskeletal	956	35997	3	0	0	0.0427153	0.00827539	1.00831	0.0490688	0.866073	1	0.999995
chr17.42362183.A.G	rs744166	G	Risk factor; Severity	CAV	G	STAT3	535.9	Gastritis and duodenitis, NOS	digestive	660	27198	2	0.0196968	58.408	2.40431	-0.010215	0.989837	0.0605724	0.866079	1	0.999995
chr4.5820150.T.C	rs3774881	T	Severity	CAV	C	CRMP1	382	Otalgia	sense organs	212	25028	2	0	0	0.319242	-0.0186098	0.981562	0.110356	0.866085	1	0.999995
chr2.195519781.A.G	rs74417002	G	Severity	CAV	G	-	368	Visual disturbances	sense organs	1140	35424	3	0	0	1.43413	0.0185908	1.01876	0.110244	0.866085	1	0.999995
chr8.40324459.C.A	rs11779911	C	Severity	CAV	A	SIRLNT	257.1	Testicular hypofunction	endocrine/metabolic	541	33321	3	0	0	0.201795	-0.0118076	0.988262	0.0700228	0.866091	1	0.999995
chr9.21131628.G.C	rs12236000	G	Severity	CAV	C	-	720	Spinal stenosis	musculoskeletal	583	33119	3	0.01263	26.8857	2.73544	0.0169824	1.01713	0.100714	0.866096	1	0.999995
chr4.71742666.T.G	rs2282679	G	Severity	CAV	G	GC	386.2	Peripheral or central vertigo	sense organs	422	33048	3	0.0124812	14.9469	2.35147	-0.0157305	0.984393	0.0932934	0.866101	1	0.999995
chr19.39248147.C.T	rs12979860	C	Severity (C allele)*Conflicting; Risk factor (T allele)*Conflicting	CAV	C	IFNL4	250.6	Polyneuropathy in diabetes	endocrine/metabolic	219	5989	1	NA	NA	0	-0.0172152	0.982932	0.102099	0.866102	1	0.999995
chr7.22728408.A.G	rs2069837	G	Severity	CAV-FE	G	IL6	562.2	Diverticulitis	digestive	354	28396	3	0	0	1.15496	0.021063	1.02129	0.124922	0.866104	1	0.999995
chr9.87726001.C.A	rs41307457	C;A	Possible functional consequences	FCP + IP	A	CTSL	216	Benign neoplasm of skin	neoplasms	1000	34587	3	0.0367969	54.0347	4.35111	0.0169549	1.0171	0.100558	0.866105	1	0.999995
chr1.20166359.C.T	rs72663004	T	Severity	CAV	T	PLA2G2C	285.21	Anemia in chronic kidney disease	hematopoietic	514	29306	3	0	0	1.0289	-0.0265527	0.973797	0.157485	0.866107	1	0.999995
chr8.73355963.T.C	rs2010843	C	Severity	CAV	T	RDH10-AS1	715	Other inflammatory spondylopathies	musculoskeletal	143	12137	1	NA	NA	0	-0.0200446	0.980155	0.118889	0.866112	1	0.999995
chr9.87726001.C.A	rs41307457	C;A	Possible functional consequences	FCP + IP	A	CTSL	626.12	Excessive or frequent menstruation	genitourinary	712	31136	3	0.00177727	0	1.24642	0.0162128	1.01634	0.096164	0.866115	1	0.999995
chr19.50259161.A.G	rs1651553	G	Severity	CAV	A	MYH14	471	Nasal polyps	respiratory	111	26194	3	0	0	0.883874	-0.0255981	0.974727	0.151832	0.866115	1	0.999995
chr21.41508701.T.G	rs4283504	T	Possible functional consequences	FCP + IP	T	TMPRSS2	733	Other disorders of bone and cartilage	musculoskeletal	2148	31266	3	0	0	0.451075	-0.010027	0.990023	0.0594763	0.866121	1	0.999995
chr2.162044379.C.T	rs3788979	T	Risk factor	CAV	T	DPP4	357	Inflammatory and toxic neuropathy	neurological	1161	35719	3	0.0198088	56.0066	4.54613	-0.0115523	0.988514	0.0685296	0.866131	1	0.999995
chr14.74952741.A.G	rs2268616	G	Risk factor	CAV	G	PGF	327.4	Insomnia	neurological	3273	30020	3	0	0	0.989732	-0.0112844	0.988779	0.0669403	0.866132	1	0.999995
chr6.160731787.C.T	rs4252128	T	Potential functional effect on protein	FCP + IP	T	PLG	295.1	Schizophrenia	mental disorders	487	24329	3	0.193943	36.7628	3.1627	0.0450313	1.04606	0.267135	0.866134	1	0.999995
chr13.22495675.AG.A	rs10714879	A	Severity	CAV	AG	-	626.12	Excessive or frequent menstruation	genitourinary	462	23668	2	0	0	0.596611	-0.012949	0.987134	0.0768183	0.866137	1	0.999995
chr2.195499753.A.C	rs73060484	C	Severity	CAV	C	-	707.3	Chronic ulcer of unspecified site	dermatologic	197	37484	3	0.163579	62.0937	5.27616	-0.028814	0.971597	0.170944	0.866144	1	0.999995
chr4.5820150.T.C	rs3774881	T	Severity	CAV	T	CRMP1	366.2	Senile cataract	sense organs	526	6574	1	NA	NA	0	0.0127605	1.01284	0.0757054	0.866147	1	0.999995
chr6.12216733.A.G	rs10755709	A	Severity	CAV	G	-	426.91	Cardiac pacemaker in situ	circulatory system	439	28326	3	0	0	0.971303	-0.012961	0.987123	0.0768955	0.866148	1	0.999995
chr8.40324459.C.A	rs11779911	C	Severity	CAV	A	SIRLNT	710.19	Unspecified osteomyelitis	musculoskeletal	175	34702	3	0.082238	62.8214	5.37943	-0.0211427	0.979079	0.125441	0.866153	1	0.999995
chr20.1135233.C.T	rs141024057	T	Severity	CAV	T	PSMF1	599.5	Frequency of urination and polyuria	genitourinary	1777	22093	2	0	0	0.00113637	-0.128476	0.879435	0.762332	0.866166	1	0.999995
chr10.52771475.C.T	rs1800450	T	Severity	CAV	T	MBL2	949	Allergies, other	injuries & poisonings	1022	31089	3	0	0	1.07692	-0.0124496	0.987628	0.0738719	0.866167	1	0.999995
chr13.22495675.AG.A	rs10714879	A	Severity	CAV	AG	-	610.1	Cystic mastopathy	genitourinary	272	25113	2	0	0	0.050994	-0.0170444	0.9831	0.101138	0.86617	1	0.999995
chr13.73984368.C.T	rs12871414	C	Severity	CAV	T	KLF12	507	Pleurisy; pleural effusion	respiratory	292	36134	3	0.0632262	65.253	5.7559	-0.0180572	0.982105	0.107154	0.866177	1	0.999995
chr1.155175305.G.A	rs7528026	A	Severity	CAV	A	TRIM46	365.1	Open-angle glaucoma	sense organs	289	34019	3	0.0402354	0	1.09983	-0.070981	0.93148	0.421218	0.866179	1	0.999995
chr11.611919.C.G	rs702966	C	Severity in African-Americans	CAV	C	PHRF1	327.41	Organic or persistent insomnia	neurological	149	7392	1	NA	NA	0	0.0198843	1.02008	0.118003	0.866185	1	0.999995
chrX.12885540.A.T	rs179008	T	Severity; Risk factor	CAV	T	TLR7	198.4	Secondary malignant neoplasm of liver	neoplasms	148	34178	3	0	0	0.632584	0.0298337	1.03028	0.17705	0.866186	1	0.999995
chr13.41746691.T.A	rs10507497	A	Severity	CAV-FE	A	VWA8	300.12	Agorophobia, social phobia, and panic disorder	mental disorders	582	24266	3	0	0	1.00294	0.012098	1.01217	0.071797	0.866187	1	0.999995
chr19.50259161.A.G	rs1651553	G	Severity	CAV	A	MYH14	401.1	Essential hypertension	circulatory system	15254	21574	3	0	0	0.648117	-0.0034156	0.99659	0.0202718	0.866197	1	0.999995
chr10.43519603.G.T	rs10793436	G	Severity	CAV	G	-	709	Diffuse diseases of connective tissue	dermatologic	135	7355	1	NA	NA	0	0.0213823	1.02161	0.126909	0.866202	1	0.999995
chr1.90742957.A.C	rs2166172	C	Severity	CAV-FE	C	-	368	Visual disturbances	sense organs	1139	35261	3	0	0	0.000799268	-0.0082762	0.991758	0.049122	0.866204	1	0.999995
chrX.15561454.T.C	rs142017934	C	Severity	CAV	C	ACE2	751.21	Cystic kidney disease	congenital anomalies	105	38793	3	0	0	0.000609391	0.173765	1.18978	1.03135	0.866204	1	0.999995
chr3.61768231.T.A	rs672699	A	Severity	CAV	T	PTPRG	536.8	Dyspepsia and other specified disorders of function of stomach	digestive	108	23018	2	0	0	0.261503	0.0249334	1.02525	0.147993	0.866208	1	0.999995
chr2.127137039.A.G	rs744373	G	Severity	CAV	G	-	153.2	Colon cancer	neoplasms	227	34553	3	0	0	1.30647	-0.0164367	0.983698	0.097563	0.866212	1	0.999995
chr8.38996464.C.A	rs7840270	C	Severity	CAV-FE	A	ADAM9	447	Other disorders of arteries and arterioles	circulatory system	463	32529	3	0	0	1.23677	-0.0122526	0.987822	0.0727308	0.866217	1	0.999995
chr3.149000300.G.T	rs76488148	T	Severity	CAV	T	GYG1	580.2	Nephrotic syndrome without mention of glomerulonephritis	genitourinary	331	31743	3	0.0978175	62.3126	5.30681	0.0230946	1.02336	0.137089	0.866218	1	0.999995
chr6.31153649.G.A	rs143334143	A	Severity; Risk factor	CAV-FE	A	CCHCR1	174	Breast cancer	neoplasms	1221	35891	3	4.19445e-07	25.3288	2.67841	-0.012823	0.987259	0.0761172	0.866219	1	0.999995
chr10.52340585.A.T	rs1441121	T	Severity	CAV	A	-	242	Thyrotoxicosis with or without goiter	endocrine/metabolic	845	30048	3	0	0	0.544001	0.00996598	1.01002	0.0591582	0.866219	1	0.999995
chr3.148742201.A.C	rs5186	C	Severity	CAV	C	AGTR1	459	Other disorders of circulatory system	circulatory system	872	36292	3	0	0	0.657538	0.010735	1.01079	0.0637258	0.866224	1	0.999995
chr19.35687796.G.A	rs77127536	A	Severity	CAV	A	TYMSP2	362.6	Peripheral retinal degenerations	sense organs	202	33522	3	0	0	1.76313	0.0241113	1.0244	0.143132	0.866225	1	0.999995
chr2.6013310.G.A	rs73910904	A	Risk factor	CAV	A	-	317.1	Alcoholism	mental disorders	730	32035	3	0	0	0.576449	0.0306723	1.03115	0.182081	0.866226	1	0.999995
chr11.784340.C.G	rs7104929	G	Severity	CAV-FE	G	-	054	Herpes simplex	infectious diseases	1221	27712	3	0	0	0.788706	0.00790739	1.00794	0.0469469	0.866243	1	0.999995
chr14.55263686.C.T	rs10140801	T	Severity	CAV-FE	T	FBXO34-AS1	272.13	Mixed hyperlipidemia	endocrine/metabolic	2462	17336	2	0	0	0.125105	-0.00580791	0.994209	0.0344852	0.866255	1	0.999995
chr14.74952741.A.G	rs2268616	G	Risk factor	CAV	G	PGF	414	Other forms of chronic heart disease	circulatory system	495	32498	3	0.0382413	27.4554	2.75692	0.0265938	1.02695	0.157912	0.866262	1	0.999995
chr4.188627868.CTCT.C	rs1734523522	C	Severity	CAV	C	LINC01060	302.1	Decreased libido	mental disorders	139	23985	3	0.0323615	2.44961	2.05022	-0.0361895	0.964458	0.214901	0.866268	1	0.999995
chr2.162044379.C.T	rs3788979	T	Risk factor	CAV	T	DPP4	502	Postinflammatory pulmonary fibrosis	respiratory	174	36042	3	0	0	1.64635	0.0279339	1.02833	0.165878	0.866268	1	0.999995
chr12.6845711.C.T	rs5443	T	protective	CAV	T	CDCA3	300.9	Posttraumatic stress disorder	mental disorders	386	18494	2	0	0	0.141717	-0.0127078	0.987373	0.0754792	0.866299	1	0.999995
chr7.128954129.T.C	rs10488631	TCTA haplotype	Severity in European-Americans	CAV	C	IRF5	317.1	Alcoholism	mental disorders	226	7161	1	NA	NA	0	0.0557809	1.05737	0.331337	0.866307	1	0.999995
chr16.89196249.G.A	rs117169628	A	Severity	CAV	A	SLC22A31	153.3	Malignant neoplasm of rectum, rectosigmoid junction, and anus	neoplasms	725	34518	3	0.00908955	34.2089	3.03992	0.0165059	1.01664	0.098049	0.866313	1	0.999995
chr7.54580201.A.C	rs622568	C	Severity; Risk factor	CAV-FE	C	-	571	Chronic liver disease and cirrhosis	digestive	2683	32738	3	0.00476585	54.1812	4.36502	0.00575765	1.00577	0.0342028	0.866317	1	0.999995
chr17.45422978.G.C	rs1230082	G	Severity	CAV	G	ARHGAP27	716	Other arthropathies	musculoskeletal	149	27479	2	0	0	0.168246	-0.0205603	0.97965	0.122136	0.866317	1	0.999995
chr17.8109899.C.T	rs151256885	T	Severity	CAV	T	ALOXE3	327.71	Restless legs syndrome	neurological	208	30347	3	0	0	0.713776	0.0589873	1.06076	0.350411	0.866318	1	0.999995
chr22.41925447.G.A	rs61756766	A	Severity	CAV	A	TNFRSF13C	720	Spinal stenosis	musculoskeletal	584	33363	3	0	0	0.0323373	-0.0574568	0.944163	0.341328	0.866321	1	0.999995
chrX.15602217.T.C	rs190509934	C	Protective	CAV	C	ACE2	720	Spinal stenosis	musculoskeletal	584	33341	3	0	0	0.270532	-0.077282	0.925629	0.459129	0.866329	1	0.999995
chr5.21768177.G.A	-	HLA-A*02:02	Protective	IP	A	HLA-A	721.2	Spondylosis with myelopathy	musculoskeletal	238	32095	3	3.62084e-05	3.30609	2.06838	-0.018377	0.981791	0.109177	0.866329	1	0.999995
chr13.23084699.A.G	rs1984162	G	Severity	CAV	G	-	371.1	Uveitis, noninfectious or NOS	sense organs	212	33569	3	0	0	1.10087	0.0198041	1.02	0.117662	0.866337	1	0.999995
chrX.15566297.A.G	rs4646179	G	Severity	CAV	G	ACE2	304	Adjustment reaction	mental disorders	1064	24341	3	0	0	0.209623	0.0239666	1.02426	0.142404	0.866347	1	0.999995
chr10.52771482.G.A	rs5030737	A	Potential functional effect on protein	FCP + IP	A	MBL2	695.4	Lupus (localized and systemic)	dermatologic	517	32066	3	1.67324e-06	0	1.70765	-0.0316679	0.968828	0.188177	0.866357	1	0.999995
chrX.15603134.G.A	rs7885856	G;A	Possible functional consequences	FCP + IP	A	ACE2	225.1	Benign neoplasm of brain, cranial nerves, meninges	neoplasms	168	38909	3	0	0	0.396577	-0.0525106	0.948844	0.312047	0.866365	1	0.999995
chr17.27660155.T.C	rs117217714	C	Severity	CAV	C	NOS2P1	351	Other peripheral nerve disorders	neurological	1220	35376	3	5.13048e-07	0	1.81885	-0.0611663	0.940667	0.363489	0.866366	1	0.999995
chr21.41464802.A.G	rs462574	A	Possible functional consequences	FCP + IP	A	TMPRSS2	539	Bariatric surgery	digestive	660	38269	3	0	0	0.0755064	-0.0129764	0.987107	0.0771169	0.866372	1	0.999995
chr2.162267541.C.T	rs1990760	T	Risk factor; Severity	CAV	C	IFIH1	350.2	Abnormality of gait	neurological	587	11921	1	NA	NA	0	-0.0107551	0.989303	0.0639199	0.866379	1	0.999995
chr21.41465040.G.A	rs17001042	A	Possible functional consequences	FCP + IP	A	TMPRSS2	078	Viral warts & HPV	infectious diseases	1134	27975	3	0.00299324	0	1.65978	-0.0182023	0.981962	0.108182	0.866381	1	0.999995
chr6.105878879.T.A	rs9386484	T	Severity	CAV	A	-	110	Dermatophytosis / Dermatomycosis	infectious diseases	2550	26040	3	0	0	0.734736	0.00538138	1.0054	0.0319846	0.866387	1	0.999995
chr2.191909428.G.A	rs147509469	A	Risk factor for females	CAV	A	CAVIN2-AS1	573.3	Hepatomegaly	digestive	257	32799	3	0	0	0.061703	0.0607328	1.06261	0.360975	0.866389	1	0.999995
chr4.166008836.A.T	rs17047200	TT genotype	Severity (TT genotype)*Conflicting; Risk factor (AA genotype)*Conflicting	CAV	T	TLL1	585.3	Chronic renal failure [CKD]	genitourinary	2481	31289	3	0	0	1.27564	-0.00656002	0.993461	0.0389919	0.866394	1	0.999995
chr21.33252612.A.G	rs2236757	A	Severity	CAV-FE	A	IFNAR2	800.1	Fracture of neck of femur	injuries & poisonings	128	33819	3	0	0	0.119845	-0.0238731	0.97641	0.1419	0.866395	1	0.999995
chrX.15599938.A.G	rs2106809	G	Severity	CAV	G	ACE2	727.6	Rupture of tendon, nontraumatic	musculoskeletal	148	29422	3	0.0312854	12.8232	2.29419	0.027062	1.02743	0.160857	0.866397	1	0.999995
chr9.131672331.T.G	rs12551879	G	Severity	CAV	G	RAPGEF1	706.8	Other specified diseases of sebaceous glands	dermatologic	1290	33066	3	0	0	0.00225927	-0.0129294	0.987154	0.0768575	0.866406	1	0.999995
chr21.41508701.T.G	rs4283504	T	Possible functional consequences	FCP + IP	T	TMPRSS2	459	Other disorders of circulatory system	circulatory system	861	35299	3	0.00436131	23.5397	2.61574	-0.0153594	0.984758	0.0913035	0.866407	1	0.999995
chr9.87725456.A.T	rs56952354	A;T	Possible functional consequences	FCP + IP	T	CTSL	401.3	Other hypertensive complications	circulatory system	290	17785	2	0	0	0.774321	-0.0615353	0.94032	0.365814	0.866414	1	0.999995
chr11.114726432.A.T	rs1712779	T	Severity	CAV-FE	T	-	279.1	Immunity deficiency	endocrine/metabolic	232	36339	3	0.162441	70.5838	6.79898	-0.0178411	0.982317	0.106066	0.86642	1	0.999995
chr7.117559590.ATCT.A	rs113993960	A	Severity	CAV	A	CFTR	700	Corns and callosities	dermatologic	422	35838	3	0	0	0.00177375	0.17048	1.18587	1.01358	0.86643	1	0.999995
chr17.15965007.C.T	rs8081547	T	Risk factor	FCP + IP	T	ADORA2B	389.4	Tinnitus	sense organs	387	33312	3	2.5691e-06	0	1.44192	0.0160225	1.01615	0.0952713	0.866444	1	0.999995
chr22.49281538.G.A	rs62220604	G	Severity	CAV	A	-	800.1	Fracture of neck of femur	injuries & poisonings	126	33765	3	0.0387676	24.7284	2.65704	0.0280292	1.02843	0.166666	0.866445	1	0.999995
chr4.71742666.T.G	rs2282679	G	Severity	CAV	G	GC	649	Other conditions or status of the mother complicating pregnancy, childbirth, or the puerperium	pregnancy complications	285	38542	3	0	0	0.644372	-0.0192822	0.980903	0.114662	0.866453	1	0.999995
chr17.45422978.G.C	rs1230082	G	Severity	CAV	C	ARHGAP27	1010	NA	NA	5513	2318	1	NA	NA	0	0.00599915	1.00602	0.0356747	0.866455	1	0.999995
chr2.195499753.A.C	rs73060484	C	Severity	CAV	C	-	153.3	Malignant neoplasm of rectum, rectosigmoid junction, and anus	neoplasms	723	34312	3	2.46091e-06	30.2172	2.86603	0.0149204	1.01503	0.0887271	0.866457	1	0.999995
chr10.89010241.T.C	rs982764	T	Severity	CAV-FE	C	FAS	803	Fracture of upper limb	injuries & poisonings	387	35011	3	0.0432558	64.3585	5.61144	0.0132808	1.01337	0.0789772	0.866458	1	0.999995
chr2.191909428.G.A	rs147509469	A	Risk factor for females	CAV	A	CAVIN2-AS1	333.1	Essential tremor	neurological	217	34995	3	0	0	0.900851	0.065487	1.06768	0.389467	0.866469	1	0.999995
chr21.41494374.C.T	rs114363287	T	Risk factor	CAV	T	TMPRSS2	525	Other diseases of the teeth and supporting structures	digestive	198	23787	2	0	0	0.000838707	0.169878	1.18516	1.01034	0.866474	1	0.999995
chr2.127137039.A.G	rs744373	G	Severity	CAV	G	-	306.9	Tension headache	mental disorders	217	24320	3	0.00252461	0	1.55917	-0.0168612	0.98328	0.100284	0.866478	1	0.999995
chr1.155175305.G.A	rs7528026	A	Severity	CAV	A	TRIM46	280	Iron deficiency anemias	hematopoietic	2779	29253	3	0	0	0.257976	0.0188445	1.01902	0.112083	0.866481	1	0.999995
chr7.128938247.T.G	rs10488631	TCTA haplotype	Severity in European-Americans	CAV	G	IRF5	599.3	Dysuria	genitourinary	317	10683	1	NA	NA	0	0.0139517	1.01405	0.0829835	0.866484	1	0.999995
chr17.9267091.C.T	rs34761447	C	Severity	CAV	T	STX8	601.1	Prostatitis	genitourinary	160	35022	3	0	0	0.00851156	0.0381261	1.03886	0.226773	0.866485	1	0.999995
chr19.52830722.G.A	rs10411226	G	Severity	CAV	G	ZNF28	564	Functional digestive disorders	digestive	906	23562	3	0.00962257	52.2006	4.18415	0.00869475	1.00873	0.051718	0.86649	1	0.999995
chr3.146517122.G.A	rs343320	A	Severity	CAV-FE	A	PLSCR1	704.1	Alopecia	dermatologic	903	34392	3	0.00829078	0	1.794	0.0176773	1.01783	0.105148	0.866491	1	0.999995
chr7.117642566.G.A	rs77010898	A	Severity	CAV	A	CFTR	555	Inflammatory bowel disease and other gastroenteritis and colitis	digestive	803	21479	2	0	0	0.000356539	0.0795859	1.08284	0.473399	0.866492	1	0.999995
chr5.174562335.T.A	rs2220543	T	Severity	CAV	A	SUMO2P6	292.3	Memory loss	mental disorders	995	34800	3	0.0183088	65.8948	5.86421	-0.00833262	0.991702	0.0495658	0.866495	1	0.999995
chr21.41507982.C.A	rs75603675	A	Protective*Conflicting; Risk factor*Conflicting; Severity*Conflicting	CAV	A	TMPRSS2	227.3	Benign neoplasm of pituitary gland and craniopharyngeal duct (pouch)	neoplasms	259	36970	3	0	0	0.593478	-0.0159355	0.984191	0.0947913	0.866496	1	0.999995
chr11.126292948.C.T	rs8177374	T	Protective	CAV	T	TIRAP	687.4	Disturbance of skin sensation	dermatologic	1541	29291	3	0.0138902	39.6494	3.31397	-0.0118836	0.988187	0.070689	0.866496	1	0.999995
chr7.107967457.C.T	rs2237698	T	Severity	CAV	T	LAMB1	389.1	Sensorineural hearing loss	sense organs	1230	34933	3	0.00286089	20.8469	2.52675	-0.010922	0.989137	0.0649697	0.866497	1	0.999995
chr10.22439346.T.C	-	HLA-A*02:02	Protective	IP	C	HLA-A	800	Fracture of lower limb	injuries & poisonings	387	34876	3	0	0	1.78392	0.0294468	1.02988	0.175171	0.866502	1	0.999995
chr6.32623820.T.C	rs9271609	T	Severity	CAV	C	HLA-DQA1	200	Myeloproliferative disease	neoplasms	191	38367	3	0.282579	77.4351	8.86331	0.0201062	1.02031	0.119613	0.86651	1	0.999995
chr16.16924042.C.A	rs1453512	A	Severity	CAV	C	-	733	Other disorders of bone and cartilage	musculoskeletal	2169	31726	3	0	0	1.59917	0.00649058	1.00651	0.0386148	0.866516	1	0.999995
chrX.15564142.G.A	rs147311723	A	Severity	CAV	A	ACE2	214.1	Lipoma of skin and subcutaneous tissue	neoplasms	185	37466	3	0	0	0.000476269	0.170955	1.18644	1.01711	0.866521	1	0.999995
chr15.33615902.C.T	rs12593288	C	Severity	CAV	T	RYR3	722.1	Displacement of intervertebral disc	musculoskeletal	800	32980	3	0	0	1.42702	0.0121437	1.01222	0.0722503	0.866522	1	0.999995
chr1.156125675.T.C	rs581342	C	Severity	CAV	C	LMNA	772.2	Spasm of muscle	symptoms	403	27722	2	0	0	0.195869	-0.0169316	0.983211	0.100737	0.866522	1	0.999995
chr10.8988345.A.T	rs71481792	A	Severity	CAV	T	-	420.3	Endocarditis	circulatory system	130	36986	3	0	0	0.480143	0.0254293	1.02576	0.151296	0.866523	1	0.999995
chr9.21131628.G.C	rs12236000	G	Severity	CAV	C	-	560	Intestinal obstruction without mention of hernia	digestive	335	28194	3	0.0229707	27.4262	2.75582	0.0222573	1.02251	0.13243	0.866529	1	0.999995
chr6.18015216.C.T	rs140247774	T	Severity	CAV	T	-	610.1	Cystic mastopathy	genitourinary	324	33145	3	0	0	0.134473	-0.0414499	0.959397	0.246628	0.866531	1	0.999995
chr3.148742201.A.C	rs5186	C	Severity	CAV	C	AGTR1	350	Abnormal movement	neurological	3343	33478	3	0	0	0.736413	-0.00605367	0.993965	0.0360206	0.866535	1	0.999995
chr11.320772.A.G	rs12252	G	Severity; Risk factor	CAV	G	IFITM3	516.1	Hemoptysis	respiratory	147	37277	3	0	0	1.00166	-0.0277459	0.972635	0.165094	0.866535	1	0.999995
chr5.124614711.G.T	rs4240376	G	Severity	CAV	T	-	275.53	Disorders of phosphorus metabolism	endocrine/metabolic	114	37287	3	0	0	0.225816	-0.0282938	0.972103	0.168357	0.866538	1	0.999995
chr3.61768231.T.A	rs672699	A	Severity	CAV	T	PTPRG	702	Degenerative skin conditions and other dermatoses	dermatologic	880	34287	3	0.0343245	64.2186	5.58949	0.00972598	1.00977	0.0578758	0.866545	1	0.999995
chr15.90879313.T.C	rs8039305	C	Risk factor	CAV-FE	C	FURIN	302.1	Decreased libido	mental disorders	108	17778	2	0	0	0.98168	-0.0239008	0.976383	0.142225	0.866545	1	0.999995
chr21.41470664.C.T	rs61735794	T	Risk factor	CAV	T	TMPRSS2	173	Neoplasm of uncertain behavior of skin	neoplasms	415	37264	3	0	0	0.164291	-0.0404566	0.960351	0.240748	0.866547	1	0.999995
chr2.60480453.A.G	rs1123573	A	Severity	CAV-FE	G	BCL11A	215	Other benign neoplasm of connective and other soft tissue	neoplasms	455	37445	3	2.09462e-06	3.69238	2.07668	-0.0120455	0.988027	0.0716805	0.866548	1	0.999995
chr21.41473456.A.G	rs17854725	G	Severity	CAV	G	TMPRSS2	803	Fracture of upper limb	injuries & poisonings	249	22571	2	0	0	0.117264	-0.0157016	0.984421	0.0934384	0.86655	1	0.999995
chr17.15965007.C.T	rs8081547	T	Risk factor	FCP + IP	T	ADORA2B	447.7	Aortic ectasia	circulatory system	155	31720	3	0	0	0.184099	-0.0252183	0.975097	0.150072	0.866551	1	0.999995
chr2.167953627.G.A	rs7595310	A	Severity	CAV-FE	A	STK39	618.2	Uterine/Uterovaginal prolapse	genitourinary	156	28801	2	0	0	0.284223	0.021585	1.02182	0.128465	0.866565	1	0.999995
chr10.52771482.G.A	rs5030737	A	Potential functional effect on protein	FCP + IP	A	MBL2	200	Myeloproliferative disease	neoplasms	191	38356	3	0.120512	19.7911	2.49349	0.0410386	1.04189	0.244252	0.86657	1	0.999995
chr10.104263031.C.A	rs4925	A	Protective for neurological complications of long COVID	CAV	A	GSTO1	371.21	Allergic conjunctivitis	sense organs	108	33649	3	0	0	0.526184	0.0279067	1.0283	0.166095	0.866571	1	0.999995
chr9.87726151.C.T	rs41312184	C;T	Possible functional consequences	FCP + IP	T	CTSL	350.3	Lack of coordination	neurological	182	33478	3	0	0	0.0744281	-0.0858465	0.917735	0.510955	0.866574	1	0.999995
chr9.81442264.TCAG.T	rs1826292621	T	Severity	CAV	T	-	728.7	Fasciitis	musculoskeletal	810	29321	3	0	0	0.0792232	0.0128104	1.01289	0.0762486	0.866577	1	0.999995
chr2.127137039.A.G	rs744373	G	Severity	CAV	G	-	475.9	Postnasal drip	respiratory	758	26659	3	0	0	0.289284	0.00913351	1.00918	0.0543664	0.866584	1	0.999995
chr7.117642566.G.A	rs77010898	A	Severity	CAV	A	CFTR	427.6	Premature beats	circulatory system	269	22572	2	0	0	0.000219503	-0.172245	0.841773	1.02529	0.866586	1	0.999995
chr3.141689849.A.G	rs6440031	G	Severity	CAV	A	LINC02618	389.2	Conductive hearing loss	sense organs	100	31134	3	0.029022	0	1.54526	-0.0527171	0.948648	0.313814	0.866593	1	0.999995
chr15.60902209.A.G	rs4774377	G	Risk factor	CAV-FE	G	RORA	571.81	Portal hypertension	digestive	150	32035	3	0.022725	16.9725	2.40884	-0.0208139	0.979401	0.123905	0.866597	1	0.999995
chr1.244873270.T.C	rs12130553	C	Severity	CAV	T	-	481	Influenza	respiratory	116	18322	2	0	0	0.431109	-0.0253292	0.974989	0.150786	0.866598	1	0.999995
chr11.784340.C.G	rs7104929	G	Severity	CAV-FE	G	-	474	Acute and chronic tonsillitis	respiratory	142	26429	3	0	0	0.0927418	-0.0229492	0.977312	0.136621	0.866601	1	0.999995
chr9.3320390.C.A	rs72699049	A	Severity	CAV	A	RFX3	196	Radiotherapy	neoplasms	455	35089	3	0	0	1.04578	0.0315188	1.03202	0.187643	0.866605	1	0.999995
chr15.60902209.A.G	rs4774377	G	Risk factor	CAV-FE	G	RORA	202	Cancer of other lymphoid, histiocytic tissue	neoplasms	249	37414	3	0	0	1.1671	0.0161286	1.01626	0.0960213	0.866608	1	0.999995
chr12.47902438.G.T	rs11574024	T	Severity	CAV	T	VDR	366.2	Senile cataract	sense organs	1883	34319	3	0	0	0.812057	0.0145342	1.01464	0.0865294	0.866608	1	0.999995
chr10.8988345.A.T	rs71481792	A	Severity	CAV	T	-	687.1	Rash and other nonspecific skin eruption	dermatologic	2677	28701	3	0	0	0.413435	0.00593639	1.00595	0.0353436	0.866613	1	0.999995
chr6.18015216.C.T	rs140247774	T	Severity	CAV	T	-	300.9	Posttraumatic stress disorder	mental disorders	506	24114	3	0.00824948	0	1.88463	-0.0336697	0.966891	0.20047	0.86662	1	0.999995
chr2.36677870.C.A	rs6714112	C	Severity	CAV	A	-	681	Superficial cellulitis and abscess	dermatologic	1672	33522	3	0	0	0.269931	0.00875109	1.00879	0.0521054	0.866623	1	0.999995
chr14.35401887.C.T	rs696	CC genotype	Severity	CAV	T	NFKBIA	539	Bariatric surgery	digestive	456	29095	2	0.00536313	23.3677	1.30493	0.0116478	1.01172	0.0693551	0.866627	1	0.999995
chrX.15566297.A.G	rs4646179	G	Severity	CAV	G	ACE2	450	Noninfectious disorders of lymphatic channels	circulatory system	240	38969	3	0.414696	0	1.75525	-0.04792	0.95321	0.285342	0.866631	1	0.999995
chr1.156125675.T.C	rs581342	C	Severity	CAV	C	LMNA	362.27	Drusen (degenerative) of retina	sense organs	109	25784	2	0.209692	63.86	2.76702	0.0339086	1.03449	0.201912	0.866633	1	0.999995
chr21.41470664.C.T	rs61735794	T	Risk factor	CAV	T	TMPRSS2	255.1	Adrenal hyperfunction	endocrine/metabolic	137	35121	3	0	0	0.498034	0.0856557	1.08943	0.510059	0.866636	1	0.999995
chr1.87162490.C.T	rs10873821	C	Severity	CAV	C	LINC01140	300.12	Agorophobia, social phobia, and panic disorder	mental disorders	131	5816	1	NA	NA	0	0.0218952	1.02214	0.130385	0.866641	1	0.999995
chr1.161509955.A.G	rs1801274	G	Severity	CAV	A	FCGR2A	276.1	Electrolyte imbalance	endocrine/metabolic	1074	13750	1	NA	NA	0	-0.00784784	0.992183	0.0467357	0.866647	1	0.999995
chr5.77379593.G.A	rs7715119	A	Severity	CAV-FE	A	PDE8B	244.5	Congenital hypothyroidism	endocrine/metabolic	158	30920	3	0	0	0.891623	-0.0285789	0.971826	0.170201	0.866652	1	0.999995
chr21.41508701.T.G	rs4283504	T	Possible functional consequences	FCP + IP	T	TMPRSS2	285.2	Anemia of chronic disease	hematopoietic	739	28472	3	0	0	1.13394	0.0171321	1.01728	0.102031	0.866654	1	0.999995
chr15.100233816.G.A	rs143434383	A	Risk factor	CAV	A	ADAMTS17	368.9	Subjective visual disturbances	sense organs	259	35406	3	0	0	0.0436988	-0.120462	0.88651	0.717449	0.866659	1	0.999995
chr4.67964168.T.A	rs720009	A	Possible functional consequences	FCP + IP	A	TMPRSS11A	562	Diverticulosis and diverticulitis	digestive	789	28172	3	0	0	1.52189	0.0172636	1.01741	0.10282	0.866661	1	0.999995
chr9.87726001.C.A	rs41307457	C;A	Possible functional consequences	FCP + IP	A	CTSL	327.32	Obstructive sleep apnea	neurological	2547	30330	3	0.0292255	66.5432	5.97786	0.00889426	1.00893	0.0529742	0.866663	1	0.999995
chr1.196673103.G.A	rs800292	A	Severity	CAV	A	CFH	356	Hereditary and idiopathic peripheral neuropathy	neurological	302	27752	2	0.0765257	80.0194	5.00486	0.0154214	1.01554	0.0918529	0.866668	1	0.999995
chr3.141689849.A.G	rs6440031	G	Severity	CAV	A	LINC02618	585.31	Renal dialysis	genitourinary	699	28413	3	0	0	1.64906	0.0215619	1.0218	0.128429	0.86667	1	0.999995
chr1.109740350.G.T	rs1332018	T	Risk factor; Severity	CAV	G	GSTM3	364	Corneal opacity and other disorders of cornea	sense organs	350	34083	3	0	0	0.615525	0.0142067	1.01431	0.0846204	0.866672	1	0.999995
chr2.127137039.A.G	rs744373	G	Severity	CAV	G	-	1004	NA	NA	155	38741	3	0.167693	78.1883	9.16937	-0.0198811	0.980315	0.11842	0.866673	1	0.999995
chr5.96909661.C.T	rs150892504	T	Severity	CAV	T	ERAP2	743.11	Osteoporosis NOS	musculoskeletal	2384	34783	3	0	0	0.738733	-0.0313527	0.969134	0.186755	0.866677	1	0.999995
chr5.180810828.C.T	rs113791144	T	Severity	CAV	T	-	356	Hereditary and idiopathic peripheral neuropathy	neurological	456	36485	3	0	0	0.232663	-0.0218785	0.978359	0.130324	0.86668	1	0.999995
chr13.102695866.A.G	rs599976	G	Severity	CAV-FE	G	METTL21C	250	Diabetes mellitus	endocrine/metabolic	8315	26918	3	0	0	0.745916	0.00491881	1.00493	0.0293001	0.86668	1	0.999995
chr21.41507982.C.A	rs75603675	A	Protective*Conflicting; Risk factor*Conflicting; Severity*Conflicting	CAV	A	TMPRSS2	701.4	Keloid scar	dermatologic	184	34689	3	0	0	0.825153	-0.0188257	0.98135	0.11214	0.86668	1	0.999995
chr20.50172836.A.G	rs6122883	G	Severity	CAV-FE	G	LINC01273	260.2	severe protein-calorie malnutrition	endocrine/metabolic	138	24908	3	0	0	0.250017	-0.0237903	0.97649	0.141719	0.866686	1	0.999995
chr5.123497022.T.C	rs62377777	T	Severity	CAV	C	-	306.9	Tension headache	mental disorders	216	24230	3	0	0	1.48174	0.0192354	1.01942	0.114587	0.866688	1	0.999995
chr9.30504351.C.T	rs17775810	TT genotype	Protective	CAV	T	LINC01242	306	Other mental disorder	mental disorders	744	24058	3	0	0	0.206026	-0.0134807	0.98661	0.0803071	0.86669	1	0.999995
chr17.63488670.G.A	rs4343	G	Severity; Risk factor	CAV	A	ACE	714.1	Rheumatoid arthritis	musculoskeletal	160	12361	1	NA	NA	0	0.019489	1.01968	0.116101	0.866691	1	0.999995
chrX.12888602.G.A	rs147244662	A	Severity; Severity for males	CAV-FE	A	TLR7	425	Cardiomyopathy	circulatory system	870	37744	3	0	0	0.00315149	0.172133	1.18784	1.02546	0.866695	1	0.999995
chrX.15596127.G.T	rs146598386	T	Severity	CAV	T	ACE2	535	Gastritis and duodenitis	digestive	1114	36028	3	0	0	0.13581	-0.065618	0.936489	0.390917	0.866696	1	0.999995
chr3.146517122.G.A	rs343320	A	Severity	CAV-FE	A	PLSCR1	585.34	Chronic Kidney Disease, Stage IV	genitourinary	1033	31896	3	0	0	0.736573	-0.0178759	0.982283	0.106499	0.866701	1	0.999995
chr1.230710048.A.G	rs699	G	Severity	CAV	G	AGT	724.1	Disorders of sacrum	musculoskeletal	123	11612	1	NA	NA	0	0.021837	1.02208	0.130099	0.866702	1	0.999995
chr1.35908500.C.T	rs2765013	C	Severity	CAV	T	AGO1	727.4	Ganglion and cyst of synovium, tendon, and bursa	musculoskeletal	144	28764	3	4.00721e-06	0	1.9669	0.0233211	1.0236	0.138947	0.866707	1	0.999995
chr9.132278286.T.C	rs11243705	C	Severity	CAV	C	SETX	253.2	Pituitary hypofunction	endocrine/metabolic	102	34500	3	0.00479968	0	1.69775	-0.0359562	0.964683	0.214243	0.866718	1	0.999995
chr7.117559590.ATCT.A	rs113993960	A	Severity	CAV	A	CFTR	153.3	Malignant neoplasm of rectum, rectosigmoid junction, and anus	neoplasms	725	34485	3	0	0	0.0106019	-0.0667632	0.935417	0.397814	0.866721	1	0.999995
chr1.196673103.G.A	rs800292	A	Severity	CAV	A	CFH	261.2	Vitamin B-complex deficiencies	endocrine/metabolic	1307	19263	2	0	0	0.163468	-0.00746855	0.992559	0.0445022	0.866721	1	0.999995
chr6.31153649.G.A	rs143334143	A	Severity; Risk factor	CAV-FE	A	CCHCR1	334	Degenerative disease of the spinal cord	neurological	218	35085	3	0	0	0.49749	0.0297372	1.03018	0.1772	0.866728	1	0.999995
chr1.31151182.G.C	rs12083278	C	Severity	CAV	G	-	594.3	Calculus of ureter	genitourinary	105	25852	2	0.243994	80.5618	5.14451	-0.0250658	0.975246	0.149377	0.866739	1	0.999995
chr5.131995059.C.T	rs56162149	T	Severity	CAV-FE	T	ACSL6	041.8	H. pylori	infectious diseases	166	14538	1	NA	NA	0	-0.0224618	0.977789	0.133866	0.866746	1	0.999995
chr10.76490426.T.C	rs114026383	C	Risk factor for European population	CAV	C	LRMDA	701.2	Scar conditions and fibrosis of skin	dermatologic	216	35942	3	0	0	0.213096	0.0858992	1.0897	0.511975	0.866756	1	0.999995
chr21.41473456.A.G	rs17854725	G	Severity	CAV	G	TMPRSS2	626.13	Irregular menstrual cycle	genitourinary	561	19526	2	0	0	0.605472	0.0111054	1.01117	0.0661947	0.866765	1	0.999995
chr5.132485305.G.A	rs17622656	A	Risk factor	FCP + IP	A	IRF1	440.2	Atherosclerosis of the extremities	circulatory system	342	33239	3	0.0558776	54.7553	4.42041	-0.0166749	0.983463	0.0993951	0.866769	1	0.999995
chr10.104263031.C.A	rs4925	A	Protective for neurological complications of long COVID	CAV	A	GSTO1	745	Pain in joint	musculoskeletal	8710	24509	3	0	0	0.642318	-0.00399237	0.996016	0.0237978	0.86677	1	0.999995
chr8.73355963.T.C	rs2010843	C	Severity	CAV	C	RDH10-AS1	627.3	Postmenopausal atrophic vaginitis	genitourinary	407	19600	2	0	0	0.000888281	0.0144198	1.01452	0.0859544	0.866771	1	0.999995
chr10.98166813.G.T	rs10786398	T	Severity	CAV	T	R3HCC1L	428.1	Congestive heart failure (CHF) NOS	circulatory system	1108	33837	3	0.0527441	73.356	7.50637	0.0100362	1.01009	0.0598252	0.866773	1	0.999995
chr9.87724615.A.G	rs3128509	A;G	Possible functional consequences	FCP + IP	A	CTSL	427.22	Atrial flutter	circulatory system	336	28986	3	0.00115552	0	1.98513	0.0146112	1.01472	0.0870976	0.866775	1	0.999995
chr2.195499753.A.C	rs73060484	C	Severity	CAV	C	-	386.2	Peripheral or central vertigo	sense organs	421	32764	3	0	0	0.0784127	-0.0187975	0.981378	0.112052	0.866775	1	0.999995
chr2.181488719.A.C	rs2034831	C	Severity	CAV	C	ITGA4	702	Degenerative skin conditions and other dermatoses	dermatologic	883	34178	3	0	0	0.865791	0.0169274	1.01707	0.100905	0.866775	1	0.999995
chr2.195994321.C.T	rs191631470	T	Severity	CAV	T	DNAH7	275.5	Disorders of calcium/phosphorus metabolism	endocrine/metabolic	312	37196	3	0	0	0.00249872	0.170403	1.18578	1.01579	0.866776	1	0.999995
chr1.90742957.A.C	rs2166172	C	Severity	CAV-FE	C	-	634	Miscarriage; stillbirth	pregnancy complications	242	38239	3	0.0738605	67.1887	6.09545	0.0175046	1.01766	0.104347	0.866777	1	0.999995
chr9.87726151.C.T	rs41312184	C;T	Possible functional consequences	FCP + IP	T	CTSL	317	Alcohol-related disorders	mental disorders	920	32050	3	0	0	0.85996	0.0324786	1.03301	0.193623	0.866786	1	0.999995
chr17.34252769.A.G	rs1024611	G	Risk factor	CAV	G	CCL2	427.2	Atrial fibrillation and flutter	circulatory system	1691	29582	3	0.00280129	27.4706	2.7575	0.00713262	1.00716	0.0425253	0.866798	1	0.999995
chr10.43519603.G.T	rs10793436	G	Severity	CAV	T	-	735.3	Hallux valgus (Bunion)	musculoskeletal	139	25474	2	0.0179314	29.2763	1.41395	-0.0204908	0.979718	0.122169	0.8668	1	0.999995
chr5.142872984.C.T	rs10039856	C	Severity	CAV	T	ARHGAP26	216.1	Screening for malignant neoplasms of the skin	neoplasms	577	34622	3	0	0	0.369667	-0.0135634	0.986528	0.0808745	0.866812	1	0.999995
chr19.35687796.G.A	rs77127536	A	Severity	CAV	A	TYMSP2	263	Other nutritional deficiency	endocrine/metabolic	210	25141	3	0	0	0.0426047	0.0233912	1.02367	0.139476	0.866813	1	0.999995
chr4.143996657.T.C	rs6840234	C	Protective	FCP + IP	T	GYPB	426.2	Atrioventricular [AV] block	circulatory system	209	22830	3	0.0047821	34.6626	3.06103	0.0176338	1.01779	0.105149	0.866816	1	0.999995
chr13.102695866.A.G	rs599976	G	Severity	CAV-FE	G	METTL21C	381.2	Eustachian tube disorders	sense organs	133	36095	3	0	0	0.836092	0.0302455	1.03071	0.180359	0.866822	1	0.999995
chr3.101705614.T.C	rs11919389	C	Risk factor	CAV	C	PDCL3P4	611	Abnormal findings on mammogram or breast exam	genitourinary	1896	33342	3	0.000365821	0	1.99999	-0.00643047	0.99359	0.0383467	0.866825	1	0.999995
chr5.124614711.G.T	rs4240376	G	Severity	CAV	T	-	180	Cervical cancer and dysplasia	neoplasms	420	34998	3	0.0302143	49.6885	3.97524	0.0148486	1.01496	0.0885476	0.866826	1	0.999995
chr19.50379362.T.C	rs1405655	C	Severity	CAV-FE	C	NR1H2	710.19	Unspecified osteomyelitis	musculoskeletal	121	27764	2	0.00701297	12.9671	1.14899	0.0226278	1.02289	0.13494	0.866829	1	0.999995
chr1.230710048.A.G	rs699	G	Severity	CAV	A	AGT	275.51	Hypocalcemia	endocrine/metabolic	127	24518	2	0.0523867	50.1193	2.00478	0.0251251	1.02544	0.149835	0.866831	1	0.999995
chr1.205208489.G.A	rs11240388	G	Severity	CAV-FE	A	DSTYK	228	Hemangioma and lymphangioma, any site	neoplasms	121	25566	2	0	0	0.737992	0.0229513	1.02322	0.136875	0.866834	1	0.999995
chr5.132485305.G.A	rs17622656	A	Risk factor	FCP + IP	A	IRF1	433.31	Transient cerebral ischemia	circulatory system	650	35767	3	0	0	0.203293	0.0120122	1.01208	0.0716426	0.866844	1	0.999995
chr4.67964168.T.A	rs720009	A	Possible functional consequences	FCP + IP	A	TMPRSS11A	112.3	Candidiasis of skin and nails	infectious diseases	206	31179	3	0	0	0.65966	-0.0316599	0.968836	0.188826	0.866845	1	0.999995
chr14.74952741.A.G	rs2268616	G	Risk factor	CAV	G	PGF	227.3	Benign neoplasm of pituitary gland and craniopharyngeal duct (pouch)	neoplasms	265	37598	3	0	0	0.891896	-0.0341036	0.966471	0.203405	0.866848	1	0.999995
chr2.60480453.A.G	rs1123573	A	Severity	CAV-FE	G	BCL11A	250	Diabetes mellitus	endocrine/metabolic	8317	26953	3	0	0	0.665292	0.00347847	1.00348	0.0207468	0.866849	1	0.999995
chr16.3500977.C.G	rs2301762	G	Severity	CAV	G	CLUAP1	368	Visual disturbances	sense organs	1134	35221	3	3.27514e-06	0	1.97463	0.0189465	1.01913	0.113011	0.866858	1	0.999995
chrX.15587729.C.T	rs4646140	T	Severity	CAV	T	ACE2	284.1	Pancytopenia	hematopoietic	283	29275	3	0.241051	7.64992	2.16567	0.0400916	1.04091	0.239138	0.866858	1	0.999995
chr16.57636629.G.A	rs7499679	A	Severity	CAV	A	ADGRG1	350.1	Abnormal involuntary movements	neurological	864	32968	3	0	0	0.373382	-0.00929091	0.990752	0.0554216	0.866866	1	0.999995
chr17.27263807.T.C	rs60811869	C	Severity	CAV	C	-	426.2	Atrioventricular [AV] block	circulatory system	278	29549	3	0	0	0.259814	0.0442626	1.04526	0.264044	0.866872	1	0.999995
chr1.206773552.T.C	rs1800896	C	Severity	FCP	C	IL10	362.2	Degeneration of macula and posterior pole of retina	sense organs	713	33676	3	4.64002e-05	12.706	2.29111	0.00968338	1.00973	0.0577671	0.866876	1	0.999995
chr21.33287378.C.T	rs8178521	T	Severity	CAV-FE	T	IL10RB	276.12	Hyposmolality and/or hyponatremia	endocrine/metabolic	352	33584	3	0.0593613	60.8314	5.10613	-0.0160656	0.984063	0.0958445	0.866881	1	0.999995
chr14.55263686.C.T	rs10140801	T	Severity	CAV-FE	C	FBXO34-AS1	276.13	Hyperpotassemia	endocrine/metabolic	342	7917	1	NA	NA	0	-0.0190421	0.981138	0.113604	0.866884	1	0.999995
chr7.22728408.A.G	rs2069837	G	Severity	CAV-FE	G	IL6	686	Other local infections of skin and subcutaneous tissue	dermatologic	302	33822	3	5.78758e-06	0	1.99492	0.0225332	1.02279	0.134433	0.866885	1	0.999995
chr2.167953627.G.A	rs7595310	A	Severity	CAV-FE	G	STK39	459	Other disorders of circulatory system	circulatory system	232	8574	1	NA	NA	0	0.0182488	1.01842	0.108877	0.866891	1	0.999995
chr2.36677870.C.A	rs6714112	C	Severity	CAV	A	-	614.5	Inflammatory disease of cervix, vagina, and vulva	genitourinary	865	36228	3	2.25207e-06	40.5941	3.36667	-0.0124847	0.987593	0.0744902	0.866897	1	0.999995
chr5.124614711.G.T	rs4240376	G	Severity	CAV	T	-	279	Disorders involving the immune mechanism	endocrine/metabolic	281	36364	3	0	0	1.34372	-0.0175495	0.982604	0.10471	0.866897	1	0.999995
chr20.1135233.C.T	rs141024057	T	Severity	CAV	T	PSMF1	300.4	Dysthymic disorder	mental disorders	336	9376	1	NA	NA	0	-0.173812	0.840455	1.03709	0.866901	1	0.999995
chr2.45584979.T.C	-	HLA-A*02:02	Protective	IP	T	HLA-A	765	Cervical radiculitis	symptoms	303	7516	1	NA	NA	0	0.0144476	1.01455	0.0862072	0.866904	1	0.999995
chr1.196673103.G.A	rs800292	A	Severity	CAV	A	CFH	707.2	Chronic ulcer of leg or foot	dermatologic	478	28676	2	0.000728526	4.54755	1.04764	-0.0120238	0.988048	0.0717489	0.866912	1	0.999995
chr18.69541156.T.C	rs12958013	T	Severity	CAV	C	DOK6	053.1	Herpes zoster with nervous system complications	infectious diseases	183	27064	3	5.17407e-07	9.54846	2.21113	-0.0364126	0.964242	0.217284	0.866913	1	0.999995
chr4.69615987.C.T	rs7688383	T	Loss of smell and taste	CAV	T	UGT2A1	727.4	Ganglion and cyst of synovium, tendon, and bursa	musculoskeletal	145	28650	3	2.2424e-06	0	1.98712	-0.021095	0.979126	0.125883	0.866917	1	0.999995
chrX.15561454.T.C	rs142017934	C	Severity	CAV	C	ACE2	365	Glaucoma	sense organs	2278	34082	3	0	0	0.00257039	-0.0385652	0.962169	0.23014	0.866919	1	0.999995
chr4.67963885.A.G	rs17088850	G	Possible functional consequences	FCP + IP	G	TMPRSS11A	600	Hyperplasia of prostate	genitourinary	450	8544	1	NA	NA	0	-0.0177583	0.982398	0.105976	0.866922	1	0.999995
chr14.80203237.T.C	rs225014	C	Severity	CAV	C	DIO2	696.41	Psoriasis vulgaris	dermatologic	591	30665	3	0.0147662	54.9775	4.44222	-0.0100529	0.989997	0.0599928	0.866923	1	0.999995
chr3.149000300.G.T	rs76488148	T	Severity	CAV	T	GYG1	536	Disorders of function of stomach	digestive	417	35649	3	0	0	0.0103071	0.0200471	1.02025	0.119636	0.866924	1	0.999995
chr1.109740350.G.T	rs1332018	T	Risk factor; Severity	CAV	G	GSTM3	290.1	Dementias	mental disorders	626	35135	3	1.01241e-06	1.02693	2.02075	0.0114266	1.01149	0.0681916	0.866925	1	0.999995
chr7.54580201.A.C	rs622568	C	Severity; Risk factor	CAV-FE	C	-	535.1	Acute gastritis	digestive	150	23008	2	0	0	0.010276	0.0229057	1.02317	0.136698	0.866926	1	0.999995
chr4.107694523.TG.T	rs70947091	T	Severity	CAV-FE	T	PAPSS1	038	Septicemia	infectious diseases	360	35731	3	0	0	1.09502	0.0155188	1.01564	0.0926155	0.866928	1	0.999995
chr21.41464802.A.G	rs462574	A	Possible functional consequences	FCP + IP	A	TMPRSS2	272.9	Unspecified disorder of lipoid metabolism	endocrine/metabolic	459	22896	3	0.0206665	35.8718	3.11875	-0.019544	0.980646	0.116638	0.866929	1	0.999995
chr21.41494374.C.T	rs114363287	T	Risk factor	CAV	T	TMPRSS2	280.2	Iron deficiency anemia secondary to blood loss (chronic)	hematopoietic	926	18084	2	0	0	0.00227998	-0.172843	0.84127	1.03154	0.866931	1	0.999995
chr14.35401887.C.T	rs696	CC genotype	Severity	CAV	T	NFKBIA	362.29	Macular degeneration (senile) of retina NOS	sense organs	177	25813	2	0	0	0.227071	0.0186672	1.01884	0.111411	0.866935	1	0.999995
chr9.87726001.C.A	rs41307457	C;A	Possible functional consequences	FCP + IP	A	CTSL	300	Anxiety disorders	mental disorders	5266	24138	3	0.00536783	49.9456	3.99565	0.00695906	1.00698	0.0415335	0.866935	1	0.999995
chrX.15581269.T.C	rs138390800	C	May destabilize ACE2 protein structure	FCP + IP	C	ACE2	459.9	Circulatory disease NEC	circulatory system	554	36310	3	0	0	0.00213648	0.171988	1.18766	1.02647	0.866935	1	0.999995
chr19.50379362.T.C	rs1405655	C	Severity	CAV-FE	C	NR1H2	612.2	Hypertrophy of breast (Gynecomastia)	genitourinary	190	25495	2	0.100729	75.8959	4.14867	0.0181585	1.01832	0.108379	0.86694	1	0.999995
chr4.67964168.T.A	rs720009	A	Possible functional consequences	FCP + IP	A	TMPRSS11A	110.11	Dermatophytosis of nail	infectious diseases	1889	31179	3	0	0	1.47145	-0.010286	0.989767	0.061392	0.86694	1	0.999995
chr1.20166359.C.T	rs72663004	T	Severity	CAV	T	PLA2G2C	359.2	Myopathy	neurological	157	36516	3	0	0	0.27042	-0.04479	0.956198	0.267361	0.866956	1	0.999995
chr7.107967457.C.T	rs2237698	T	Severity	CAV	T	LAMB1	743.1	Osteoporosis	musculoskeletal	2451	34697	3	0	0	1.49481	0.00810061	1.00813	0.0483546	0.866957	1	0.999995
chr5.123497022.T.C	rs62377777	T	Severity	CAV	C	-	681.1	Cellulitis and abscess of fingers/toes	dermatologic	253	33649	3	0.0280423	43.4682	3.53783	0.0179296	1.01809	0.107029	0.866961	1	0.999995
chrX.12886851.C.T	rs5743781	T	Severity; Severity for males	CAV-FE	T	TLR7	470	Septal Deviations/Turbinate Hypertrophy	respiratory	551	26698	3	0	0	0.00210857	0.170938	1.18642	1.02041	0.866961	1	0.999995
chr11.320772.A.G	rs12252	G	Severity; Risk factor	CAV	G	IFITM3	476	Allergic rhinitis	respiratory	4128	25550	3	0	0	0.770194	-0.00587021	0.994147	0.0350433	0.866967	1	0.999995
chr15.60902209.A.G	rs4774377	G	Risk factor	CAV-FE	G	RORA	740.9	Osteoarthrosis NOS	musculoskeletal	2820	30314	3	0.00667139	67.3262	6.12111	0.00549636	1.00551	0.0328121	0.866969	1	0.999995
chr4.68840276.G.A	rs115162070	G	Severity	CAV	A	-	580.32	Nephritis and nephropathy with pathological lesion	genitourinary	154	31828	3	0	0	1.27708	-0.0547408	0.946731	0.326804	0.866974	1	0.999995
chr18.69541156.T.C	rs12958013	T	Severity	CAV	C	DOK6	614	Inflammatory diseases of female pelvic organs	genitourinary	922	35409	3	3.27075e-07	8.92917	2.19609	-0.0165688	0.983568	0.0989203	0.866979	1	0.999995
chr17.63488670.G.A	rs4343	G	Severity; Risk factor	CAV	G	ACE	496	Chronic airway obstruction	respiratory	1589	18704	2	0	0	0.17514	0.00690667	1.00693	0.0412388	0.866993	1	0.999995
chr4.68840276.G.A	rs115162070	G	Severity	CAV	A	-	360	Disorders of the globe	sense organs	116	33804	3	0	0	0.191353	0.0580906	1.05981	0.346871	0.867	1	0.999995
chr17.42362183.A.G	rs744166	G	Risk factor; Severity	CAV	G	STAT3	694	Dyschromia and Vitiligo	dermatologic	678	24461	2	0.00427045	38.5637	1.6277	0.00958575	1.00963	0.0572398	0.867003	1	0.999995
chr4.107694523.TG.T	rs70947091	T	Severity	CAV-FE	T	PAPSS1	722	Intervertebral disc disorders	musculoskeletal	1458	32985	3	0.0011275	15.8301	2.37615	0.00766466	1.00769	0.0457693	0.867006	1	0.999995
chr1.214663607.G.A	rs143976001	A	Severity	CAV	A	CENPF	275.6	Hypercalcemia	endocrine/metabolic	532	24513	2	0	0	0.00133077	0.176287	1.19278	1.05275	0.867013	1	0.999995
chr11.784340.C.G	rs7104929	G	Severity	CAV-FE	G	-	550.5	Ventral hernia	digestive	628	36120	3	0	0	0.615364	-0.0108434	0.989215	0.0647551	0.867013	1	0.999995
chrX.15600857.A.G	rs73635825	G	Risk factor*Conflicting; Protective*Conflicting	FCP + IP	G	ACE2	585.31	Renal dialysis	genitourinary	687	20301	2	0	0	0.00104295	0.173079	1.18896	1.03362	0.867017	1	0.999995
chr13.22495675.AG.A	rs10714879	A	Severity	CAV	AG	-	930	Allergic reaction to food	injuries & poisonings	653	23204	2	0	0	0.0943682	0.0128485	1.01293	0.0767316	0.867018	1	0.999995
chr17.27660155.T.C	rs117217714	C	Severity	CAV	C	NOS2P1	452.2	Deep vein thrombosis [DVT]	circulatory system	769	31971	3	0	0	0.726743	-0.0765316	0.926324	0.457052	0.867019	1	0.999995
chr7.128938247.T.G	rs10488631	TCTA haplotype	Severity in European-Americans	CAV	G	IRF5	599.9	Other abnormality of urination	genitourinary	178	10683	1	NA	NA	0	-0.018422	0.981747	0.110019	0.867021	1	0.999995
chr22.41925447.G.A	rs61756766	A	Severity	CAV	A	TNFRSF13C	425	Cardiomyopathy	circulatory system	870	37752	3	0	0	0.286508	0.0430629	1.044	0.257181	0.867022	1	0.999995
chr19.35687796.G.A	rs77127536	A	Severity	CAV	A	TYMSP2	696.41	Psoriasis vulgaris	dermatologic	595	31363	3	0.0220025	47.9885	3.8453	-0.0144337	0.98567	0.0862036	0.867026	1	0.999995
chr5.1211624.A.G	rs76067074	G	Severity	CAV-FE	G	SLC6A19	741.2	Stiffness of joint	musculoskeletal	1249	35062	3	0.0341838	41.3365	3.40927	0.0182181	1.01839	0.108807	0.867028	1	0.999995
chr12.112919388.G.A	rs10774671	A	Severity (A allele); Protective (G allele)	CAV-FE	A	OAS1	375.1	Dry eyes	sense organs	441	7620	1	NA	NA	0	0.0120667	1.01214	0.0720696	0.867031	1	0.999995
chr7.22728408.A.G	rs2069837	G	Severity	CAV-FE	G	IL6	738.4	Acquired spondylolisthesis	musculoskeletal	192	36050	3	0	0	0.104229	0.0274942	1.02788	0.164218	0.867036	1	0.999995
chr16.85959043.C.T	rs12444486	C	Severity in African-Americans	CAV	C	-	316	Substance addiction and disorders	mental disorders	1442	30659	3	0	0	0.580058	0.00668384	1.00671	0.0399217	0.867037	1	0.999995
chr5.77379593.G.A	rs7715119	A	Severity	CAV-FE	A	PDE8B	389.4	Tinnitus	sense organs	402	34688	3	0.010353	20.4082	2.51282	0.0172193	1.01737	0.102852	0.867041	1	0.999995
chr11.71456403.G.T	rs12785878	G	Severity	CAV	T	NADSYN1	536.3	Gastroparesis	digestive	245	23162	2	0	0	0.408702	-0.0169778	0.983166	0.10141	0.867043	1	0.999995
chr6.41534945.A.C	rs1886814	C	Severity	CAV-FE	C	FOXP4-AS1	735.2	Acquired toe deformities	musculoskeletal	469	35902	3	0.0116698	0	1.81909	-0.0199785	0.98022	0.119336	0.867044	1	0.999995
chrX.12885540.A.T	rs179008	T	Severity; Risk factor	CAV	T	TLR7	296.1	Bipolar	mental disorders	777	23603	3	0.0427608	65.4633	5.79094	-0.0131352	0.986951	0.0784646	0.867053	1	0.999995
chr1.173115604.T.G	rs17300100	G	Severity	CAV	G	-	561.1	NA	NA	2277	33836	3	4.82156e-07	5.44953	2.11527	0.0101741	1.01023	0.060776	0.867053	1	0.999995
chr19.35687796.G.A	rs77127536	A	Severity	CAV	A	TYMSP2	722.6	Degeneration of intervertebral disc	musculoskeletal	435	33195	3	0	0	0.200283	0.0164074	1.01654	0.0980142	0.867057	1	0.999995
chr21.41473456.A.G	rs17854725	G	Severity	CAV	G	TMPRSS2	204	Leukemia	neoplasms	179	24969	2	0.0314381	56.0198	2.27375	0.0184733	1.01864	0.110357	0.867058	1	0.999995
chr21.41426103.C.A	rs17000900	A	Severity	CAV-FE	A	MX1	420	Carditis	circulatory system	325	37462	3	0	0	0.218731	-0.0189313	0.981247	0.113095	0.867061	1	0.999995
chr10.43519603.G.T	rs10793436	G	Severity	CAV	T	-	200	Myeloproliferative disease	neoplasms	145	26882	2	0	0	0.0993552	-0.0204566	0.979751	0.122219	0.867073	1	0.999995
chr2.136948486.A.G	rs7605851	G	Severity	CAV-FE	G	THSD7B	395	Heart valve disorders	circulatory system	1818	34752	3	0	0	0.0245127	-0.0100317	0.990018	0.059937	0.867078	1	0.999995
chr11.320836.C.T	rs34481144	T	Severity	CAV	T	IFITM3	241	Nontoxic nodular goiter	endocrine/metabolic	2077	29934	3	0.00590428	52.2754	4.19071	-0.00679304	0.99323	0.0405882	0.867083	1	0.999995
chr1.3081749.G.A	rs12745140	A	Severity	CAV	A	PRDM16	626.12	Excessive or frequent menstruation	genitourinary	712	30857	3	0.0476672	44.1567	3.58145	-0.024487	0.97581	0.146314	0.867088	1	0.999995
chr16.57636629.G.A	rs7499679	A	Severity	CAV	A	ADGRG1	590	Pyelonephritis	genitourinary	199	31503	3	0.0321657	32.1424	2.94735	0.018703	1.01888	0.111755	0.867089	1	0.999995
chr1.196673103.G.A	rs800292	A	Severity	CAV	G	CFH	071	Human immunodeficiency virus [HIV] disease	infectious diseases	1023	6140	1	NA	NA	0	-0.00983911	0.990209	0.0587969	0.867102	1	0.999995
chr4.188627868.CTCT.C	rs1734523522	C	Severity	CAV	C	LINC01060	244.5	Congenital hypothyroidism	endocrine/metabolic	159	30775	3	0	0	0.0632128	-0.0339814	0.966589	0.203069	0.867103	1	0.999995
chr10.22439346.T.C	-	HLA-A*02:02	Protective	IP	C	HLA-A	250.4	Abnormal glucose	endocrine/metabolic	2652	26654	3	0	0	1.30668	-0.0124046	0.987672	0.0741288	0.867104	1	0.999995
chr15.90866675.C.T	rs79742014	T	Protective	IP	T	FURIN	458.9	Hypotension NOS	circulatory system	271	36137	3	0	0	0.0439262	-0.0602426	0.941536	0.360019	0.867109	1	0.999995
chr6.32623820.T.C	rs9271609	T	Severity	CAV	C	HLA-DQA1	465.2	Acute pharyngitis	respiratory	1265	28421	3	0	0	0.65252	0.00785083	1.00788	0.0469185	0.867111	1	0.999995
chr14.55263686.C.T	rs10140801	T	Severity	CAV-FE	T	FBXO34-AS1	740.2	Osteoarthrosis, generalized	musculoskeletal	156	23785	2	0.0609517	64.4221	2.81073	0.0204828	1.02069	0.122422	0.867123	1	0.999995
chr22.41925447.G.A	rs61756766	A	Severity	CAV	A	TNFRSF13C	302.1	Decreased libido	mental disorders	142	24369	3	0	0	0.000754887	0.120866	1.12847	0.722437	0.867132	1	0.999995
chr5.174562335.T.A	rs2220543	T	Severity	CAV	A	SUMO2P6	695.8	Other specified erythematous conditions	dermatologic	324	32064	3	0.00680828	21.9338	2.56193	0.0140664	1.01417	0.0840799	0.867136	1	0.999995
chr17.45422978.G.C	rs1230082	G	Severity	CAV	G	ARHGAP27	381.11	Suppurative and unspecified otitis media	sense organs	143	27076	2	0.0820036	65.608	2.90765	0.0204379	1.02065	0.122167	0.867138	1	0.999995
chr12.8058591.T.C	rs7842	C	Risk factor; Severity	CAV	C	C3AR1	535	Gastritis and duodenitis	digestive	1115	35998	3	0	0	0.256272	-0.00780783	0.992223	0.0466721	0.867141	1	0.999995
chr19.50259161.A.G	rs1651553	G	Severity	CAV	A	MYH14	573.5	Jaundice (not of newborn)	digestive	131	32262	3	0	0	0.125581	-0.0244838	0.975814	0.146356	0.867143	1	0.999995
chr13.22495675.AG.A	rs10714879	A	Severity	CAV	AG	-	550	Abdominal hernia	digestive	1484	27183	2	0.0028579	37.9903	1.61265	-0.00737265	0.992654	0.0440773	0.867161	1	0.999995
chrX.15603134.G.A	rs7885856	G;A	Possible functional consequences	FCP + IP	A	ACE2	110.13	Dermatophytosis of the body	infectious diseases	330	31395	3	0.150655	17.127	2.41333	-0.0372398	0.963445	0.22264	0.867162	1	0.999995
chr1.155133406.T.G	rs4971066	G	Risk factor	CAV	G	EFNA1	573.2	Liver replaced by transplant	digestive	216	32496	3	0.147941	61.8904	5.24802	0.0216844	1.02192	0.129646	0.867167	1	0.999995
chr20.50172836.A.G	rs6122883	G	Severity	CAV-FE	G	LINC01273	241.2	Nontoxic multinodular goiter	endocrine/metabolic	817	30793	3	7.20629e-07	5.41588	2.11452	0.0100477	1.0101	0.0600731	0.867168	1	0.999995
chr4.24511798.A.G	rs73246461	G	Severity	CAV	G	-	724.2	Disorders of coccyx	musculoskeletal	353	32352	3	0.0141038	19.3777	2.4807	0.0172559	1.01741	0.103172	0.86717	1	0.999995
chr3.146517122.G.A	rs343320	A	Severity	CAV-FE	A	PLSCR1	569.2	Gastrointestinal complications	digestive	349	35617	3	0	0	0.929786	0.0292218	1.02965	0.174727	0.867179	1	0.999995
chr22.22210343.A.T	rs5757427	T	Severity	CAV	A	IGLV10-54	740.2	Osteoarthrosis, generalized	musculoskeletal	153	19748	3	0	0	1.47437	0.0212443	1.02147	0.127032	0.867185	1	0.999995
chr1.31151182.G.C	rs12083278	C	Severity	CAV	G	-	300.12	Agorophobia, social phobia, and panic disorder	mental disorders	549	22465	3	0.00173569	3.98024	2.0829	0.0115089	1.01158	0.0688194	0.867186	1	0.999995
chr4.71742666.T.G	rs2282679	G	Severity	CAV	G	GC	619	Noninflammatory female genital disorders	genitourinary	2058	34576	3	0.0101833	54.8476	4.42944	-0.00776704	0.992263	0.0464453	0.867189	1	0.999995
chr12.47844974.A.G	rs731236	AG and AA genotype	Severity	CAV	G	VDR	721.2	Spondylosis with myelopathy	musculoskeletal	241	33326	3	0	0	0.555529	-0.016712	0.983427	0.0999387	0.867195	1	0.999995
chr4.69615987.C.T	rs7688383	T	Loss of smell and taste	CAV	T	UGT2A1	747	Cardiac and circulatory congenital anomalies	congenital anomalies	395	37795	3	0	0	0.520522	0.0127264	1.01281	0.0761051	0.867196	1	0.999995
chr8.40324459.C.A	rs11779911	C	Severity	CAV	A	SIRLNT	252.1	Hyperparathyroidism	endocrine/metabolic	579	33321	3	0	0	0.979082	0.0114428	1.01151	0.0684335	0.867205	1	0.999995
chr9.4329170.T.C	rs3895472	C	Severity	CAV	T	GLIS3	724.8	Other symptoms referable to back	musculoskeletal	247	32504	3	0.0473061	42.3309	3.46806	0.0234843	1.02376	0.14045	0.867207	1	0.999995
chrX.15564175.T.C	rs41303171	C	Severity; Risk factor	CAV	C	ACE2	362.6	Peripheral retinal degenerations	sense organs	202	33691	3	0	0	0.00136829	-0.118832	0.887957	0.710722	0.867214	1	0.999995
chr1.155197995.A.G	rs41264915	A	Severity	CAV-FE	G	THBS3	947	Urticaria	dermatologic	480	31026	3	0	0	0.0884959	0.0153344	1.01545	0.0917229	0.867227	1	0.999995
chr19.35687796.G.A	rs77127536	A	Severity	CAV	A	TYMSP2	274.1	Gout	endocrine/metabolic	807	37968	3	0	0	1.47885	0.0120748	1.01215	0.0722269	0.867229	1	0.999995
chr21.41465921.C.T	rs62217525	C	Possible functional consequences	FCP + IP	T	TMPRSS2	770	Myalgia and myositis unspecified	symptoms	702	37932	3	0	0	0.439053	-0.0245955	0.975705	0.147127	0.867235	1	0.999995
chr22.24011037.T.C	rs11090305	C	Severity	CAV	C	-	473.4	Voice disturbance	respiratory	696	24991	3	0	0	0.0729514	0.0105472	1.0106	0.0630951	0.867242	1	0.999995
chr4.44416575.T.C	rs35540967	C	Severity	CAV	C	KCTD8	278	Overweight, obesity and other hyperalimentation	endocrine/metabolic	9098	25753	3	0.000105257	0	1.81569	0.00634693	1.00637	0.0379708	0.86725	1	0.999995
chr6.158608455.C.T	rs117665206	T	Severity	CAV	T	TMEM181	255.2	Adrenal hypofunction	endocrine/metabolic	221	35147	3	0	0	0.00134431	0.165176	1.1796	0.988178	0.86725	1	0.999995
chrX.15581240.G.A	rs147464721	A	Severity	CAV	A	ACE2	369.5	Conjunctivitis, infectious	sense organs	766	33646	3	0	0	0.844217	-0.0976959	0.906925	0.584473	0.86725	1	0.999995
chr4.67964168.T.A	rs720009	A	Possible functional consequences	FCP + IP	A	TMPRSS11A	287	Purpura and other hemorrhagic conditions	hematopoietic	866	35788	3	0	0	0.723933	0.0162855	1.01642	0.0974316	0.867253	1	0.999995
chr7.107967457.C.T	rs2237698	T	Severity	CAV	T	LAMB1	255	Disorders of adrenal glands	endocrine/metabolic	477	35042	3	0	0	0.412764	-0.0169042	0.983238	0.101142	0.867265	1	0.999995
chr9.78543197.A.G	rs7027911	A	Severity	CAV	G	-	516	Abnormal sputum	respiratory	122	25554	2	0	0	0.166379	0.0252093	1.02553	0.150837	0.867268	1	0.999995
chr16.3500977.C.G	rs2301762	G	Severity	CAV	G	CLUAP1	726.1	Enthesopathy	musculoskeletal	1352	29200	3	3.03493e-09	19.361	2.48019	0.017649	1.01781	0.105601	0.867269	1	0.999995
chr1.90742957.A.C	rs2166172	C	Severity	CAV-FE	C	-	317.11	Alcoholic liver damage	mental disorders	258	31852	3	0	0	0.463686	-0.0165474	0.983589	0.0990101	0.867269	1	0.999995
chr4.25613313.G.A	-	HLA-A*02:02	Protective	IP	A	HLA-A	626.11	Absent or infrequent menstruation	genitourinary	578	31360	3	0	0	0.236655	-0.0138136	0.986281	0.0826596	0.86728	1	0.999995
chr21.41507982.C.A	rs75603675	A	Protective*Conflicting; Risk factor*Conflicting; Severity*Conflicting	CAV	A	TMPRSS2	474.2	Chronic tonsillitis and adenoiditis	respiratory	103	25712	3	0.0699454	46.9918	3.773	0.0251831	1.0255	0.1507	0.867285	1	0.999995
chr5.142872984.C.T	rs10039856	C	Severity	CAV	T	ARHGAP26	189.11	Malignant neoplasm of kidney, except pelvis	neoplasms	152	38670	3	8.4522e-06	5.23887	2.11057	0.0240306	1.02432	0.143808	0.86729	1	0.999995
chr5.21768177.G.A	-	HLA-A*02:02	Protective	IP	A	HLA-A	626.1	Irregular menstrual cycle/bleeding	genitourinary	1934	30203	3	0	0	0.508466	0.00711571	1.00714	0.0425831	0.86729	1	0.999995
chr10.36988942.A.G	rs2091431	G	Severity	CAV	A	-	592.11	Acute cystitis	genitourinary	557	31554	3	0	0	1.16303	0.0112775	1.01134	0.0674891	0.867291	1	0.999995
chr2.162267541.C.T	rs1990760	T	Risk factor; Severity	CAV	C	IFIH1	702.1	Actinic keratosis	dermatologic	324	12109	1	NA	NA	0	-0.0138422	0.986253	0.082838	0.867292	1	0.999995
chr1.205208489.G.A	rs11240388	G	Severity	CAV-FE	A	DSTYK	053.1	Herpes zoster with nervous system complications	infectious diseases	157	17352	2	0.0806978	62.2827	2.65131	-0.0225932	0.97766	0.135214	0.867297	1	0.999995
chrX.15599938.A.G	rs2106809	G	Severity	CAV	G	ACE2	377	Disorders of optic nerve and visual pathways	sense organs	250	33685	3	0.0314729	39.3793	3.2992	0.0209987	1.02122	0.125676	0.867302	1	0.999995
chr11.2872637.A.G	rs10766439	A	Severity	CAV	A	-	514.2	Solitary pulmonary nodule	respiratory	1247	35170	3	0	0	0.492192	-0.00798102	0.992051	0.047767	0.867305	1	0.999995
chr16.57636629.G.A	rs7499679	A	Severity	CAV	A	ADGRG1	1015	NA	NA	287	37854	3	0	0	0.463212	-0.0161663	0.983964	0.0967578	0.867307	1	0.999995
chrX.12885540.A.T	rs179008	T	Severity; Risk factor	CAV	T	TLR7	251.1	Hypoglycemia	endocrine/metabolic	327	23996	3	0	0	1.9373	0.0198817	1.02008	0.118995	0.867307	1	0.999995
chr4.67963489.G.A	rs6552134	G	Possible functional consequences	FCP + IP	G	TMPRSS11A	368.9	Subjective visual disturbances	sense organs	186	26637	2	0	0	0.174843	0.0186495	1.01882	0.11162	0.867307	1	0.999995
chr8.73355963.T.C	rs2010843	C	Severity	CAV	T	RDH10-AS1	173	Neoplasm of uncertain behavior of skin	neoplasms	310	11827	1	NA	NA	0	-0.0136746	0.986419	0.0818483	0.867314	1	0.999995
chr1.155175305.G.A	rs7528026	A	Severity	CAV	A	TRIM46	704.1	Alopecia	dermatologic	902	34547	3	0	0	0.802563	-0.0302993	0.970155	0.181356	0.867314	1	0.999995
chr14.80203237.T.C	rs225014	C	Severity	CAV	C	DIO2	560.2	Impaction of intestine	digestive	208	27617	3	0	0	1.03395	-0.0168961	0.983246	0.101132	0.867315	1	0.999995
chr1.154454494.A.C	rs2228145	A	Risk factor	CAV	C	IL6R	751.21	Cystic kidney disease	congenital anomalies	104	38691	3	3.36227e-06	0	1.92365	-0.026766	0.973589	0.160213	0.867319	1	0.999995
chr9.3320390.C.A	rs72699049	A	Severity	CAV	A	RFX3	367.2	Astigmatism	sense organs	206	34561	3	0	0	0.730706	-0.0481393	0.953001	0.288151	0.867321	1	0.999995
chr10.8988345.A.T	rs71481792	A	Severity	CAV	T	-	526	Diseases of the jaws	digestive	131	36087	3	0	0	0.690884	-0.0251716	0.975143	0.150675	0.867324	1	0.999995
chr4.143996657.T.C	rs6840234	C	Protective	FCP + IP	T	GYPB	741	Symptoms and disorders of the joints	musculoskeletal	1347	27625	3	0	0	1.20518	-0.0069213	0.993103	0.0414365	0.867343	1	0.999995
chr4.68840276.G.A	rs115162070	G	Severity	CAV	A	-	496.2	Chronic bronchitis	respiratory	809	29413	3	0	0	0.0383909	0.0217329	1.02197	0.130112	0.867345	1	0.999995
chr22.43928847.C.G	rs738409	G	Protective*Conflicting; Severity*Conflicting	CAV	G	PNPLA3	241.2	Nontoxic multinodular goiter	endocrine/metabolic	813	30743	3	0	0	0.436069	-0.0105643	0.989491	0.0632478	0.867346	1	0.999995
chr6.30887474.G.A	rs4618569	AG genotype	Severity	CAV	A	DDR1	415	Pulmonary heart disease	circulatory system	749	37927	3	0	0	0.418684	0.00992792	1.00998	0.0594413	0.867354	1	0.999995
chr1.173115604.T.G	rs17300100	G	Severity	CAV	G	-	242	Thyrotoxicosis with or without goiter	endocrine/metabolic	862	30661	3	0.151143	74.668	7.89515	0.016999	1.01714	0.10178	0.867356	1	0.999995
chr1.205208489.G.A	rs11240388	G	Severity	CAV-FE	A	DSTYK	280.1	Iron deficiency anemias, unspecified or not due to blood loss	hematopoietic	1902	18069	2	0.00482585	53.9992	2.17388	0.0065837	1.00661	0.0394202	0.86736	1	0.999995
chr16.85959043.C.T	rs12444486	C	Severity in African-Americans	CAV	C	-	459.9	Circulatory disease NEC	circulatory system	541	34772	3	0	0	1.27939	0.0105695	1.01063	0.0632862	0.867361	1	0.999995
chr17.15965007.C.T	rs8081547	T	Risk factor	FCP + IP	T	ADORA2B	189.2	Cancer of bladder	neoplasms	138	37107	3	0	0	1.3416	0.0263279	1.02668	0.157644	0.867363	1	0.999995
chr4.68840276.G.A	rs115162070	G	Severity	CAV	A	-	155.1	Malignant neoplasm of liver, primary	neoplasms	304	36481	3	0	0	0.984399	-0.0363363	0.964316	0.217572	0.867363	1	0.999995
chr12.8608014.A.G	rs11613792	A	Severity	CAV	G	AICDA	394.2	Mitral valve disease	circulatory system	344	32388	3	0.0259176	46.6104	3.74605	0.0166184	1.01676	0.0995086	0.867366	1	0.999995
chr4.67964168.T.A	rs720009	A	Possible functional consequences	FCP + IP	A	TMPRSS11A	184	Cancer of other female genital organs	neoplasms	129	36596	3	0.401987	45.0998	3.64297	0.0447021	1.04572	0.26767	0.867367	1	0.999995
chr9.21131628.G.C	rs12236000	G	Severity	CAV	C	-	695.8	Other specified erythematous conditions	dermatologic	319	32136	3	0	0	0.258266	-0.022087	0.978155	0.132267	0.86738	1	0.999995
chr12.112919388.G.A	rs10774671	A	Severity (A allele); Protective (G allele)	CAV-FE	G	OAS1	610.1	Cystic mastopathy	genitourinary	276	25188	2	0.106717	81.8841	5.52003	-0.0158412	0.984284	0.0948666	0.867382	1	0.999995
chr7.54580201.A.C	rs622568	C	Severity; Risk factor	CAV-FE	C	-	628	Ovarian cyst	genitourinary	366	31257	3	0	0	1.49962	-0.014618	0.985488	0.0875427	0.867385	1	0.999995
chr10.52771475.C.T	rs1800450	T	Severity	CAV	T	MBL2	585.31	Renal dialysis	genitourinary	760	32084	3	0	0	0.35899	0.0152938	1.01541	0.0915897	0.867385	1	0.999995
chr21.41473715.C.A	rs2298661	A	Protective	CAV-FE	A	TMPRSS2	316	Substance addiction and disorders	mental disorders	1471	31739	3	7.59288e-07	15.5621	2.36861	-0.00805006	0.991982	0.0482095	0.867385	1	0.999995
chr16.85959043.C.T	rs12444486	C	Severity in African-Americans	CAV	C	-	626.11	Absent or infrequent menstruation	genitourinary	548	30098	3	0.00295585	8.76583	2.19216	0.0109997	1.01106	0.0658783	0.867393	1	0.999995
chr6.31575254.G.A	rs1800629	A	Risk factor*Conflicting; Severity*Conflicting; Protective*Conflicting	CAV-FE	A	TNF	585.1	Acute renal failure	genitourinary	1464	32100	3	0	0	0.773812	0.0107387	1.0108	0.0643162	0.867396	1	0.999995
chr3.146517122.G.A	rs343320	A	Severity	CAV-FE	A	PLSCR1	459.7	Blood vessel replaced	circulatory system	174	36084	3	0.00842281	0	1.73823	0.0390937	1.03987	0.234142	0.867397	1	0.999995
chr6.32623820.T.C	rs9271609	T	Severity	CAV	C	HLA-DQA1	477	Epistaxis or throat hemorrhage	respiratory	373	26699	3	0	0	1.47984	-0.0141686	0.985931	0.08486	0.867398	1	0.999995
chr2.45584979.T.C	-	HLA-A*02:02	Protective	IP	C	HLA-A	287.3	Thrombocytopenia	hematopoietic	615	27137	2	0	0	0.101526	0.0105077	1.01056	0.0629366	0.867405	1	0.999995
chr12.57108399.C.T	rs324011	T	Risk factor; Severity	CAV	T	STAT6	519.9	Symptoms involving respiratory system and other chest symptoms	respiratory	123	37970	3	0.0634424	42.927	3.50428	-0.0248604	0.975446	0.148908	0.867408	1	0.999995
chr6.32623820.T.C	rs9271609	T	Severity	CAV	C	HLA-DQA1	747	Cardiac and circulatory congenital anomalies	congenital anomalies	404	38732	3	0	0	0.168853	-0.0134274	0.986662	0.080429	0.867412	1	0.999995
chr2.195519781.A.G	rs74417002	G	Severity	CAV	G	-	580.1	Glomerulonephritis	genitourinary	180	32061	3	0.070894	14.5149	2.33959	-0.0501086	0.951126	0.300154	0.867415	1	0.999995
chr5.174562335.T.A	rs2220543	T	Severity	CAV	A	SUMO2P6	352.2	Facial nerve disorders [CN7]	neurological	183	35072	3	0	0	1.40158	0.0187769	1.01895	0.112475	0.867415	1	0.999995
chr9.87726151.C.T	rs41312184	C;T	Possible functional consequences	FCP + IP	T	CTSL	740.1	Osteoarthritis; localized	musculoskeletal	3759	31120	3	2.96814e-06	44.5642	3.60778	0.0182118	1.01838	0.109093	0.867418	1	0.999995
chr10.104263031.C.A	rs4925	A	Protective for neurological complications of long COVID	CAV	A	GSTO1	255	Disorders of adrenal glands	endocrine/metabolic	478	35130	3	0.0231066	50.5611	4.0454	-0.0135017	0.986589	0.0808797	0.867421	1	0.999995
chr9.30504351.C.T	rs17775810	TT genotype	Protective	CAV	T	LINC01242	255.21	Glucocorticoid deficiency	endocrine/metabolic	217	34747	3	0	0	0.893988	-0.0226793	0.977576	0.135859	0.867423	1	0.999995
chr5.124614711.G.T	rs4240376	G	Severity	CAV	T	-	751	Genitourinary congenital anomalies	congenital anomalies	197	38779	3	0.0221142	33.2087	2.9944	-0.0212878	0.978937	0.127533	0.867432	1	0.999995
chr1.156125675.T.C	rs581342	C	Severity	CAV	C	LMNA	714	Rheumatoid arthritis and other inflammatory polyarthropathies	musculoskeletal	697	27198	2	0	0	0.63645	0.0132792	1.01337	0.0795539	0.867433	1	0.999995
chr6.45737076.T.A	rs16873740	A	Severity	CAV	A	-	182	Malignant neoplasm of uterus	neoplasms	170	35463	3	0.0529565	36.0608	3.12797	-0.0255276	0.974795	0.152935	0.867435	1	0.999995
chr4.188627868.CTCT.C	rs1734523522	C	Severity	CAV	C	LINC01060	427.8	Sinoatrial node dysfunction (Bradycardia)	circulatory system	278	29187	3	1.80571e-06	0	1.86703	-0.0268772	0.973481	0.161022	0.867436	1	0.999995
chr6.12216733.A.G	rs10755709	A	Severity	CAV	G	-	994	Sepsis and SIRS	injuries & poisonings	273	36709	3	0	0	0.425391	0.0153795	1.0155	0.0921393	0.867436	1	0.999995
chr17.63488670.G.A	rs4343	G	Severity; Risk factor	CAV	G	ACE	592	Cystitis and urethritis	genitourinary	600	20293	2	0	0	0.660323	-0.0105799	0.989476	0.0633869	0.867441	1	0.999995
chr9.133257521.T.TC	rs8176719	TC	Severity; Risk factor	CAV-FE	TC	ABO	182	Malignant neoplasm of uterus	neoplasms	171	35495	3	0.066012	59.9084	4.98857	-0.0203172	0.979888	0.121736	0.867452	1	0.999995
chr12.52726315.TC.T	rs5798227	T	Risk factor	CAV	TC	-	514	Abnormal findings examination of lungs	respiratory	956	36268	3	0	0	1.35614	0.0130835	1.01317	0.0783936	0.867452	1	0.999995
chr4.166008836.A.T	rs17047200	TT genotype	Severity (TT genotype)*Conflicting; Risk factor (AA genotype)*Conflicting	CAV	T	TLL1	228.1	Hemangioma of skin and subcutaneous tissue	neoplasms	312	27914	2	0.0405835	44.5499	1.80342	-0.0212968	0.978928	0.127613	0.86746	1	0.999995
chr5.174562335.T.A	rs2220543	T	Severity	CAV	A	SUMO2P6	555.21	Ulcerative colitis (chronic)	digestive	270	28112	3	0	0	0.994568	-0.0160747	0.984054	0.0963229	0.867462	1	0.999995
chr10.52340585.A.T	rs1441121	T	Severity	CAV	A	-	573.9	Abnormal serum enzyme levels	digestive	1195	31591	3	0	0	0.630682	-0.00806052	0.991972	0.0483007	0.867463	1	0.999995
chr13.112889041.C.T	rs9577175	T	Severity	CAV	T	ATP11A	380.1	Otitis externa	sense organs	281	35825	3	0	0	0.772343	0.0183159	1.01848	0.109755	0.867464	1	0.999995
chr15.90879313.T.C	rs8039305	C	Risk factor	CAV-FE	C	FURIN	747.11	Cardiac shunt/ heart septal defect	congenital anomalies	108	28214	2	0	0	0.000378538	0.0236324	1.02391	0.141614	0.867465	1	0.999995
chr4.71762286.C.T	rs113574864	T	Severity	CAV	T	GC	514.1	Abnormal results of function study of pulmonary system	respiratory	102	36085	3	0	0	0.21069	0.0390278	1.0398	0.23387	0.867466	1	0.999995
chrX.15581269.T.C	rs138390800	C	May destabilize ACE2 protein structure	FCP + IP	C	ACE2	939	Atopic/contact dermatitis due to other or unspecified	dermatologic	1729	20149	2	0	0	0.4182	-0.0663223	0.935829	0.39744	0.867469	1	0.999995
chr1.46309111.A.G	rs41292543	G	Severity	CAV-FE	G	UQCRH	594	Urinary calculus	genitourinary	1308	37213	3	0.0274801	63.9992	5.55543	0.0133408	1.01343	0.0799468	0.867472	1	0.999995
chr11.1219991.G.T	rs35705950	T	Protective	CAV	T	MUC5B	574	Cholelithiasis and cholecystitis	digestive	943	36938	3	0	0	1.04003	-0.0169506	0.983192	0.10158	0.867473	1	0.999995
chr21.41426103.C.A	rs17000900	A	Severity	CAV-FE	A	MX1	580	Nephritis; nephrosis; renal sclerosis	genitourinary	704	31864	3	0	0	1.28955	-0.012843	0.987239	0.0769718	0.867485	1	0.999995
chr6.45737076.T.A	rs16873740	A	Severity	CAV	A	-	165.1	Cancer of bronchus; lung	neoplasms	312	38819	3	0	0	0.176913	0.0182927	1.01846	0.109639	0.867491	1	0.999995
chr2.195519781.A.G	rs74417002	G	Severity	CAV	G	-	189.11	Malignant neoplasm of kidney, except pelvis	neoplasms	152	38925	3	0	0	1.31209	0.0499016	1.05117	0.299089	0.867492	1	0.999995
chr10.130802064.T.G	rs12253652	G	Severity	CAV	G	-	070.4	Chronic hepatitis	infectious diseases	321	27288	3	0	0	0.401808	0.0190907	1.01927	0.114428	0.867499	1	0.999995
chr6.105878879.T.A	rs9386484	T	Severity	CAV	A	-	260	Protein-calorie malnutrition	endocrine/metabolic	573	20932	3	0	0	1.55441	0.0113146	1.01138	0.0678187	0.867499	1	0.999995
chr4.68840276.G.A	rs115162070	G	Severity	CAV	A	-	592.1	Cystitis	genitourinary	692	31717	3	0	0	0.138876	0.0228242	1.02309	0.136809	0.867501	1	0.999995
chr10.76490426.T.C	rs114026383	C	Risk factor for European population	CAV	C	LRMDA	411.4	Coronary atherosclerosis	circulatory system	4111	33143	3	0.00352415	29.2115	2.82532	-0.0169798	0.983164	0.101778	0.867502	1	0.999995
chr11.71456403.G.T	rs12785878	G	Severity	CAV	G	NADSYN1	764	Sciatica	symptoms	275	11592	1	NA	NA	0	0.0159809	1.01611	0.095793	0.867505	1	0.999995
chr12.132489230.GC.G	rs56106917	G	Severity	CAV	G	FBRSL1	612	Breast conditions, congenital or relating to hormones	genitourinary	339	33356	3	0	0	0.426487	-0.0141386	0.985961	0.0847511	0.867507	1	0.999995
chr20.50172836.A.G	rs6122883	G	Severity	CAV-FE	G	LINC01273	781	Symptoms involving nervous and musculoskeletal systems	symptoms	358	37641	3	0	0	1.44387	-0.0144306	0.985673	0.086502	0.867509	1	0.999995
chr17.16948873.A.G	rs34557412	G	Severity	CAV	G	TNFRSF13B	530.13	Barrett's esophagus	digestive	289	28391	3	0	0	0.00322949	0.120331	1.12787	0.721317	0.867511	1	0.999995
chr9.132278286.T.C	rs11243705	C	Severity	CAV	C	SETX	415.2	Chronic pulmonary heart disease	circulatory system	196	37231	3	0.154608	64.6073	5.65088	-0.0269544	0.973406	0.161579	0.867512	1	0.999995
chr17.35880776.C.T	rs2107538	T	Risk factor; Severity	FCP	T	CCL5	227.3	Benign neoplasm of pituitary gland and craniopharyngeal duct (pouch)	neoplasms	269	38092	3	0	0	1.07227	-0.0163593	0.983774	0.0980689	0.867516	1	0.999995
chr5.131995059.C.T	rs56162149	T	Severity	CAV-FE	C	ACSL6	695	Erythematous conditions	dermatologic	386	7458	1	NA	NA	0	0.0146943	1.0148	0.088088	0.867517	1	0.999995
chr10.104263031.C.A	rs4925	A	Protective for neurological complications of long COVID	CAV	A	GSTO1	740.12	Osteoarthrosis, localized, secondary	musculoskeletal	150	31123	3	0	0	0.737332	0.0247098	1.02502	0.148128	0.867517	1	0.999995
chr4.71762286.C.T	rs113574864	T	Severity	CAV	T	GC	218	Benign neoplasm of uterus	neoplasms	834	36344	3	0	0	0.174004	0.0136561	1.01375	0.0818653	0.867518	1	0.999995
chr4.71762286.C.T	rs113574864	T	Severity	CAV	T	GC	218.1	Uterine leiomyoma	neoplasms	834	36344	3	0	0	0.174004	0.0136561	1.01375	0.0818653	0.867518	1	0.999995
chr8.16932640.T.C	rs118072448	T	Severity	CAV	C	-	580.1	Glomerulonephritis	genitourinary	177	31649	3	0	0	0.667267	-0.0439842	0.956969	0.263686	0.867523	1	0.999995
chr4.188627868.CTCT.C	rs1734523522	C	Severity	CAV	C	LINC01060	447	Other disorders of arteries and arterioles	circulatory system	462	32884	3	0.0112358	13.0998	2.30149	0.0190385	1.01922	0.114136	0.867524	1	0.999995
chr3.101705614.T.C	rs11919389	C	Risk factor	CAV	C	PDCL3P4	300	Anxiety disorders	mental disorders	5296	24275	3	0.00171248	47.6936	3.82362	-0.00402504	0.995983	0.0241312	0.867529	1	0.999995
chr13.102695866.A.G	rs599976	G	Severity	CAV-FE	G	METTL21C	270.3	Disorders of plasma protein metabolism	endocrine/metabolic	355	36523	3	0	0	0.123047	-0.0188197	0.981356	0.11283	0.867529	1	0.999995
chrX.15581240.G.A	rs147464721	A	Severity	CAV	A	ACE2	251.1	Hypoglycemia	endocrine/metabolic	335	24821	3	0	0	0.00145143	-0.171213	0.842642	1.02647	0.867529	1	0.999995
chr12.47903511.T.C	rs11574018	C	Severity	CAV	C	VDR	070	Viral hepatitis	infectious diseases	3195	28001	3	0	0	0.00537424	0.180843	1.19823	1.08429	0.86754	1	0.999995
chr9.3320390.C.A	rs72699049	A	Severity	CAV	A	RFX3	586.4	Stricture/obstruction of ureter	genitourinary	615	31961	3	0	0	0.705766	0.0277119	1.0281	0.166154	0.86754	1	0.999995
chr15.33615902.C.T	rs12593288	C	Severity	CAV	T	RYR3	745	Pain in joint	musculoskeletal	8628	24233	3	1.19453e-09	33.8797	3.02479	-0.00464432	0.995366	0.0278476	0.867546	1	0.999995
chr9.133257521.T.TC	rs8176719	TC	Severity; Risk factor	CAV-FE	TC	ABO	687.4	Disturbance of skin sensation	dermatologic	1537	29203	3	0.00987802	67.1057	6.08008	-0.00685196	0.993171	0.0410867	0.867552	1	0.999995
chr12.8608014.A.G	rs11613792	A	Severity	CAV	G	AICDA	550.6	Incisional hernia	digestive	223	33906	3	0.0502817	50.8431	4.06861	-0.0211089	0.979112	0.126587	0.867563	1	0.999995
chr5.96909661.C.T	rs150892504	T	Severity	CAV	T	ERAP2	356	Hereditary and idiopathic peripheral neuropathy	neurological	457	36500	3	0	0	0.351791	-0.0855966	0.917965	0.513321	0.867566	1	0.999995
chr1.156125675.T.C	rs581342	C	Severity	CAV	C	LMNA	627.1	Postmenopausal bleeding	genitourinary	362	23902	2	0	0	0.632829	0.0179274	1.01809	0.107515	0.867572	1	0.999995
chr13.33129529.C.G	rs34425674	G	Risk factor	CAV	G	STARD13	371.1	Uveitis, noninfectious or NOS	sense organs	212	33570	3	0	0	0.255711	-0.0842331	0.919217	0.505171	0.867573	1	0.999995
chr7.54580201.A.C	rs622568	C	Severity; Risk factor	CAV-FE	C	-	279.11	Deficiency of humoral immunity	endocrine/metabolic	105	27584	2	0	0	0.815525	-0.0315622	0.968931	0.18929	0.867575	1	0.999995
chr8.40324459.C.A	rs11779911	C	Severity	CAV	A	SIRLNT	949	Allergies, other	injuries & poisonings	988	29454	3	0	0	0.0124132	-0.00887427	0.991165	0.0532224	0.867575	1	0.999995
chr7.128938247.T.G	rs10488631	TCTA haplotype	Severity in European-Americans	CAV	T	IRF5	193	Thyroid cancer	neoplasms	189	25170	2	0.0222756	33.7444	1.50931	-0.0179777	0.982183	0.107822	0.867579	1	0.999995
chr11.71456403.G.T	rs12785878	G	Severity	CAV	T	NADSYN1	610	Benign mammary dysplasias	genitourinary	440	21333	2	0	0	0.46074	-0.0125081	0.98757	0.0750201	0.867582	1	0.999995
chr12.6845711.C.T	rs5443	T	protective	CAV	C	CDCA3	071	Human immunodeficiency virus [HIV] disease	infectious diseases	1032	6177	1	NA	NA	0	0.00969556	1.00974	0.0581569	0.867595	1	0.999995
chrX.15561454.T.C	rs142017934	C	Severity	CAV	C	ACE2	605	Erectile dysfunction [ED]	genitourinary	1701	33968	3	1.78599	70.9941	6.89515	-0.0647134	0.937336	0.388188	0.867601	1	0.999995
chr6.147217556.A.G	rs116898161	G	Severity	CAV	G	STXBP5	359	Muscular dystrophies and other myopathies	neurological	167	36502	3	1.00955	55.3535	4.47963	0.0855806	1.08935	0.513366	0.867602	1	0.999995
chr14.94566450.G.A	rs2093266	A	Risk factor for acute kidney injury	CAV	A	SERPINA4	512	Other symptoms of respiratory system	respiratory	9896	23053	3	0.00243133	53.8022	4.32921	0.00420941	1.00422	0.0252515	0.867607	1	0.999995
chr2.45584979.T.C	-	HLA-A*02:02	Protective	IP	C	HLA-A	738	Other acquired musculoskeletal deformity	musculoskeletal	203	27366	2	0.0470434	63.6309	2.74959	-0.0183897	0.981778	0.11032	0.867611	1	0.999995
chr20.23046984.T.C	rs1042580	C	Severity	CAV	C	THBD	512.7	Shortness of breath	respiratory	3520	14313	2	0	0	0.870323	-0.00517352	0.99484	0.031039	0.867623	1	0.999995
chr15.60810211.C.T	rs341419	T	Severity	CAV-FE	T	RORA	599.8	Other symptoms involving urinary system	genitourinary	256	28226	3	0	0	1.51916	0.0181495	1.01832	0.108891	0.867625	1	0.999995
chr1.87162490.C.T	rs10873821	C	Severity	CAV	T	LINC01140	580	Nephritis; nephrosis; renal sclerosis	genitourinary	480	24813	2	0	0	0.728209	0.0121677	1.01224	0.0730053	0.86763	1	0.999995
chr10.52340585.A.T	rs1441121	T	Severity	CAV	A	-	977	Personal history of allergy to medicinal agents	injuries & poisonings	738	35585	3	0	0	0.930097	-0.0103172	0.989736	0.0619029	0.867632	1	0.999995
chr4.188627868.CTCT.C	rs1734523522	C	Severity	CAV	C	LINC01060	727.4	Ganglion and cyst of synovium, tendon, and bursa	musculoskeletal	146	28971	3	0	0	0.706842	0.032404	1.03293	0.194442	0.867645	1	0.999995
chr9.133251249.A.G	rs7849280	G	Protective	CAV	G	ABO	561.1	NA	NA	2304	34424	3	0	0	0.0564345	-0.00763866	0.99239	0.0458385	0.867651	1	0.999995
chr16.57636629.G.A	rs7499679	A	Severity	CAV	A	ADGRG1	949	Allergies, other	injuries & poisonings	1010	30625	3	0	0	1.23048	-0.00861204	0.991425	0.0516806	0.867653	1	0.999995
chr2.127137039.A.G	rs744373	G	Severity	CAV	G	-	362.9	Retinal edema	sense organs	341	33638	3	2.64783e-06	23.9804	2.6309	0.0131361	1.01322	0.0788301	0.867654	1	0.999995
chr8.124324323.T.C	rs72711165	C	Severity	CAV-FE	C	TMEM65	619.1	Noninflammatory disorders of ovary, fallopian tube, and broad ligament	genitourinary	111	34549	3	0	0	0.87542	-0.0856788	0.917889	0.514166	0.867656	1	0.999995
chr8.38963809.A.G	rs10808999	G	Severity	CAV	A	PLEKHA2	282	Hereditary hemolytic anemias	hematopoietic	161	6207	1	NA	NA	0	-0.057794	0.943844	0.346829	0.867657	1	0.999995
chr11.320836.C.T	rs34481144	T	Severity	CAV	T	IFITM3	300.1	Anxiety disorder	mental disorders	4523	23225	3	0	0	0.0911307	0.00461363	1.00462	0.027688	0.867662	1	0.999995
chr1.154454494.A.C	rs2228145	A	Risk factor	CAV	C	IL6R	253.1	Pituitary hyperfunction	endocrine/metabolic	121	35041	3	0	0	0.0417014	0.0247186	1.02503	0.148348	0.867664	1	0.999995
chr10.43519603.G.T	rs10793436	G	Severity	CAV	G	-	741.2	Stiffness of joint	musculoskeletal	383	7967	1	NA	NA	0	0.0126673	1.01275	0.0760285	0.867675	1	0.999995
chr3.141689849.A.G	rs6440031	G	Severity	CAV	A	LINC02618	362.29	Macular degeneration (senile) of retina NOS	sense organs	217	29846	3	0	0	0.0880534	0.0317314	1.03224	0.190452	0.867676	1	0.999995
chr18.6461231.C.G	rs11659676	G	Severity	CAV-FE	G	RPL6P27	112.3	Candidiasis of skin and nails	infectious diseases	124	11844	1	NA	NA	0	0.0215043	1.02174	0.129072	0.867679	1	0.999995
chr2.6013310.G.A	rs73910904	A	Risk factor	CAV	A	-	276.14	Hypopotassemia	endocrine/metabolic	867	34244	3	0.0308663	14.9654	2.35198	0.0271493	1.02752	0.162954	0.867679	1	0.999995
chr2.216660263.A.C	rs2270360	A	Severity	CAV	C	IGFBP2	573.3	Hepatomegaly	digestive	241	30088	3	0	0	0.0459106	-0.0197964	0.980398	0.118828	0.867687	1	0.999995
chr12.8608014.A.G	rs11613792	A	Severity	CAV	G	AICDA	365	Glaucoma	sense organs	2172	31621	3	0.0061432	53.6122	4.31148	0.00661695	1.00664	0.0397182	0.867687	1	0.999995
chr17.27660155.T.C	rs117217714	C	Severity	CAV	C	NOS2P1	345	Epilepsy, recurrent seizures, convulsions	neurological	916	35039	3	0	0	1.12319	-0.0695837	0.932782	0.417686	0.86769	1	0.999995
chr8.40324459.C.A	rs11779911	C	Severity	CAV	A	SIRLNT	701	Other hypertrophic and atrophic conditions of skin	dermatologic	882	34079	3	0	0	0.351664	-0.00921687	0.990825	0.0553269	0.867693	1	0.999995
chr9.21206606.C.G	rs28368148	G	Severity	CAV-FE	G	IFNA10	426.92	Cardiac defibrillator in situ	circulatory system	420	29599	3	0	0	1.62537	-0.0986137	0.906093	0.591995	0.867702	1	0.999995
chr4.44416575.T.C	rs35540967	C	Severity	CAV	C	KCTD8	189.11	Malignant neoplasm of kidney, except pelvis	neoplasms	152	38778	3	0.526056	49.4261	3.95461	0.0437649	1.04474	0.26274	0.867707	1	0.999995
chr17.31410594.G.A	rs178840	G	Severity	CAV	G	RAB11FIP4	327.7	Sleep related movement disorders	neurological	174	17445	2	0	0	0.569785	-0.018806	0.98137	0.112904	0.867712	1	0.999995
chr10.52771482.G.A	rs5030737	A	Potential functional effect on protein	FCP + IP	A	MBL2	447.7	Aortic ectasia	circulatory system	161	33381	3	0.331864	55.7448	4.51924	-0.0446692	0.956314	0.268177	0.867712	1	0.999995
chr7.107967457.C.T	rs2237698	T	Severity	CAV	T	LAMB1	362.29	Macular degeneration (senile) of retina NOS	sense organs	230	33593	3	0	0	0.333244	0.0241249	1.02442	0.144837	0.867712	1	0.999995
chr12.52726315.TC.T	rs5798227	T	Risk factor	CAV	TC	-	696	Psoriasis and related disorders	dermatologic	692	31487	3	0	0	0.894892	-0.0163455	0.983787	0.0981352	0.867716	1	0.999995
chr1.244873270.T.C	rs12130553	C	Severity	CAV	C	-	960	Poisoning by antibiotics	injuries & poisonings	137	10363	1	NA	NA	0	0.0208297	1.02105	0.125058	0.867716	1	0.999995
chr21.41660268.A.T	rs2252109	A	Severity	CAV	A	-	497	Bronchitis	respiratory	473	17200	2	0.00239628	16.5135	1.1978	-0.0116396	0.988428	0.0698826	0.867717	1	0.999995
chr4.67963489.G.A	rs6552134	G	Possible functional consequences	FCP + IP	G	TMPRSS11A	250	Diabetes mellitus	endocrine/metabolic	5631	20692	2	0	0	0.324886	0.00422323	1.00423	0.0253569	0.867723	1	0.999995
chr16.57636629.G.A	rs7499679	A	Severity	CAV	A	ADGRG1	500	Lung disease due to external agents	respiratory	124	36274	3	0	0	0.41849	-0.0243274	0.975966	0.146067	0.867724	1	0.999995
chr4.44416575.T.C	rs35540967	C	Severity	CAV	C	KCTD8	655	Known or suspected fetal abnormality affecting management of mother	pregnancy complications	104	38943	3	0	0	0.946454	-0.0533898	0.94801	0.320566	0.867725	1	0.999995
chr18.6461231.C.G	rs11659676	G	Severity	CAV-FE	C	RPL6P27	415.11	Pulmonary embolism and infarction, acute	circulatory system	239	8220	1	NA	NA	0	0.0155786	1.0157	0.093542	0.867731	1	0.999995
chr10.28606315.C.T	rs12773860	T	Severity	CAV	T	WAC	261.4	Vitamin D deficiency	endocrine/metabolic	8591	24929	3	0.0049641	50.6369	4.05161	0.00606248	1.00608	0.0364024	0.867731	1	0.999995
chr19.24134099.G.A	rs10407383	A	Severity	CAV-FE	A	ZNF254	960.2	Allergy/adverse effect of penicillin	injuries & poisonings	199	36921	3	0.00547953	11.6609	2.264	-0.019617	0.980574	0.117794	0.867735	1	0.999995
chrX.15599938.A.G	rs2106809	G	Severity	CAV	G	ACE2	333.4	Torsion dystonia	neurological	132	26678	2	0	0	0.857615	-0.0281004	0.972291	0.168734	0.867735	1	0.999995
chr9.117713024.A.G	rs4986790	G	Severity	CAV	G	TLR4	427.21	Atrial fibrillation	circulatory system	1590	29643	3	0	0	0.92527	-0.0132774	0.98681	0.0797273	0.867736	1	0.999995
chr15.90879313.T.C	rs8039305	C	Risk factor	CAV-FE	C	FURIN	705.8	Hyperhidrosis	dermatologic	147	24461	2	0	0	0.120005	0.0206094	1.02082	0.123759	0.86774	1	0.999995
chr9.87726151.C.T	rs41312184	C;T	Possible functional consequences	FCP + IP	T	CTSL	619.4	Noninflammatory disorders of vagina	genitourinary	1023	34558	3	0	0	1.36953	-0.0354758	0.965146	0.213031	0.867741	1	0.999995
chr19.50259161.A.G	rs1651553	G	Severity	CAV	A	MYH14	724.8	Other symptoms referable to back	musculoskeletal	247	32740	3	0.00883912	17.1257	2.41329	0.0168809	1.01702	0.101372	0.867745	1	0.999995
chr6.52200448.A.G	rs13192246	G	Severity	CAV	A	-	394.2	Mitral valve disease	circulatory system	287	26069	2	0	0	0.00027687	0.0155884	1.01571	0.0936149	0.867751	1	0.999995
chr4.107694523.TG.T	rs70947091	T	Severity	CAV-FE	T	PAPSS1	252	Disorders of parathyroid gland	endocrine/metabolic	670	34761	3	0.0270614	65.4892	5.79528	-0.0116054	0.988462	0.0696984	0.867757	1	0.999995
chr10.52340585.A.T	rs1441121	T	Severity	CAV	A	-	165	Cancer within the respiratory system	neoplasms	309	37470	3	0.0547792	66.2072	5.91843	0.0160209	1.01615	0.0962172	0.867758	1	0.999995
chr17.35880776.C.T	rs2107538	T	Risk factor; Severity	FCP	T	CCL5	595	Hydronephrosis	genitourinary	206	36992	3	0	0	0.227259	0.0186365	1.01881	0.111928	0.867761	1	0.999995
chr9.4329170.T.C	rs3895472	C	Severity	CAV	T	GLIS3	200	Myeloproliferative disease	neoplasms	183	37395	3	0	0	1.83944	0.0283169	1.02872	0.170068	0.867761	1	0.999995
chr4.71742666.T.G	rs2282679	G	Severity	CAV	G	GC	428.1	Congestive heart failure (CHF) NOS	circulatory system	1110	34170	3	0	0	0.41762	0.0101539	1.01021	0.0609836	0.867762	1	0.999995
chrX.15599938.A.G	rs2106809	G	Severity	CAV	G	ACE2	350.3	Lack of coordination	neurological	182	33498	3	0	0	0.0817055	-0.025536	0.974787	0.153385	0.867777	1	0.999995
chr11.126292948.C.T	rs8177374	T	Protective	CAV	T	TIRAP	464	Acute sinusitis	respiratory	527	28431	3	1.26796e-06	12.0139	2.27309	0.0182921	1.01846	0.109876	0.86778	1	0.999995
chr4.67910402.G.A	rs4860265	G	Possible functional consequences	FCP + IP	G	TMPRSS11A	764	Sciatica	symptoms	1891	31281	3	0.00272721	36.8516	3.16714	-0.00588566	0.994132	0.0353537	0.86778	1	0.999995
chr14.35401887.C.T	rs696	CC genotype	Severity	CAV	C	NFKBIA	504	Other alveolar and parietoalveolar pneumonopathy	respiratory	102	8841	1	NA	NA	0	0.0243744	1.02467	0.146417	0.867785	1	0.999995
chr9.133257521.T.TC	rs8176719	TC	Severity; Risk factor	CAV-FE	TC	ABO	587	Kidney replaced by transpant	genitourinary	406	32018	3	0	0	1.42959	0.0130048	1.01309	0.0781313	0.867805	1	0.999995
chr10.89010241.T.C	rs982764	T	Severity	CAV-FE	C	FAS	313.1	Attention deficit hyperactivity disorder	mental disorders	220	38117	3	0	0	0.368724	0.0174972	1.01765	0.105121	0.867805	1	0.999995
chr17.42362183.A.G	rs744166	G	Risk factor; Severity	CAV	G	STAT3	225	Benign neoplasm of brain and other parts of nervous system	neoplasms	127	29360	2	0	0	0.704403	-0.0218217	0.978415	0.131103	0.867805	1	0.999995
chr4.143999443.G.A	rs7683365	A	Risk factor	FCP + IP	A	GYPB	371	Inflammation of the eye	sense organs	692	29640	3	0	0	0.433419	0.0108639	1.01092	0.0652733	0.867813	1	0.999995
chr3.101705614.T.C	rs11919389	C	Risk factor	CAV	C	PDCL3P4	454.1	Varicose veins of lower extremity	circulatory system	1473	31891	3	0.00200663	9.6932	2.21467	-0.00716614	0.992859	0.0430572	0.867816	1	0.999995
chr2.191909428.G.A	rs147509469	A	Risk factor for females	CAV	A	CAVIN2-AS1	411.2	Myocardial infarction	circulatory system	527	33086	3	2.92159e-06	0.252812	2.00507	-0.0497582	0.951459	0.298981	0.867822	1	0.999995
chr21.41660268.A.T	rs2252109	A	Severity	CAV	A	-	272	Disorders of lipoid metabolism	endocrine/metabolic	9076	13262	2	0.000858591	41.1374	1.69887	0.00383076	1.00384	0.0230179	0.867822	1	0.999995
chr1.196673103.G.A	rs800292	A	Severity	CAV	G	CFH	792	Abnormal Papanicolaou smear of cervix and cervical HPV	genitourinary	155	8218	1	NA	NA	0	-0.0235153	0.976759	0.141316	0.86784	1	0.999995
chr14.72467521.C.T	rs12587980	T	Severity	CAV	T	RGS6	747.1	Cardiac congenital anomalies	congenital anomalies	323	38525	3	0	0	0.343176	0.0137905	1.01389	0.0828768	0.867844	1	0.999995
chr12.57108399.C.T	rs324011	T	Risk factor; Severity	CAV	T	STAT6	381.11	Suppurative and unspecified otitis media	sense organs	187	35833	3	0.0325494	37.0171	3.17547	-0.0195382	0.980651	0.117441	0.867869	1	0.999995
chr21.41426103.C.A	rs17000900	A	Severity	CAV-FE	A	MX1	337	Disorders of the autonomic nervous system	neurological	129	34819	3	0	0	0.0971136	0.0297679	1.03022	0.178937	0.867874	1	0.999995
chr21.33252612.A.G	rs2236757	A	Severity	CAV-FE	A	IFNAR2	272.11	Hypercholesterolemia	endocrine/metabolic	4682	22050	3	0	0	0.529135	-0.00459464	0.995416	0.0276193	0.867877	1	0.999995
chr10.22439346.T.C	-	HLA-A*02:02	Protective	IP	C	HLA-A	426.3	Bundle branch block	circulatory system	286	29308	3	0	0	0.546034	0.0337331	1.03431	0.202778	0.867878	1	0.999995
chr15.90866675.C.T	rs79742014	T	Protective	IP	T	FURIN	244.2	Acquired hypothyroidism	endocrine/metabolic	906	31100	3	0	0	0.499885	-0.0272609	0.973107	0.163874	0.867879	1	0.999995
chr2.196087686.G.A	rs2176724	A	Severity	CAV	A	-	721.2	Spondylosis with myelopathy	musculoskeletal	241	33285	3	0	0	1.59543	0.018958	1.01914	0.113966	0.867884	1	0.999995
chr11.1219991.G.T	rs35705950	T	Protective	CAV	T	MUC5B	374	Other disorders of eyelids	sense organs	436	33322	3	6.1538e-07	0	1.92316	0.0233973	1.02367	0.140661	0.867891	1	0.999995
chr1.205208489.G.A	rs11240388	G	Severity	CAV-FE	A	DSTYK	427.5	Arrhythmia (cardiac) NOS	circulatory system	101	19104	2	0	0	0.403208	-0.0266382	0.973713	0.160147	0.867892	1	0.999995
chr17.42362183.A.G	rs744166	G	Risk factor; Severity	CAV	G	STAT3	735	Acquired foot deformities	musculoskeletal	544	27498	2	0.00697395	41.238	1.70178	-0.0107098	0.989347	0.0643926	0.867905	1	0.999995
chr20.23046984.T.C	rs1042580	C	Severity	CAV	C	THBD	442.11	Abdominal aortic aneurysm	circulatory system	348	19900	2	0.00974331	22.5413	1.29101	0.0142789	1.01438	0.0858535	0.867908	1	0.999995
chr2.191909428.G.A	rs147509469	A	Risk factor for females	CAV	A	CAVIN2-AS1	345.1	Epilepsy	neurological	221	34995	3	0	0	0.00219085	-0.119665	0.887217	0.719571	0.86792	1	0.999995
chr1.87162490.C.T	rs10873821	C	Severity	CAV	C	LINC01140	585.33	Chronic Kidney Disease, Stage III	genitourinary	115	7167	1	NA	NA	0	0.0231665	1.02344	0.139307	0.867923	1	0.999995
chr18.6461231.C.G	rs11659676	G	Severity	CAV-FE	G	RPL6P27	452	Other venous embolism and thrombosis	circulatory system	595	23456	2	0.0146782	64.971	2.85478	0.00995699	1.01001	0.0598763	0.867927	1	0.999995
chr6.30887474.G.A	rs4618569	AG genotype	Severity	CAV	A	DDR1	519.8	Other diseases of respiratory system, NEC	respiratory	181	38289	3	0	0	1.15647	-0.0198776	0.980319	0.119535	0.867928	1	0.999995
chr11.611919.C.G	rs702966	C	Severity in African-Americans	CAV	G	PHRF1	367.4	NA	NA	363	28537	2	0	0	0.861127	0.0131864	1.01327	0.0792982	0.86793	1	0.999995
chr17.8109899.C.T	rs151256885	T	Severity	CAV	T	ALOXE3	136	Other infectious and parasitic diseases	infectious diseases	501	36951	3	0.156737	41.3673	3.41106	-0.0349698	0.965635	0.210314	0.867942	1	0.999995
chr10.22439346.T.C	-	HLA-A*02:02	Protective	IP	C	HLA-A	593	Hematuria	genitourinary	1141	31641	3	0.0306132	29.3471	2.83074	-0.0176789	0.982476	0.106329	0.867948	1	0.999995
chr1.161509955.A.G	rs1801274	G	Severity	CAV	A	FCGR2A	939	Atopic/contact dermatitis due to other or unspecified	dermatologic	1051	12250	1	NA	NA	0	-0.00760245	0.992426	0.0457255	0.86795	1	0.999995
chr14.35401887.C.T	rs696	CC genotype	Severity	CAV	T	NFKBIA	427.12	Paroxysmal ventricular tachycardia	circulatory system	257	22503	2	0	0	0.0759948	-0.0152932	0.984823	0.0919832	0.867952	1	0.999995
chr12.8058591.T.C	rs7842	C	Risk factor; Severity	CAV	C	C3AR1	562	Diverticulosis and diverticulitis	digestive	793	28360	3	0	0	0.848721	-0.00923363	0.990809	0.0555388	0.867956	1	0.999995
chr4.69615987.C.T	rs7688383	T	Loss of smell and taste	CAV	T	UGT2A1	411	Ischemic Heart Disease	circulatory system	4419	32312	3	0	0	0.0652342	-0.00437169	0.995638	0.0262971	0.867966	1	0.999995
chr1.90742957.A.C	rs2166172	C	Severity	CAV-FE	C	-	512	Other symptoms of respiratory system	respiratory	9895	22984	3	0	0	1.67008	0.00339217	1.0034	0.0204052	0.867968	1	0.999995
chr1.154454494.A.C	rs2228145	A	Risk factor	CAV	C	IL6R	599.4	Urinary incontinence	genitourinary	1535	28877	3	0.00067108	3.90246	2.08122	-0.00722517	0.992801	0.0434625	0.867969	1	0.999995
chr17.63488670.G.A	rs4343	G	Severity; Risk factor	CAV	G	ACE	764	Sciatica	symptoms	1655	20468	2	0	0	0.357075	-0.00658377	0.993438	0.0396051	0.867972	1	0.999995
chr17.45422978.G.C	rs1230082	G	Severity	CAV	C	ARHGAP27	721	Spondylosis and allied disorders	musculoskeletal	587	7763	1	NA	NA	0	-0.0103279	0.989725	0.0621319	0.86798	1	0.999995
chr3.149000300.G.T	rs76488148	T	Severity	CAV	T	GYG1	509.1	Respiratory failure	respiratory	212	36433	3	0	0	1.47168	0.028152	1.02855	0.169379	0.867994	1	0.999995
chr10.76490426.T.C	rs114026383	C	Risk factor for European population	CAV	C	LRMDA	244.5	Congenital hypothyroidism	endocrine/metabolic	161	31223	3	0	0	0.000808082	0.0965183	1.10133	0.580713	0.867994	1	0.999995
chr11.88824823.A.G	rs10831496	G	Severity	CAV-FE	A	GRM5	316	Substance addiction and disorders	mental disorders	1285	20130	2	0.00916667	64.2685	2.79865	-0.00798789	0.992044	0.0480603	0.867995	1	0.999995
chr12.8058591.T.C	rs7842	C	Risk factor; Severity	CAV	C	C3AR1	599	Other symptoms/disorders or the urinary system	genitourinary	5133	28920	3	0.00163885	48.2963	3.8682	-0.00393948	0.996068	0.023704	0.868003	1	0.999995
chr21.41494374.C.T	rs114363287	T	Risk factor	CAV	T	TMPRSS2	627	Menopausal and postmenopausal disorders	genitourinary	1329	19796	2	0	0	0.397993	-0.0781263	0.924848	0.470098	0.868006	1	0.999995
chr14.55263686.C.T	rs10140801	T	Severity	CAV-FE	T	FBXO34-AS1	313.1	Attention deficit hyperactivity disorder	mental disorders	196	28812	2	0.000655902	2.30232	1.02357	-0.0178576	0.982301	0.107455	0.86801	1	0.999995
chr11.114726432.A.T	rs1712779	T	Severity	CAV-FE	T	-	427.22	Atrial flutter	circulatory system	339	29606	3	0.0476632	61.4936	5.19395	-0.0148238	0.985286	0.0892	0.86801	1	0.999995
chr12.8608014.A.G	rs11613792	A	Severity	CAV	G	AICDA	070	Viral hepatitis	infectious diseases	3006	26004	3	0.000489505	28.9412	2.81457	0.00582526	1.00584	0.0350573	0.868028	1	0.999995
chr5.96909661.C.T	rs150892504	T	Severity	CAV	T	ERAP2	585.31	Renal dialysis	genitourinary	761	32088	3	0	0	0.681658	0.0999109	1.10507	0.60128	0.868028	1	0.999995
chr19.52830722.G.A	rs10411226	G	Severity	CAV	G	ZNF28	627.2	Symptomatic menopause	genitourinary	555	26135	3	0.0018293	2.63358	2.0541	0.0110172	1.01108	0.0663089	0.868039	1	0.999995
chr2.195499753.A.C	rs73060484	C	Severity	CAV	C	-	512.1	Wheezing	respiratory	412	22928	3	0	0	0.210897	0.0191201	1.0193	0.115079	0.868041	1	0.999995
chr5.96909661.C.T	rs150892504	T	Severity	CAV	T	ERAP2	277.5	Other disorders of lipoid metabolism	endocrine/metabolic	224	36765	3	0	0	0.000915608	0.0994929	1.10461	0.598833	0.868043	1	0.999995
chr7.128938247.T.G	rs10488631	TCTA haplotype	Severity in European-Americans	CAV	T	IRF5	747	Cardiac and circulatory congenital anomalies	congenital anomalies	246	25370	2	0	0	0.31179	-0.0154491	0.98467	0.092986	0.868043	1	0.999995
chr4.111691870.C.T	rs112641600	C	Severity	CAV	T	-	369	Infection of the eye	sense organs	841	33160	3	0.0918349	68.7765	6.40544	0.0168873	1.01703	0.101643	0.868044	1	0.999995
chr2.162267541.C.T	rs1990760	T	Risk factor; Severity	CAV	C	IFIH1	475.9	Postnasal drip	respiratory	232	9762	1	NA	NA	0	-0.0161566	0.983973	0.0972484	0.868049	1	0.999995
chr9.131672331.T.G	rs12551879	G	Severity	CAV	G	RAPGEF1	079.9	Viremia, NOS	infectious diseases	435	27917	3	0	0	0.760676	-0.0213137	0.978912	0.128296	0.868055	1	0.999995
chr20.50152518.G.A	rs6020298	A	Severity	CAV	G	PEDS1-UBE2V1	427.6	Premature beats	circulatory system	114	6816	1	NA	NA	0	-0.0278154	0.972568	0.167437	0.868059	1	0.999995
chr1.155197995.A.G	rs41264915	A	Severity	CAV-FE	G	THBS3	701	Other hypertrophic and atrophic conditions of skin	dermatologic	916	35867	3	0	0	0.74795	-0.0111303	0.988931	0.0670001	0.86806	1	0.999995
chr6.52200448.A.G	rs13192246	G	Severity	CAV	G	-	244.1	Secondary hypothyroidism	endocrine/metabolic	182	7773	1	NA	NA	0	0.0229349	1.0232	0.138064	0.868064	1	0.999995
chr2.136948486.A.G	rs7605851	G	Severity	CAV-FE	G	THSD7B	110	Dermatophytosis / Dermatomycosis	infectious diseases	2924	31280	3	0	0	0.414229	-0.00772367	0.992306	0.0464956	0.868065	1	0.999995
chr5.123497022.T.C	rs62377777	T	Severity	CAV	C	-	707	Chronic ulcer of skin	dermatologic	935	37597	3	0	0	1.67151	0.00927116	1.00931	0.0558162	0.868077	1	0.999995
chr1.161517662.T.C	rs72717040	C	Risk factor	FCP + IP	C	FCGR2A	428	Congestive heart failure; nonhypertensive	circulatory system	689	8037	1	NA	NA	0	0.0387192	1.03948	0.233107	0.868078	1	0.999995
chr6.105878879.T.A	rs9386484	T	Severity	CAV	A	-	351	Other peripheral nerve disorders	neurological	1077	29448	3	0	0	0.239482	-0.00794831	0.992083	0.047853	0.86808	1	0.999995
chr13.102695866.A.G	rs599976	G	Severity	CAV-FE	G	METTL21C	473.4	Voice disturbance	respiratory	734	26660	3	0	0	0.778249	-0.0132411	0.986846	0.0797192	0.868081	1	0.999995
chr4.143996657.T.C	rs6840234	C	Protective	FCP + IP	T	GYPB	197	Chemotherapy	neoplasms	1139	27183	3	0.00131358	24.8412	2.66103	-0.00742849	0.992599	0.0447243	0.868082	1	0.999995
chr13.23084699.A.G	rs1984162	G	Severity	CAV	G	-	695	Erythematous conditions	dermatologic	1457	32282	3	0.011993	64.807	5.68294	-0.00766842	0.992361	0.0461704	0.868086	1	0.999995
chr15.60845514.G.A	rs17303202	A	Risk factor; Severity	CAV-FE	A	RORA	585.1	Acute renal failure	genitourinary	1464	32032	3	0	0	0.738949	-0.00747535	0.992553	0.0450082	0.868087	1	0.999995
chr11.114726432.A.T	rs1712779	T	Severity	CAV-FE	T	-	427.9	Palpitations	circulatory system	2381	29606	3	0	0	0.629095	-0.00566882	0.994347	0.0341329	0.868094	1	0.999995
chr17.31410594.G.A	rs178840	G	Severity	CAV	G	RAB11FIP4	282	Hereditary hemolytic anemias	hematopoietic	244	16014	2	0.0038525	16.004	1.19053	-0.0166429	0.983495	0.100214	0.868098	1	0.999995
chr11.611919.C.G	rs702966	C	Severity in African-Americans	CAV	C	PHRF1	272.11	Hypercholesterolemia	endocrine/metabolic	1218	5625	1	NA	NA	0	-0.00805193	0.99198	0.0484852	0.868102	1	0.999995
chr9.133251249.A.G	rs7849280	G	Protective	CAV	G	ABO	420.3	Endocarditis	circulatory system	131	37671	3	3.92244e-06	36.9608	3.17263	-0.0324305	0.96809	0.195295	0.86811	1	0.999995
chr15.60810211.C.T	rs341419	T	Severity	CAV-FE	T	RORA	709.7	Unspecified diffuse connective tissue disease	dermatologic	151	31138	3	0	0	0.0485977	0.0234544	1.02373	0.141242	0.868111	1	0.999995
chr14.94566450.G.A	rs2093266	A	Risk factor for acute kidney injury	CAV	A	SERPINA4	290	Delirium dementia and amnestic and other cognitive disorders	mental disorders	677	35003	3	0.0122004	40.7601	3.3761	-0.0134884	0.986602	0.081227	0.868111	1	0.999995
chr15.33615902.C.T	rs12593288	C	Severity	CAV	T	RYR3	302.1	Decreased libido	mental disorders	139	24078	3	0	0	0.117042	0.0286578	1.02907	0.172588	0.86812	1	0.999995
chr21.41470664.C.T	rs61735794	T	Risk factor	CAV	T	TMPRSS2	227.1	Benign neoplasm of adrenal gland	neoplasms	106	38286	3	0	0	0.0248944	-0.0968205	0.907719	0.583098	0.868122	1	0.999995
chr10.52771482.G.A	rs5030737	A	Potential functional effect on protein	FCP + IP	A	MBL2	381.11	Suppurative and unspecified otitis media	sense organs	187	36141	3	0.462341	60.6481	5.08235	0.0508123	1.05213	0.306023	0.868125	1	0.999995
chr3.1052111.C.G	rs1504061	G	Severity	CAV	G	-	458	Hypotension	circulatory system	423	36051	3	0.441173	79.919	9.95966	-0.0253393	0.974979	0.152612	0.868127	1	0.999995
chr5.1211624.A.G	rs76067074	G	Severity	CAV-FE	G	SLC6A19	427.22	Atrial flutter	circulatory system	338	29031	3	0	0	0.160515	0.0324682	1.033	0.195556	0.868133	1	0.999995
chr17.9267091.C.T	rs34761447	C	Severity	CAV	T	STX8	053.1	Herpes zoster with nervous system complications	infectious diseases	182	27640	3	0	0	0.835424	0.0429342	1.04387	0.258596	0.868135	1	0.999995
chr1.230710048.A.G	rs699	G	Severity	CAV	A	AGT	564	Functional digestive disorders	digestive	696	18174	2	0.0489016	82.1313	5.59639	0.0103033	1.01036	0.0620578	0.868135	1	0.999995
chr11.1219991.G.T	rs35705950	T	Protective	CAV	T	MUC5B	256	Ovarian dysfunction	endocrine/metabolic	438	34807	3	0	0	0.58221	0.0232316	1.0235	0.139937	0.868145	1	0.999995
chr9.81442264.TCAG.T	rs1826292621	T	Severity	CAV	T	-	340.1	Migrain with aura	neurological	352	33475	3	1.15041e-07	0	1.80111	0.0195119	1.0197	0.11754	0.868155	1	0.999995
chr1.161517662.T.C	rs72717040	C	Risk factor	FCP + IP	C	FCGR2A	427.9	Palpitations	circulatory system	563	7002	1	NA	NA	0	0.0408836	1.04173	0.246292	0.86816	1	0.999995
chr15.90879313.T.C	rs8039305	C	Risk factor	CAV-FE	T	FURIN	426.9	Cardiac pacemaker/device in situ	circulatory system	210	6609	1	NA	NA	0	-0.0224092	0.97784	0.134999	0.868161	1	0.999995
chr17.49863303.C.T	rs77534576	T	Severity	CAV	T	-	800	Fracture of lower limb	injuries & poisonings	391	35190	3	0	0	1.24004	-0.0393545	0.96141	0.237084	0.868162	1	0.999995
chr1.3081749.G.A	rs12745140	A	Severity	CAV	A	PRDM16	681.7	Cellulitis and abscess of trunk	dermatologic	213	33224	3	0	0	0.296533	0.0376728	1.03839	0.226969	0.868171	1	0.999995
chr13.41746691.T.A	rs10507497	A	Severity	CAV-FE	A	VWA8	420.2	Pericarditis	circulatory system	179	37585	3	0	0	0.755731	-0.0215418	0.978689	0.129789	0.868176	1	0.999995
chr17.9267091.C.T	rs34761447	C	Severity	CAV	T	STX8	618	Genital prolapse	genitourinary	329	38266	3	0.032114	3.49323	2.07239	-0.0316632	0.968833	0.190774	0.868179	1	0.999995
chr12.6845711.C.T	rs5443	T	protective	CAV	T	CDCA3	362.9	Retinal edema	sense organs	223	25891	2	0	0	0.396011	0.0164732	1.01661	0.0992551	0.868181	1	0.999995
chr7.107967457.C.T	rs2237698	T	Severity	CAV	T	LAMB1	427.9	Palpitations	circulatory system	2381	29557	3	0.00670388	46.8536	3.76319	-0.00792278	0.992109	0.0477386	0.868187	1	0.999995
chr10.98166813.G.T	rs10786398	T	Severity	CAV	T	R3HCC1L	287	Purpura and other hemorrhagic conditions	hematopoietic	873	35720	3	0.0354274	62.9348	5.3959	0.00994547	1.01	0.0599271	0.868189	1	0.999995
chr16.78590128.A.G	rs72803978	A	Severity	CAV	G	WWOX	696.42	Psoriatic arthropathy	dermatologic	149	23748	2	0.735309	56.8655	2.31833	0.0501763	1.05146	0.302344	0.86819	1	0.999995
chr13.23084699.A.G	rs1984162	G	Severity	CAV	G	-	290.16	Vascular dementia	mental disorders	125	22719	2	0	0	0.243142	0.0261245	1.02647	0.157418	0.868191	1	0.999995
chr21.33287378.C.T	rs8178521	T	Severity	CAV-FE	T	IL10RB	655	Known or suspected fetal abnormality affecting management of mother	pregnancy complications	101	38393	3	0	0	0.00640666	-0.0350695	0.965538	0.21132	0.868193	1	0.999995
chr14.72467521.C.T	rs12587980	T	Severity	CAV	T	RGS6	280	Iron deficiency anemias	hematopoietic	2775	29135	3	0.00808961	68.1951	6.28834	-0.00502931	0.994983	0.0303056	0.868194	1	0.999995
chr19.50379362.T.C	rs1405655	C	Severity	CAV-FE	T	NR1H2	079	Viral infection	infectious diseases	242	6174	1	NA	NA	0	0.0153583	1.01548	0.0925478	0.868197	1	0.999995
chr17.27660155.T.C	rs117217714	C	Severity	CAV	C	NOS2P1	569	Other disorders of intestine	digestive	711	35803	3	0	0	0.136979	0.0690166	1.07145	0.415907	0.868202	1	0.999995
chr21.41464802.A.G	rs462574	A	Possible functional consequences	FCP + IP	A	TMPRSS2	514.1	Abnormal results of function study of pulmonary system	respiratory	102	36040	3	0.204363	46.5093	3.73897	-0.0357857	0.964847	0.215656	0.868205	1	0.999995
chr11.784340.C.G	rs7104929	G	Severity	CAV-FE	G	-	695.3	Rosacea	dermatologic	293	24249	2	0.06946	82.0784	5.57987	0.0144499	1.01455	0.08708	0.868206	1	0.999995
chr9.3320390.C.A	rs72699049	A	Severity	CAV	A	RFX3	426.91	Cardiac pacemaker in situ	circulatory system	457	29513	3	0	0	0.264865	-0.0321349	0.968376	0.193659	0.868208	1	0.999995
chr5.96909661.C.T	rs150892504	T	Severity	CAV	T	ERAP2	433.31	Transient cerebral ischemia	circulatory system	651	35915	3	0	0	0.0662768	0.0625733	1.06457	0.377105	0.868211	1	0.999995
chr4.106022043.T.C	rs11729561	T	Severity	CAV	C	-	350.2	Abnormality of gait	neurological	2600	32724	3	0	0	0.167248	0.010216	1.01027	0.0615684	0.868213	1	0.999995
chr9.87724615.A.G	rs3128509	A;G	Possible functional consequences	FCP + IP	A	CTSL	244	Hypothyroidism	endocrine/metabolic	3758	30575	3	0	0	0.240567	0.00452518	1.00454	0.0272728	0.868217	1	0.999995
chr5.21768177.G.A	-	HLA-A*02:02	Protective	IP	A	HLA-A	514	Abnormal findings examination of lungs	respiratory	933	34945	3	0.00478538	33.182	2.99321	0.00917691	1.00922	0.0553088	0.868219	1	0.999995
chr1.156125675.T.C	rs581342	C	Severity	CAV	C	LMNA	477	Epistaxis or throat hemorrhage	respiratory	247	20285	2	0.0865589	56.5538	2.3017	0.0217976	1.02204	0.131388	0.868234	1	0.999995
chr12.8608014.A.G	rs11613792	A	Severity	CAV	G	AICDA	411.2	Myocardial infarction	circulatory system	507	30715	3	0.00767638	25.3829	2.68035	0.0132407	1.01333	0.0798139	0.868239	1	0.999995
chr21.41507982.C.A	rs75603675	A	Protective*Conflicting; Risk factor*Conflicting; Severity*Conflicting	CAV	A	TMPRSS2	634	Miscarriage; stillbirth	pregnancy complications	228	37126	3	0	0	0.617948	-0.0169871	0.983156	0.102397	0.86824	1	0.999995
chr17.45995618.A.G	rs112572874	G	Risk factor	CAV-FE	G	MAPT	830	Dislocation	injuries & poisonings	236	38092	3	0	0	1.04002	0.0228567	1.02312	0.137783	0.868244	1	0.999995
chr2.45584979.T.C	-	HLA-A*02:02	Protective	IP	C	HLA-A	008	Intestinal infection	infectious diseases	589	28169	2	0	0	0.44976	0.0107031	1.01076	0.0645197	0.868244	1	0.999995
chr9.133257521.T.TC	rs8176719	TC	Severity; Risk factor	CAV-FE	TC	ABO	695.42	Systemic lupus erythematosus	dermatologic	478	31982	3	0	0	0.562525	0.0119772	1.01205	0.0722008	0.868245	1	0.999995
chrX.15581240.G.A	rs147464721	A	Severity	CAV	A	ACE2	351	Other peripheral nerve disorders	neurological	1222	35403	3	0.268867	0	1.43406	0.0707691	1.07333	0.426635	0.868253	1	0.999995
chr5.1211624.A.G	rs76067074	G	Severity	CAV-FE	G	SLC6A19	706.1	Acne	dermatologic	745	32488	3	0	0	0.812986	0.0238467	1.02413	0.143766	0.868259	1	0.999995
chr1.230710048.A.G	rs699	G	Severity	CAV	G	AGT	260	Protein-calorie malnutrition	endocrine/metabolic	251	9174	1	NA	NA	0	0.0155452	1.01567	0.0937224	0.868264	1	0.999995
chr9.78543197.A.G	rs7027911	A	Severity	CAV	A	-	715	Other inflammatory spondylopathies	musculoskeletal	143	12317	1	NA	NA	0	-0.0199918	0.980207	0.120537	0.868271	1	0.999995
chr2.60480453.A.G	rs1123573	A	Severity	CAV-FE	G	BCL11A	415.11	Pulmonary embolism and infarction, acute	circulatory system	601	37923	3	0	0	0.23514	0.0101022	1.01015	0.0609109	0.868273	1	0.999995
chr7.117559590.ATCT.A	rs113993960	A	Severity	CAV	A	CFTR	246.7	Abnormal results of function study of thyroid	endocrine/metabolic	129	31132	3	0	0	0.00112056	0.169301	1.18448	1.02079	0.868273	1	0.999995
chr5.86011821.T.G	rs4424029	G	Severity	CAV	G	-	425.1	Primary/intrinsic cardiomyopathies	circulatory system	796	37425	3	0.00486096	29.7198	2.84575	-0.00915583	0.990886	0.0552056	0.868275	1	0.999995
chr1.161544752.A.C	rs396991	C	Severity	CAV-FE	C	FCGR3A	257	Testicular dysfunction	endocrine/metabolic	550	33016	3	0	0	0.134999	0.0109729	1.01103	0.0661629	0.868278	1	0.999995
chr1.230710048.A.G	rs699	G	Severity	CAV	A	AGT	426.9	Cardiac pacemaker/device in situ	circulatory system	648	19128	2	0	0	0.10698	0.0110409	1.0111	0.0665732	0.868279	1	0.999995
chr21.41473715.C.A	rs2298661	A	Protective	CAV-FE	A	TMPRSS2	760	Back pain	symptoms	6628	28010	3	0	0	0.336479	-0.00419576	0.995813	0.0252993	0.868279	1	0.999995
chr11.26675470.T.G	rs10835056	G	Severity	CAV	T	SLC5A12	189.11	Malignant neoplasm of kidney, except pelvis	neoplasms	149	38574	3	0	0	0.407354	0.0201027	1.02031	0.121215	0.868281	1	0.999995
chr21.41507982.C.A	rs75603675	A	Protective*Conflicting; Risk factor*Conflicting; Severity*Conflicting	CAV	A	TMPRSS2	394	Rheumatic disease of the heart valves	circulatory system	501	33622	3	0.0276698	63.9464	5.54729	0.0111653	1.01123	0.0673254	0.868282	1	0.999995
chr1.3081749.G.A	rs12745140	A	Severity	CAV	A	PRDM16	459	Other disorders of circulatory system	circulatory system	865	35655	3	0.0552011	57.4236	4.69744	0.0179853	1.01815	0.108449	0.868282	1	0.999995
chr2.191909428.G.A	rs147509469	A	Risk factor for females	CAV	A	CAVIN2-AS1	573.9	Abnormal serum enzyme levels	digestive	1236	32799	3	0.320069	71.6276	7.0491	0.0302875	1.03075	0.182638	0.868288	1	0.999995
chr10.52771475.C.T	rs1800450	T	Severity	CAV	T	MBL2	433.31	Transient cerebral ischemia	circulatory system	651	35904	3	0	0	0.909345	0.0152881	1.01541	0.0921967	0.868299	1	0.999995
chr10.76490426.T.C	rs114026383	C	Risk factor for European population	CAV	C	LRMDA	149	Cancer of larynx, pharynx, nasal cavities	neoplasms	113	39069	3	0	0	0.000910655	-0.122051	0.885103	0.73605	0.868299	1	0.999995
chr16.78590128.A.G	rs72803978	A	Severity	CAV	G	WWOX	327	Sleep disorders	neurological	3879	30482	3	3.79147e-06	0	1.87873	0.0112211	1.01128	0.0676714	0.868301	1	0.999995
chr17.16948873.A.G	rs34557412	G	Severity	CAV	G	TNFRSF13B	555	Inflammatory bowel disease and other gastroenteritis and colitis	digestive	936	28368	3	1.16013	16.8159	2.4043	0.0992746	1.10437	0.59879	0.868321	1	0.999995
chr11.71456403.G.T	rs12785878	G	Severity	CAV	G	NADSYN1	426.92	Cardiac defibrillator in situ	circulatory system	101	10521	1	NA	NA	0	0.0258621	1.0262	0.155994	0.868323	1	0.999995
chr2.36677870.C.A	rs6714112	C	Severity	CAV	A	-	785	Abdominal pain	symptoms	6203	26535	3	0	0	0.584559	0.00510838	1.00512	0.0308131	0.868325	1	0.999995
chr4.71742666.T.G	rs2282679	G	Severity	CAV	G	GC	272.13	Mixed hyperlipidemia	endocrine/metabolic	3178	23081	3	0.011393	63.756	5.51816	-0.00614991	0.993869	0.0370958	0.868327	1	0.999995
chr19.24134099.G.A	rs10407383	A	Severity	CAV-FE	A	ZNF254	360	Disorders of the globe	sense organs	117	33987	3	0.0217773	20.9246	2.52923	0.0241272	1.02442	0.145536	0.868328	1	0.999995
chr11.26675470.T.G	rs10835056	G	Severity	CAV	T	SLC5A12	250.6	Polyneuropathy in diabetes	endocrine/metabolic	738	26670	3	0	0	1.06506	0.00933946	1.00938	0.056337	0.868331	1	0.999995
chr21.41426103.C.A	rs17000900	A	Severity	CAV-FE	A	MX1	071.1	HIV infection, symptomatic	infectious diseases	2617	27783	3	0	0	0.857092	-0.00701652	0.993008	0.0423257	0.868334	1	0.999995
chr10.104263031.C.A	rs4925	A	Protective for neurological complications of long COVID	CAV	A	GSTO1	458.1	Orthostatic hypotension	circulatory system	161	36293	3	0	0	0.533076	0.0225429	1.0228	0.135993	0.868342	1	0.999995
chr2.195499753.A.C	rs73060484	C	Severity	CAV	C	-	686	Other local infections of skin and subcutaneous tissue	dermatologic	302	33538	3	0.0689812	49.5316	3.96287	-0.0231457	0.97712	0.139633	0.868345	1	0.999995
chr5.21768177.G.A	-	HLA-A*02:02	Protective	IP	A	HLA-A	990	Effects radiation NOS	injuries & poisonings	137	36718	3	0	0	1.17673	-0.0232919	0.976977	0.140519	0.868349	1	0.999995
chr6.31575254.G.A	rs1800629	A	Risk factor*Conflicting; Severity*Conflicting; Protective*Conflicting	CAV-FE	A	TNF	433.31	Transient cerebral ischemia	circulatory system	651	35927	3	0.00871934	35.3036	3.09136	-0.0158991	0.984227	0.0959216	0.868353	1	0.999995
chr17.27660155.T.C	rs117217714	C	Severity	CAV	C	NOS2P1	289.3	Personal history of diseases of blood and blood-forming organs	hematopoietic	548	34539	3	0	0	0.00277166	0.119869	1.12735	0.723199	0.868355	1	0.999995
chr2.6013310.G.A	rs73910904	A	Risk factor	CAV	A	-	960.2	Allergy/adverse effect of penicillin	injuries & poisonings	199	36994	3	0	0	0.77071	0.0694846	1.07196	0.419227	0.868358	1	0.999995
chr1.173115604.T.G	rs17300100	G	Severity	CAV	G	-	301	Personality disorders	mental disorders	348	23878	3	0.000651157	0	1.60506	-0.0267442	0.97361	0.161359	0.868359	1	0.999995
chr6.41534945.A.C	rs1886814	C	Severity	CAV-FE	C	FOXP4-AS1	550.4	Umbilical hernia	digestive	400	36327	3	0	0	0.0372442	-0.02013	0.980071	0.121456	0.868363	1	0.999995
chr2.112913801.G.T	rs3811046	T	Risk factor	CAV	T	IL37	153.3	Malignant neoplasm of rectum, rectosigmoid junction, and anus	neoplasms	218	8241	1	NA	NA	0	-0.0194914	0.980697	0.117607	0.868367	1	0.999995
chr1.90742957.A.C	rs2166172	C	Severity	CAV-FE	C	-	327.4	Insomnia	neurological	3302	30434	3	0	0	1.37904	0.00489131	1.0049	0.0295138	0.86837	1	0.999995
chr8.124324323.T.C	rs72711165	C	Severity	CAV-FE	C	TMEM65	250.1	Type 1 diabetes	endocrine/metabolic	568	26942	3	0	0	1.71381	0.0363094	1.03698	0.219096	0.868374	1	0.999995
chr11.88824823.A.G	rs10831496	G	Severity	CAV-FE	A	GRM5	381	Otitis media and Eustachian tube disorders	sense organs	285	23437	2	0	0	0.00121448	0.015705	1.01583	0.0947765	0.868388	1	0.999995
chr2.36677870.C.A	rs6714112	C	Severity	CAV	A	-	721.2	Spondylosis with myelopathy	musculoskeletal	237	33052	3	0	0	1.76376	-0.0225404	0.977712	0.136037	0.868398	1	0.999995
chr2.45584979.T.C	-	HLA-A*02:02	Protective	IP	T	HLA-A	367.1	Myopia	sense organs	101	8095	1	NA	NA	0	0.0244414	1.02474	0.147517	0.868404	1	0.999995
chr22.43928847.C.G	rs738409	G	Protective*Conflicting; Severity*Conflicting	CAV	G	PNPLA3	960.2	Allergy/adverse effect of penicillin	injuries & poisonings	195	36453	3	0	0	0.157474	-0.020573	0.979637	0.124176	0.868412	1	0.999995
chr8.73355963.T.C	rs2010843	C	Severity	CAV	C	RDH10-AS1	614.5	Inflammatory disease of cervix, vagina, and vulva	genitourinary	735	23356	2	0	0	0.00240838	-0.0115426	0.988524	0.0696742	0.868421	1	0.999995
chrX.12885540.A.T	rs179008	T	Severity; Risk factor	CAV	T	TLR7	741.4	Joint effusions	musculoskeletal	328	34681	3	0.0547657	51.2099	4.09919	-0.0199183	0.980279	0.120257	0.868447	1	0.999995
chr1.155066988.C.T	rs114301457	T	Severity	CAV	T	EFNA4	532	Dysphagia	digestive	1121	28403	3	0	0	0.576276	0.0986528	1.10368	0.595619	0.868448	1	0.999995
chr14.35401887.C.T	rs696	CC genotype	Severity	CAV	C	NFKBIA	433	Cerebrovascular disease	circulatory system	671	8545	1	NA	NA	0	-0.0100669	0.989984	0.0607798	0.868449	1	0.999995
chr2.195499753.A.C	rs73060484	C	Severity	CAV	C	-	440.22	Atherosclerosis of native arteries of the extremities with intermittent claudication	circulatory system	233	33097	3	0	0	0.50349	0.0251117	1.02543	0.151628	0.868461	1	0.999995
chr5.1211624.A.G	rs76067074	G	Severity	CAV-FE	G	SLC6A19	840	Sprains and strains	injuries & poisonings	410	35819	3	0.145273	52.6105	4.22034	0.0310791	1.03157	0.187673	0.86847	1	0.999995
chr21.41494374.C.T	rs114363287	T	Risk factor	CAV	T	TMPRSS2	550.4	Umbilical hernia	digestive	305	23894	2	0	0	0.00171769	-0.167529	0.845752	1.01164	0.86847	1	0.999995
chr22.43928847.C.G	rs738409	G	Protective*Conflicting; Severity*Conflicting	CAV	G	PNPLA3	585.4	Chronic kidney disease, Stage I or II	genitourinary	622	31568	3	0.0045764	6.6295	2.142	0.0117157	1.01178	0.0707463	0.868471	1	0.999995
chr22.19963748.G.A	rs4680	A	Risk factor	FCP	A	COMT	225	Benign neoplasm of brain and other parts of nervous system	neoplasms	173	38896	3	0	0	1.44217	-0.0185514	0.98162	0.112025	0.868472	1	0.999995
chr1.196673103.G.A	rs800292	A	Severity	CAV	G	CFH	386.9	Dizziness and giddiness (Light-headedness and vertigo)	sense organs	696	7995	1	NA	NA	0	-0.0113116	0.988752	0.0683146	0.868486	1	0.999995
chr2.112913801.G.T	rs3811046	T	Risk factor	CAV	G	IL37	365.1	Open-angle glaucoma	sense organs	187	26179	2	0	0	0.784659	0.019518	1.01971	0.117878	0.868489	1	0.999995
chr5.32750877.T.C	rs1173773	C	Protective	CAV	T	NPR3	790.6	Other abnormal blood chemistry	symptoms	785	7653	1	NA	NA	0	0.00930282	1.00935	0.0561858	0.868493	1	0.999995
chrX.15596127.G.T	rs146598386	T	Severity	CAV	T	ACE2	369	Infection of the eye	sense organs	856	33636	3	0.359009	32.9526	2.98296	-0.0761911	0.926639	0.460188	0.868499	1	0.999995
chr12.6845711.C.T	rs5443	T	protective	CAV	T	CDCA3	628	Ovarian cyst	genitourinary	264	24006	2	0	0	0.257455	-0.0152667	0.984849	0.0922106	0.8685	1	0.999995
chr9.21206606.C.G	rs28368148	G	Severity	CAV-FE	G	IFNA10	615	Endometriosis	genitourinary	154	36501	3	0	0	4.95505e-05	0.169421	1.18462	1.02332	0.868502	1	0.999995
chr4.67910402.G.A	rs4860265	G	Possible functional consequences	FCP + IP	G	TMPRSS11A	571.51	Cirrhosis of liver without mention of alcohol	digestive	1247	32093	3	0	0	0.183557	-0.00714459	0.992881	0.043154	0.868503	1	0.999995
chrX.15587729.C.T	rs4646140	T	Severity	CAV	T	ACE2	257.1	Testicular hypofunction	endocrine/metabolic	576	35091	3	0.0547856	0	1.25674	0.0416819	1.04256	0.251775	0.868509	1	0.999995
chr15.60810211.C.T	rs341419	T	Severity	CAV-FE	T	RORA	041	Bacterial infection NOS	infectious diseases	831	35249	3	0	0	0.531736	0.00998442	1.01003	0.0603097	0.868509	1	0.999995
chr12.132489230.GC.G	rs56106917	G	Severity	CAV	G	FBRSL1	513.3	Hypoventilation	respiratory	108	25417	2	0	0	0.938173	-0.0253502	0.974968	0.153129	0.868513	1	0.999995
chrX.15586459.TAAATC.T	rs755766792	T	Severity	CAV	T	ACE2	722	Intervertebral disc disorders	musculoskeletal	1466	33357	3	0	0	0.122504	0.0987891	1.10383	0.596742	0.868513	1	0.999995
chr11.26675470.T.G	rs10835056	G	Severity	CAV	T	SLC5A12	649.1	Diabetes or abnormal glucose tolerance complicating pregnancy	pregnancy complications	220	38141	3	0	0	1.48389	-0.0171351	0.983011	0.10351	0.868518	1	0.999995
chr17.63488670.G.A	rs4343	G	Severity; Risk factor	CAV	A	ACE	250.3	Insulin pump user	endocrine/metabolic	278	10597	1	NA	NA	0	-0.0148558	0.985254	0.0897425	0.868521	1	0.999995
chr4.44416575.T.C	rs35540967	C	Severity	CAV	C	KCTD8	627.3	Postmenopausal atrophic vaginitis	genitourinary	628	31250	3	0.0234926	32.6114	2.96786	0.0187858	1.01896	0.113489	0.868527	1	0.999995
chr15.90866675.C.T	rs79742014	T	Protective	IP	T	FURIN	389.1	Sensorineural hearing loss	sense organs	1226	34862	3	0	0	0.74274	0.0249468	1.02526	0.150717	0.868535	1	0.999995
chr6.31575254.G.A	rs1800629	A	Risk factor*Conflicting; Severity*Conflicting; Protective*Conflicting	CAV-FE	A	TNF	286.8	Hypercoagulable state	hematopoietic	288	36049	3	0	0	0.374564	0.0234211	1.0237	0.141502	0.868536	1	0.999995
chr7.128938247.T.G	rs10488631	TCTA haplotype	Severity in European-Americans	CAV	G	IRF5	426.92	Cardiac defibrillator in situ	circulatory system	101	10456	1	NA	NA	0	0.0242403	1.02454	0.146458	0.868542	1	0.999995
chr1.46309111.A.G	rs41292543	G	Severity	CAV-FE	G	UQCRH	440.22	Atherosclerosis of native arteries of the extremities with intermittent claudication	circulatory system	233	33400	3	0	0	0.386927	-0.035997	0.964643	0.217501	0.868548	1	0.999995
chr6.31575324.G.A	rs361525	G	Severity	CAV-FE	A	TNF	459.9	Circulatory disease NEC	circulatory system	554	36314	3	0.0252615	25.4805	2.68386	0.0237717	1.02406	0.143635	0.86855	1	0.999995
chr4.68840276.G.A	rs115162070	G	Severity	CAV	A	-	172	Skin cancer	neoplasms	672	36995	3	0	0	0.100453	0.0189117	1.01909	0.114277	0.868559	1	0.999995
chr13.102695866.A.G	rs599976	G	Severity	CAV-FE	G	METTL21C	588.2	Secondary hyperparathyroidism (of renal origin)	genitourinary	464	32050	3	0	0	0.137998	0.0166714	1.01681	0.10074	0.868559	1	0.999995
chr7.128938247.T.G	rs10488631	TCTA haplotype	Severity in European-Americans	CAV	T	IRF5	285.21	Anemia in chronic kidney disease	hematopoietic	376	17939	2	0.0134456	53.4015	2.14599	0.0126728	1.01275	0.076584	0.86857	1	0.999995
chrX.15599938.A.G	rs2106809	G	Severity	CAV	G	ACE2	289.3	Personal history of diseases of blood and blood-forming organs	hematopoietic	548	34584	3	0.14768	77.074	8.7237	-0.015205	0.98491	0.0918871	0.86857	1	0.999995
chr8.38963809.A.G	rs10808999	G	Severity	CAV	A	PLEKHA2	594.1	Calculus of kidney	genitourinary	209	9195	1	NA	NA	0	0.0429573	1.04389	0.259603	0.868572	1	0.999995
chr12.8608014.A.G	rs11613792	A	Severity	CAV	G	AICDA	270.3	Disorders of plasma protein metabolism	endocrine/metabolic	335	33990	3	9.1999e-07	5.22395	2.11024	0.0158745	1.016	0.0959352	0.868573	1	0.999995
chr4.67963489.G.A	rs6552134	G	Possible functional consequences	FCP + IP	G	TMPRSS11A	695.3	Rosacea	dermatologic	288	24175	2	0	0	0.0745261	0.0151153	1.01523	0.0913477	0.868574	1	0.999995
chr5.157106730.T.C	rs35960726	C	Severity	CAV	C	HAVCR2	479	Other upper respiratory disease	respiratory	1433	26691	3	0.543424	0	1.68291	0.100332	1.10554	0.606349	0.868574	1	0.999995
chr9.133257521.T.TC	rs8176719	TC	Severity; Risk factor	CAV-FE	TC	ABO	395	Heart valve disorders	circulatory system	1817	34782	3	0	0	0.439001	-0.00621949	0.9938	0.0375869	0.868574	1	0.999995
chr11.2872637.A.G	rs10766439	A	Severity	CAV	A	-	261	Vitamin deficiency	endocrine/metabolic	9175	24433	3	0	0	0.819837	0.0034273	1.00343	0.0207137	0.868581	1	0.999995
chr17.63488670.G.A	rs4343	G	Severity; Risk factor	CAV	A	ACE	292.3	Memory loss	mental disorders	250	12362	1	NA	NA	0	-0.0157916	0.984332	0.095453	0.868599	1	0.999995
chrX.15566297.A.G	rs4646179	G	Severity	CAV	G	ACE2	368.9	Subjective visual disturbances	sense organs	259	35437	3	0.0625159	0	1.26993	-0.0492826	0.951912	0.297903	0.868604	1	0.999995
chr19.50259161.A.G	rs1651553	G	Severity	CAV	A	MYH14	338.1	Acute pain	neurological	931	28259	3	0	0	1.07541	-0.00886742	0.991172	0.053602	0.868605	1	0.999995
chr9.87724615.A.G	rs3128509	A;G	Possible functional consequences	FCP + IP	A	CTSL	994	Sepsis and SIRS	injuries & poisonings	280	37502	3	0.0452797	61.4117	5.18292	-0.0157722	0.984352	0.0953409	0.868606	1	0.999995
chr3.126118894.C.T	rs1868132	T	Severity	CAV	T	ALDH1L1	352.2	Facial nerve disorders [CN7]	neurological	145	26929	2	0	0	0.00281712	-0.0316644	0.968832	0.191414	0.868611	1	0.999995
chr4.71742666.T.G	rs2282679	G	Severity	CAV	G	GC	433.1	Occlusion and stenosis of precerebral arteries	circulatory system	673	35937	3	0	0	1.55625	-0.0117318	0.988337	0.070922	0.868614	1	0.999995
chr19.35687796.G.A	rs77127536	A	Severity	CAV	A	TYMSP2	724.2	Disorders of coccyx	musculoskeletal	365	33195	3	0.0331585	47.6836	3.8229	-0.0181086	0.982054	0.109475	0.868618	1	0.999995
chr17.42362183.A.G	rs744166	G	Risk factor; Severity	CAV	G	STAT3	420.2	Pericarditis	circulatory system	118	28624	2	0.0141338	27.7594	1.38426	0.0224311	1.02268	0.135611	0.868623	1	0.999995
chr13.73984368.C.T	rs12871414	C	Severity	CAV	T	KLF12	241.1	Nontoxic uninodular goiter	endocrine/metabolic	1422	30655	3	0.00927727	54.4839	4.39405	0.00827624	1.00831	0.0500372	0.868628	1	0.999995
chrX.15603134.G.A	rs7885856	G;A	Possible functional consequences	FCP + IP	A	ACE2	227.1	Benign neoplasm of adrenal gland	neoplasms	106	38312	3	0	0	0.138529	0.0651764	1.06735	0.394059	0.868631	1	0.999995
chr1.46309111.A.G	rs41292543	G	Severity	CAV-FE	G	UQCRH	626	Disorders of menstruation and other abnormal bleeding from female genital tract	genitourinary	2485	31409	3	0	0	0.536435	0.0117634	1.01183	0.0711248	0.868636	1	0.999995
chr21.41473456.A.G	rs17854725	G	Severity	CAV	G	TMPRSS2	277	Other disorders of metabolism	endocrine/metabolic	635	23709	2	0.0294818	80.111	5.02792	-0.00982004	0.990228	0.0593749	0.868637	1	0.999995
chr12.106231175.T.A	rs12823094	A	Severity	CAV	A	-	743.1	Osteoporosis	musculoskeletal	2341	32694	3	0.00374532	19.9792	2.49935	-0.00730152	0.992725	0.0441476	0.868638	1	0.999995
chr7.22728408.A.G	rs2069837	G	Severity	CAV-FE	G	IL6	255	Disorders of adrenal glands	endocrine/metabolic	478	35141	3	0	0	1.09468	0.0178001	1.01796	0.107626	0.868638	1	0.999995
chrX.15602217.T.C	rs190509934	C	Protective	CAV	C	ACE2	580.3	Nephritis and nephropathy without mention of glomerulonephritis	genitourinary	254	32092	3	0	0	0.00110706	0.165911	1.18047	1.00318	0.868641	1	0.999995
chr17.63488670.G.A	rs4343	G	Severity; Risk factor	CAV	G	ACE	788	Syncope and collapse	symptoms	894	24019	2	0	0	0.00498389	-0.0087293	0.991309	0.0527829	0.868644	1	0.999995
chr6.31153649.G.A	rs143334143	A	Severity; Risk factor	CAV-FE	A	CCHCR1	374.3	Ptosis of eyelid	sense organs	153	33668	3	0	0	0.312159	0.0328994	1.03345	0.198934	0.868646	1	0.999995
chr14.80203237.T.C	rs225014	C	Severity	CAV	C	DIO2	580.3	Nephritis and nephropathy without mention of glomerulonephritis	genitourinary	247	31249	3	0	0	0.988191	0.0152233	1.01534	0.0920518	0.868647	1	0.999995
chr17.9267091.C.T	rs34761447	C	Severity	CAV	T	STX8	563	NA	NA	4631	31470	3	3.36192e-07	0	1.73817	-0.00957518	0.990471	0.0579047	0.86866	1	0.999995
chr7.128938247.T.G	rs10488631	TCTA haplotype	Severity in European-Americans	CAV	G	IRF5	611.1	Abnormal mammogram	genitourinary	219	12055	1	NA	NA	0	0.0164561	1.01659	0.0995174	0.868661	1	0.999995
chr11.611919.C.G	rs702966	C	Severity in African-Americans	CAV	C	PHRF1	300.1	Anxiety disorder	mental disorders	844	5866	1	NA	NA	0	0.00876325	1.0088	0.0529959	0.868663	1	0.999995
chr17.34252769.A.G	rs1024611	G	Risk factor	CAV	G	CCL2	172.1	Melanomas of skin, dx or hx	neoplasms	135	27823	2	0.0341293	37.9638	1.61196	-0.0229006	0.97736	0.138496	0.868667	1	0.999995
chr2.195994321.C.T	rs191631470	T	Severity	CAV	T	DNAH7	507	Pleurisy; pleural effusion	respiratory	294	36735	3	0	0	0.00110354	-0.167485	0.84579	1.01291	0.868669	1	0.999995
chr12.47902438.G.T	rs11574024	T	Severity	CAV	T	VDR	195.1	Malignant neoplasm, other	neoplasms	155	35112	3	0	0	0.000635346	-0.049952	0.951275	0.302112	0.868674	1	0.999995
chr1.20166359.C.T	rs72663004	T	Severity	CAV	T	PLA2G2C	279.1	Immunity deficiency	endocrine/metabolic	232	36382	3	0.143962	47.3109	3.79585	-0.0374709	0.963222	0.226644	0.868685	1	0.999995
chr2.60480453.A.G	rs1123573	A	Severity	CAV-FE	G	BCL11A	071	Human immunodeficiency virus [HIV] disease	infectious diseases	2882	27983	3	0	0	1.1588	-0.00502333	0.994989	0.0303838	0.868685	1	0.999995
chr1.155133406.T.G	rs4971066	G	Risk factor	CAV	G	EFNA1	198.4	Secondary malignant neoplasm of liver	neoplasms	152	34833	3	0.0322595	0	1.95939	-0.029504	0.970927	0.178463	0.86869	1	0.999995
chr12.57108399.C.T	rs324011	T	Risk factor; Severity	CAV	T	STAT6	442.1	Aortic aneurysm	circulatory system	737	33074	3	0.0731108	77.3018	8.81126	-0.0102011	0.989851	0.0617045	0.86869	1	0.999995
chr21.41473456.A.G	rs17854725	G	Severity	CAV	G	TMPRSS2	375.1	Dry eyes	sense organs	1298	21268	2	0	0	0.0095091	-0.00704352	0.992981	0.0426061	0.868695	1	0.999995
chr9.81442264.TCAG.T	rs1826292621	T	Severity	CAV	T	-	216	Benign neoplasm of skin	neoplasms	1001	34794	3	0.0586697	74.3218	7.7887	0.0126381	1.01272	0.0764568	0.86871	1	0.999995
chr1.205208489.G.A	rs11240388	G	Severity	CAV-FE	A	DSTYK	218	Benign neoplasm of uterus	neoplasms	749	23687	2	0	0	0.671623	-0.0103598	0.989694	0.0626747	0.868712	1	0.999995
chr1.205208489.G.A	rs11240388	G	Severity	CAV-FE	A	DSTYK	218.1	Uterine leiomyoma	neoplasms	749	23687	2	0	0	0.671623	-0.0103598	0.989694	0.0626747	0.868712	1	0.999995
chr4.67910402.G.A	rs4860265	G	Possible functional consequences	FCP + IP	G	TMPRSS11A	930	Allergic reaction to food	injuries & poisonings	789	30383	3	0	0	0.167352	-0.0100172	0.990033	0.0606055	0.868719	1	0.999995
chr6.32623820.T.C	rs9271609	T	Severity	CAV	C	HLA-DQA1	696	Psoriasis and related disorders	dermatologic	693	31516	3	0.00529696	19.1216	2.47285	0.0100543	1.0101	0.0608302	0.86872	1	0.999995
chrX.15581269.T.C	rs138390800	C	May destabilize ACE2 protein structure	FCP + IP	C	ACE2	497	Bronchitis	respiratory	709	29667	3	0	0	0.00201996	-0.119769	0.887125	0.724662	0.868727	1	0.999995
chr10.8988345.A.T	rs71481792	A	Severity	CAV	T	-	772.2	Spasm of muscle	symptoms	593	35778	3	0	0	0.917499	-0.0119265	0.988144	0.0721637	0.868732	1	0.999995
chr13.22495675.AG.A	rs10714879	A	Severity	CAV	AG	-	053.1	Herpes zoster with nervous system complications	infectious diseases	116	21493	2	0	0	0.0248109	-0.0249269	0.975381	0.150827	0.868733	1	0.999995
chr1.230710048.A.G	rs699	G	Severity	CAV	A	AGT	380.1	Otitis externa	sense organs	222	23451	2	0	0	0.176236	0.0178153	1.01797	0.107797	0.868735	1	0.999995
chr22.19963748.G.A	rs4680	A	Risk factor	FCP	A	COMT	610.8	Other specified benign mammary dysplasias	genitourinary	111	33440	3	0.159519	72.3284	7.22763	-0.0237031	0.976576	0.143427	0.868737	1	0.999995
chr5.86011821.T.G	rs4424029	G	Severity	CAV	G	-	771	Musculoskeletal symptoms referable to limbs	symptoms	1296	34534	3	0	0	0.472697	-0.0071866	0.992839	0.0434883	0.868744	1	0.999995
chr1.3081749.G.A	rs12745140	A	Severity	CAV	A	PRDM16	426	Cardiac conduction disorders	circulatory system	2040	29088	3	0.00181102	0	1.44035	0.0121073	1.01218	0.0732656	0.868745	1	0.999995
chr12.106231175.T.A	rs12823094	A	Severity	CAV	A	-	561.2	NA	NA	864	34659	3	4.98787e-09	0	1.76515	0.0118339	1.0119	0.0716118	0.868746	1	0.999995
chr10.51197961.C.A	rs7897633	A	Severity in European-Americans	CAV	C	PRKG1	198.1	Secondary malignancy of lymph nodes	neoplasms	113	35198	3	0	0	0.201297	0.0242004	1.0245	0.146447	0.868747	1	0.999995
chr18.69541156.T.C	rs12958013	T	Severity	CAV	C	DOK6	578.8	Hemorrhage of rectum and anus	digestive	1035	33191	3	0.00635409	4.62167	2.09691	-0.0138795	0.986216	0.0840082	0.868774	1	0.999995
chr19.50259161.A.G	rs1651553	G	Severity	CAV	A	MYH14	727.1	Synovitis and tenosynovitis	musculoskeletal	777	28857	3	0	0	0.690473	0.00964008	1.00969	0.0583489	0.868775	1	0.999995
chr17.34252769.A.G	rs1024611	G	Risk factor	CAV	G	CCL2	830	Dislocation	injuries & poisonings	236	38036	3	0	0	0.211593	-0.0175717	0.982582	0.10636	0.868779	1	0.999995
chr5.180810828.C.T	rs113791144	T	Severity	CAV	T	-	290.1	Dementias	mental disorders	625	35109	3	0	0	1.26995	0.018887	1.01907	0.114324	0.868782	1	0.999995
chr10.43519603.G.T	rs10793436	G	Severity	CAV	G	-	939	Atopic/contact dermatitis due to other or unspecified	dermatologic	618	7140	1	NA	NA	0	-0.0100286	0.990021	0.0607037	0.868782	1	0.999995
chr5.131995059.C.T	rs56162149	T	Severity	CAV-FE	C	ACSL6	079.9	Viremia, NOS	infectious diseases	135	5824	1	NA	NA	0	0.0241417	1.02444	0.146137	0.868787	1	0.999995
chr6.32623820.T.C	rs9271609	T	Severity	CAV	C	HLA-DQA1	617	NA	NA	1042	36754	3	0.0120422	53.3773	4.28976	0.0084911	1.00853	0.0514047	0.868801	1	0.999995
chr17.35880776.C.T	rs2107538	T	Risk factor; Severity	FCP	T	CCL5	472	Chronic pharyngitis and nasopharyngitis	respiratory	1375	26551	3	0	0	1.49092	-0.0075097	0.992518	0.0454634	0.868801	1	0.999995
chr19.24134099.G.A	rs10407383	A	Severity	CAV-FE	A	ZNF254	458.9	Hypotension NOS	circulatory system	271	36200	3	0	0	0.614415	-0.0160213	0.984106	0.0969928	0.868802	1	0.999995
chr1.90742957.A.C	rs2166172	C	Severity	CAV-FE	C	-	189.1	Cancer of kidney and renal pelvis	neoplasms	160	38749	3	1.14187e-08	0.51161	2.01028	0.0219468	1.02219	0.132867	0.868804	1	0.999995
chr1.90742957.A.C	rs2166172	C	Severity	CAV-FE	C	-	809	Fracture of unspecified bones	injuries & poisonings	468	35035	3	0	0	0.829943	0.0124104	1.01249	0.0751357	0.868808	1	0.999995
chr9.87724615.A.G	rs3128509	A;G	Possible functional consequences	FCP + IP	A	CTSL	195	Cancer, suspected or other	neoplasms	466	34479	3	0.00348031	2.56436	2.05264	0.0122056	1.01228	0.0738992	0.868814	1	0.999995
chr5.124614711.G.T	rs4240376	G	Severity	CAV	T	-	218	Benign neoplasm of uterus	neoplasms	840	36542	3	0.00594699	30.0348	2.85856	-0.0108084	0.98925	0.0654414	0.868817	1	0.999995
chr5.124614711.G.T	rs4240376	G	Severity	CAV	T	-	218.1	Uterine leiomyoma	neoplasms	840	36542	3	0.00594699	30.0348	2.85856	-0.0108084	0.98925	0.0654414	0.868817	1	0.999995
chr10.52340585.A.T	rs1441121	T	Severity	CAV	A	-	275.6	Hypercalcemia	endocrine/metabolic	694	35878	3	0.00251685	15.7541	2.374	0.0108793	1.01094	0.0658715	0.868819	1	0.999995
chrX.15587729.C.T	rs4646140	T	Severity	CAV	T	ACE2	567	Peritonitis and retroperitoneal infections	digestive	157	35789	3	0.249615	3.94774	2.0822	0.0549485	1.05649	0.332701	0.868819	1	0.999995
chr14.35401887.C.T	rs696	CC genotype	Severity	CAV	T	NFKBIA	687.4	Disturbance of skin sensation	dermatologic	1044	22372	2	0	0	0.373311	-0.00773388	0.992296	0.0468278	0.868821	1	0.999995
chr4.67963489.G.A	rs6552134	G	Possible functional consequences	FCP + IP	G	TMPRSS11A	182	Malignant neoplasm of uterus	neoplasms	126	26825	2	0.278847	83.408	6.02699	0.0236945	1.02398	0.143474	0.868827	1	0.999995
chr5.180810828.C.T	rs113791144	T	Severity	CAV	T	-	512	Other symptoms of respiratory system	respiratory	9926	23117	3	0	0	1.55972	0.00562581	1.00564	0.0340658	0.868829	1	0.999995
chr20.1135233.C.T	rs141024057	T	Severity	CAV	T	PSMF1	681	Superficial cellulitis and abscess	dermatologic	1215	25854	2	0	0	0.00065229	0.10133	1.10664	0.613591	0.868831	1	0.999995
chrX.12888602.G.A	rs147244662	A	Severity; Severity for males	CAV-FE	A	TLR7	496	Chronic airway obstruction	respiratory	2136	29662	3	0	0	0.00585034	0.122226	1.13001	0.740122	0.868832	1	0.999995
chr17.42362183.A.G	rs744166	G	Risk factor; Severity	CAV	G	STAT3	751	Genitourinary congenital anomalies	congenital anomalies	145	29309	2	0	0	0.5342	0.0203098	1.02052	0.122983	0.868832	1	0.999995
chr5.32750877.T.C	rs1173773	C	Protective	CAV	C	NPR3	250.24	Type 2 diabetes with neurological manifestations	endocrine/metabolic	1071	20866	2	0	0	0.0611639	0.00802941	1.00806	0.048621	0.868832	1	0.999995
chr1.161544752.A.C	rs396991	C	Severity	CAV-FE	C	FCGR3A	695.8	Other specified erythematous conditions	dermatologic	307	30383	3	0	0	1.39404	0.0144826	1.01459	0.0876975	0.868832	1	0.999995
chr5.124614711.G.T	rs4240376	G	Severity	CAV	T	-	270.3	Disorders of plasma protein metabolism	endocrine/metabolic	355	36566	3	0	0	0.0935347	0.0155992	1.01572	0.094464	0.868838	1	0.999995
chr9.3320390.C.A	rs72699049	A	Severity	CAV	A	RFX3	362.27	Drusen (degenerative) of retina	sense organs	157	33550	3	0	0	0.169502	-0.0603059	0.941476	0.365206	0.868843	1	0.999995
chr10.130802064.T.G	rs12253652	G	Severity	CAV	G	-	371.3	Inflammation of eyelids	sense organs	476	32783	3	0	0	1.47529	-0.0159347	0.984192	0.0964999	0.868844	1	0.999995
chr6.105878879.T.A	rs9386484	T	Severity	CAV	A	-	292.3	Memory loss	mental disorders	881	29188	3	0	0	1.06692	0.00889188	1.00893	0.0538491	0.868845	1	0.999995
chr1.35908500.C.T	rs2765013	C	Severity	CAV	T	AGO1	345.12	Partial epilepsy	neurological	145	34317	3	1.0408e-06	0	1.9955	-0.0229833	0.977279	0.13919	0.868848	1	0.999995
chr6.31153649.G.A	rs143334143	A	Severity; Risk factor	CAV-FE	A	CCHCR1	286.8	Hypercoagulable state	hematopoietic	288	36060	3	0	0	0.00965443	-0.0251962	0.975119	0.152593	0.868849	1	0.999995
chr21.41473715.C.A	rs2298661	A	Protective	CAV-FE	A	TMPRSS2	426	Cardiac conduction disorders	circulatory system	2046	29327	3	0.024857	79.9313	9.96579	-0.00702108	0.993004	0.0425223	0.868853	1	0.999995
chr2.196087686.G.A	rs2176724	A	Severity	CAV	A	-	442.1	Aortic aneurysm	circulatory system	738	33315	3	0.0164022	46.8438	3.7625	-0.0127977	0.987284	0.0775093	0.868856	1	0.999995
chr9.133257521.T.TC	rs8176719	TC	Severity; Risk factor	CAV-FE	TC	ABO	426.9	Cardiac pacemaker/device in situ	circulatory system	983	29562	3	3.94164e-09	0	1.7779	-0.00843521	0.9916	0.0510903	0.868862	1	0.999995
chr21.41507982.C.A	rs75603675	A	Protective*Conflicting; Risk factor*Conflicting; Severity*Conflicting	CAV	A	TMPRSS2	008	Intestinal infection	infectious diseases	715	36187	3	0.000369298	0	1.55388	0.00956608	1.00961	0.0579413	0.868866	1	0.999995
chr6.41534945.A.C	rs1886814	C	Severity	CAV-FE	C	FOXP4-AS1	618.1	Prolapse of vaginal walls	genitourinary	204	38555	3	0.00174186	15.7873	2.37494	0.0266298	1.02699	0.161298	0.868868	1	0.999995
chr12.6845711.C.T	rs5443	T	protective	CAV	C	CDCA3	930	Allergic reaction to food	injuries & poisonings	146	7562	1	NA	NA	0	0.0227759	1.02304	0.137958	0.868871	1	0.999995
chr2.162044379.C.T	rs3788979	T	Risk factor	CAV	T	DPP4	687.1	Rash and other nonspecific skin eruption	dermatologic	2687	28616	3	0.0222536	70.8141	6.85263	0.00746022	1.00749	0.0451883	0.868872	1	0.999995
chr2.162267541.C.T	rs1990760	T	Risk factor; Severity	CAV	T	IFIH1	173	Neoplasm of uncertain behavior of skin	neoplasms	102	25148	2	0	0	0.116258	0.0261426	1.02649	0.158354	0.868873	1	0.999995
chr9.87726151.C.T	rs41312184	C;T	Possible functional consequences	FCP + IP	T	CTSL	798.1	Chronic fatigue syndrome	symptoms	358	30542	3	0	0	0.204599	0.0511579	1.05249	0.30988	0.868874	1	0.999995
chrX.15599938.A.G	rs2106809	G	Severity	CAV	G	ACE2	1002	NA	NA	1502	36286	3	0.00210296	18.4198	2.45158	0.0088212	1.00886	0.0534365	0.868882	1	0.999995
chr7.107967457.C.T	rs2237698	T	Severity	CAV	T	LAMB1	496.3	Bronchiectasis	respiratory	276	29576	3	0	0	0.13347	-0.021503	0.978727	0.130267	0.86889	1	0.999995
chr17.31410594.G.A	rs178840	G	Severity	CAV	G	RAB11FIP4	530	Diseases of esophagus	digestive	5427	15525	2	0.00190631	57.361	2.34527	0.00401409	1.00402	0.0243178	0.868891	1	0.999995
chr7.128938247.T.G	rs10488631	TCTA haplotype	Severity in European-Americans	CAV	T	IRF5	614	Inflammatory diseases of female pelvic organs	genitourinary	802	23408	2	0	0	0.217496	-0.00887991	0.991159	0.053799	0.868899	1	0.999995
chr6.105878879.T.A	rs9386484	T	Severity	CAV	A	-	627.3	Postmenopausal atrophic vaginitis	genitourinary	560	26165	3	0.0018603	0	1.90033	0.0113307	1.0114	0.0686511	0.868906	1	0.999995
chr7.128938247.T.G	rs10488631	TCTA haplotype	Severity in European-Americans	CAV	T	IRF5	428	Congestive heart failure; nonhypertensive	circulatory system	1764	21808	2	0.00366614	55.9172	2.26846	0.00614326	1.00616	0.037222	0.868909	1	0.999995
chr5.123497022.T.C	rs62377777	T	Severity	CAV	C	-	649	Other conditions or status of the mother complicating pregnancy, childbirth, or the puerperium	pregnancy complications	283	38335	3	0	0	1.15859	0.0168776	1.01702	0.102263	0.868911	1	0.999995
chr21.33287378.C.T	rs8178521	T	Severity	CAV-FE	T	IL10RB	695.4	Lupus (localized and systemic)	dermatologic	512	31457	3	0.00424015	36.8727	3.1682	0.0152923	1.01541	0.0926578	0.868912	1	0.999995
chr2.195994321.C.T	rs191631470	T	Severity	CAV	T	DNAH7	180	Cervical cancer and dysplasia	neoplasms	419	34911	3	0	0	0.717264	-0.119027	0.887784	0.721214	0.868915	1	0.999995
chr2.36677870.C.A	rs6714112	C	Severity	CAV	A	-	415.11	Pulmonary embolism and infarction, acute	circulatory system	600	37592	3	2.5536e-06	1.82408	2.03716	-0.0141182	0.985981	0.0855468	0.868916	1	0.999995
chr11.88824823.A.G	rs10831496	G	Severity	CAV-FE	A	GRM5	426.91	Cardiac pacemaker in situ	circulatory system	253	19093	2	0	0	0.0953992	0.0171855	1.01733	0.104134	0.868918	1	0.999995
chr12.57108399.C.T	rs324011	T	Risk factor; Severity	CAV	T	STAT6	737.3	Kyphoscoliosis and scoliosis	musculoskeletal	271	35731	3	0	0	1.84689	-0.0165621	0.983574	0.10036	0.868923	1	0.999995
chr15.60845514.G.A	rs17303202	A	Risk factor; Severity	CAV-FE	A	RORA	740.12	Osteoarthrosis, localized, secondary	musculoskeletal	150	31065	3	3.39716e-06	0	1.82291	-0.0222172	0.978028	0.134629	0.868924	1	0.999995
chr17.42362183.A.G	rs744166	G	Risk factor; Severity	CAV	A	STAT3	290.1	Dementias	mental disorders	139	8453	1	NA	NA	0	-0.0241087	0.97618	0.146099	0.868931	1	0.999995
chr4.67910532.T.C	rs9998258	T	Possible functional consequences	FCP + IP	C	TMPRSS11A	275.6	Hypercalcemia	endocrine/metabolic	721	37280	3	0.0453318	42.8623	3.50032	0.0224914	1.02275	0.136299	0.868932	1	0.999995
chr9.133257521.T.TC	rs8176719	TC	Severity; Risk factor	CAV-FE	TC	ABO	246	Other disorders of thyroid	endocrine/metabolic	935	31154	3	0	0	0.236759	0.00853967	1.00858	0.0517512	0.868933	1	0.999995
chr22.22210343.A.T	rs5757427	T	Severity	CAV	A	IGLV10-54	427.5	Arrhythmia (cardiac) NOS	circulatory system	111	18864	3	7.47313e-06	0	1.81115	-0.0251042	0.975208	0.152138	0.868936	1	0.999995
chr10.22439346.T.C	-	HLA-A*02:02	Protective	IP	C	HLA-A	741.4	Joint effusions	musculoskeletal	334	35388	3	0	0	1.62494	0.0326734	1.03321	0.198013	0.868939	1	0.999995
chr20.50172836.A.G	rs6122883	G	Severity	CAV-FE	G	LINC01273	567	Peritonitis and retroperitoneal infections	digestive	155	35323	3	0.0165426	10.4208	2.23266	-0.0217451	0.97849	0.131789	0.868944	1	0.999995
chr1.12207235.C.T	rs3397	T	Severity	CAV-FE	C	TNFRSF1B	318	Tobacco use disorder	mental disorders	2059	18838	2	0	0	0.00565717	0.00585797	1.00588	0.0355059	0.868955	1	0.999995
chr11.2872637.A.G	rs10766439	A	Severity	CAV	A	-	261.4	Vitamin D deficiency	endocrine/metabolic	8424	24433	3	0	0	0.754572	0.00352632	1.00353	0.0213738	0.868957	1	0.999995
chr16.85959043.C.T	rs12444486	C	Severity in African-Americans	CAV	C	-	371.21	Allergic conjunctivitis	sense organs	103	32234	3	0.0160172	11.1047	2.24984	0.0239312	1.02422	0.145063	0.868967	1	0.999995
chr9.87724615.A.G	rs3128509	A;G	Possible functional consequences	FCP + IP	A	CTSL	364	Corneal opacity and other disorders of cornea	sense organs	345	33327	3	0	0	0.643734	0.0142707	1.01437	0.086506	0.868969	1	0.999995
chr2.36677870.C.A	rs6714112	C	Severity	CAV	A	-	574.2	Calculus of bile duct	digestive	181	36962	3	0	0	0.531769	0.0255812	1.02591	0.15507	0.868971	1	0.999995
chr14.55263686.C.T	rs10140801	T	Severity	CAV-FE	T	FBXO34-AS1	743	Osteoporosis, osteopenia and pathological fracture	musculoskeletal	2172	25993	2	0	0	0.0164707	0.00591168	1.00593	0.0358377	0.868978	1	0.999995
chr9.117713024.A.G	rs4986790	G	Severity	CAV	G	TLR4	228.1	Hemangioma of skin and subcutaneous tissue	neoplasms	316	28520	2	0	0	0.42511	0.0270602	1.02743	0.164047	0.86898	1	0.999995
chr15.90866675.C.T	rs79742014	T	Protective	IP	T	FURIN	598	Abnormal findings on examination of urine	genitourinary	379	38102	3	0.0268488	0	1.14606	-0.049297	0.951898	0.298866	0.868986	1	0.999995
chr21.41508701.T.G	rs4283504	T	Possible functional consequences	FCP + IP	T	TMPRSS2	578.9	Hemorrhage of gastrointestinal tract	digestive	461	33334	3	0.0127034	28.0634	2.78023	0.0212185	1.02145	0.128651	0.868998	1	0.999995
chr8.38963809.A.G	rs10808999	G	Severity	CAV	A	PLEKHA2	338.2	Chronic pain	neurological	1793	6589	1	NA	NA	0	0.0170036	1.01715	0.103117	0.869026	1	0.999995
chr17.9267091.C.T	rs34761447	C	Severity	CAV	T	STX8	255	Disorders of adrenal glands	endocrine/metabolic	473	34734	3	0.0284601	10.7523	2.24095	0.0239484	1.02424	0.145235	0.869027	1	0.999995
chr10.36988942.A.G	rs2091431	G	Severity	CAV	A	-	805	Fracture of vertebral column without mention of spinal cord injury	injuries & poisonings	114	26403	2	0	0	0.578649	0.0237172	1.024	0.143833	0.869027	1	0.999995
chr10.98166813.G.T	rs10786398	T	Severity	CAV	T	R3HCC1L	751.21	Cystic kidney disease	congenital anomalies	104	38449	3	0	0	0.837011	0.0299455	1.0304	0.181606	0.869029	1	0.999995
chr21.33287378.C.T	rs8178521	T	Severity	CAV-FE	T	IL10RB	585.34	Chronic Kidney Disease, Stage IV	genitourinary	1025	31437	3	0.00114711	0	1.5236	0.0108802	1.01094	0.0659837	0.869029	1	0.999995
chr5.159315942.T.G	rs3212227	T	Severity	FCP	G	IL12B	681.7	Cellulitis and abscess of trunk	dermatologic	215	33731	3	0.0396653	52.3101	4.19376	0.0174136	1.01757	0.10561	0.869034	1	0.999995
chr15.60845514.G.A	rs17303202	A	Risk factor; Severity	CAV-FE	A	RORA	288.1	Decreased white blood cell count	hematopoietic	527	34507	3	0.0547501	76.4665	8.49854	0.0117359	1.01181	0.0711769	0.869036	1	0.999995
chrX.12885540.A.T	rs179008	T	Severity; Risk factor	CAV	T	TLR7	792.1	Papanicolaou smear of cervix or vagina with atypical squamous cells	genitourinary	349	33984	3	2.43044e-06	16.4898	2.39492	0.0175864	1.01774	0.106672	0.869051	1	0.999995
chr2.196087686.G.A	rs2176724	A	Severity	CAV	A	-	348.8	Encephalopathy, not elsewhere classified	neurological	123	35004	3	0.0846588	48.1021	3.85372	0.0280658	1.02846	0.170239	0.869053	1	0.999995
chrX.15564175.T.C	rs41303171	C	Severity; Risk factor	CAV	C	ACE2	367.9	Blindness and low vision	sense organs	308	34703	3	0	0	0.187443	-0.117595	0.889056	0.713302	0.869054	1	0.999995
chr19.50379362.T.C	rs1405655	C	Severity	CAV-FE	C	NR1H2	496.2	Chronic bronchitis	respiratory	548	22700	2	0	0	0.166088	0.0107813	1.01084	0.0653976	0.869055	1	0.999995
chr13.22495675.AG.A	rs10714879	A	Severity	CAV	A	-	573.7	Abnormal results of function study of liver	digestive	148	7916	1	NA	NA	0	-0.0264606	0.973886	0.160508	0.869058	1	0.999995
chr3.148742201.A.C	rs5186	C	Severity	CAV	C	AGTR1	510	Other diseases of lung	respiratory	298	38731	3	0	0	0.223379	0.0178085	1.01797	0.108026	0.869059	1	0.999995
chr6.41534945.A.C	rs1886814	C	Severity	CAV-FE	C	FOXP4-AS1	792.1	Papanicolaou smear of cervix or vagina with atypical squamous cells	genitourinary	365	34866	3	0.232973	82.5802	11.4812	-0.0212801	0.978945	0.129092	0.869066	1	0.999995
chr1.87162490.C.T	rs10873821	C	Severity	CAV	C	LINC01140	327.4	Insomnia	neurological	745	7330	1	NA	NA	0	0.00934944	1.00939	0.0567174	0.869068	1	0.999995
chr2.162044379.C.T	rs3788979	T	Risk factor	CAV	T	DPP4	250.14	Type 1 diabetes with neurological manifestations	endocrine/metabolic	122	26357	3	0.385551	59.0569	4.88483	0.0353492	1.03598	0.214446	0.869071	1	0.999995
chr15.100233816.G.A	rs143434383	A	Risk factor	CAV	A	ADAMTS17	624.9	stress incontinence, female	genitourinary	562	37656	3	0	0	0.00312658	0.118661	1.12599	0.719869	0.869072	1	0.999995
chr1.230710048.A.G	rs699	G	Severity	CAV	G	AGT	371.3	Inflammation of eyelids	sense organs	173	11975	1	NA	NA	0	-0.0182516	0.981914	0.110729	0.869076	1	0.999995
chr17.63488670.G.A	rs4343	G	Severity; Risk factor	CAV	G	ACE	208	Benign neoplasm of colon	neoplasms	1066	23024	2	0	0	0.470028	-0.00801873	0.992013	0.0486494	0.86908	1	0.999995
chr17.42362183.A.G	rs744166	G	Risk factor; Severity	CAV	A	STAT3	530.1	Esophagitis, GERD and related diseases	digestive	1823	6783	1	NA	NA	0	-0.0069773	0.993047	0.0423314	0.869081	1	0.999995
chrX.15600857.A.G	rs73635825	G	Risk factor*Conflicting; Protective*Conflicting	FCP + IP	G	ACE2	626	Disorders of menstruation and other abnormal bleeding from female genital tract	genitourinary	2067	19804	2	0	0	1.08273e-05	-0.108176	0.89747	0.656333	0.869087	1	0.999995
chr19.24134099.G.A	rs10407383	A	Severity	CAV-FE	A	ZNF254	562	Diverticulosis and diverticulitis	digestive	793	28327	3	0	0	0.426993	0.00969277	1.00974	0.0588092	0.869088	1	0.999995
chr6.31575254.G.A	rs1800629	A	Risk factor*Conflicting; Severity*Conflicting; Protective*Conflicting	CAV-FE	A	TNF	588	Disorders resulting from impaired renal function	genitourinary	491	32100	3	0	0	0.509415	0.0177596	1.01792	0.107753	0.869088	1	0.999995
chr3.157438240.A.G	rs1840680	AG genotype)	Protective	CAV	A	PTX3	280	Iron deficiency anemias	hematopoietic	2779	29249	3	0	0	0.850691	-0.00500029	0.995012	0.0303389	0.86909	1	0.999995
chr22.43928847.C.G	rs738409	G	Protective*Conflicting; Severity*Conflicting	CAV	G	PNPLA3	450	Noninfectious disorders of lymphatic channels	circulatory system	239	38402	3	0.0665867	58.6359	4.83512	0.0192225	1.01941	0.116638	0.869098	1	0.999995
chrX.15581269.T.C	rs138390800	C	May destabilize ACE2 protein structure	FCP + IP	C	ACE2	180.3	Cervical intraepithelial neoplasia [CIN] [Cervical dysplasia]	neoplasms	372	35019	3	0	0	0.040742	0.119552	1.12699	0.725421	0.869099	1	0.999995
chr21.41660268.A.T	rs2252109	A	Severity	CAV	A	-	454.11	Varicose veins of lower extremity, symptomtic	circulatory system	917	18736	2	0.00738415	45.3124	1.82857	-0.00841458	0.991621	0.05106	0.869103	1	0.999995
chr15.90866675.C.T	rs79742014	T	Protective	IP	T	FURIN	598.9	NA	NA	379	38105	3	0.0269216	0	1.14646	-0.0492508	0.951942	0.298866	0.869107	1	0.999995
chr21.41426103.C.A	rs17000900	A	Severity	CAV-FE	A	MX1	573.9	Abnormal serum enzyme levels	digestive	1230	32631	3	0	0	1.43031	0.00990775	1.00996	0.0601234	0.869109	1	0.999995
chr10.52771466.C.T	rs1800451	T	Potential functional effect on protein	FCP + IP	T	MBL2	569.2	Gastrointestinal complications	digestive	347	35643	3	0.0335035	51.3955	4.11485	-0.0204672	0.979741	0.124205	0.869112	1	0.999995
chr13.22495675.AG.A	rs10714879	A	Severity	CAV	AG	-	401.1	Essential hypertension	circulatory system	10386	17571	2	0	0	0.0781908	0.00403628	1.00404	0.0244949	0.869117	1	0.999995
chr10.98166813.G.T	rs10786398	T	Severity	CAV	T	R3HCC1L	634.1	Missed abortion/Hydatidiform mole	pregnancy complications	120	38114	3	0	0	0.976638	0.026908	1.02727	0.1633	0.86912	1	0.999995
chr19.52830722.G.A	rs10411226	G	Severity	CAV	G	ZNF28	242	Thyrotoxicosis with or without goiter	endocrine/metabolic	743	25990	3	0	0	1.37672	-0.00940245	0.990642	0.0570631	0.869123	1	0.999995
chr11.88824823.A.G	rs10831496	G	Severity	CAV-FE	A	GRM5	426.3	Bundle branch block	circulatory system	168	19093	2	0	0	0.00410699	0.0208767	1.0211	0.1267	0.869123	1	0.999995
chr8.124324323.T.C	rs72711165	C	Severity	CAV-FE	C	TMEM65	041.8	H. pylori	infectious diseases	241	23259	2	0	0	0.268231	-0.0533619	0.948037	0.323854	0.869124	1	0.999995
chr8.124324323.T.C	rs72711165	C	Severity	CAV-FE	C	TMEM65	742	Derangement of joint, non-traumatic	musculoskeletal	163	35753	3	0	0	1.00741	-0.0684222	0.933866	0.415258	0.869125	1	0.999995
chr9.117713024.A.G	rs4986790	G	Severity	CAV	G	TLR4	008	Intestinal infection	infectious diseases	731	37515	3	0.0520636	54.2048	4.36727	0.0189056	1.01909	0.114754	0.869141	1	0.999995
chr14.72467521.C.T	rs12587980	T	Severity	CAV	T	RGS6	287	Purpura and other hemorrhagic conditions	hematopoietic	866	35852	3	0.00215632	18.8618	2.46493	0.00845456	1.00849	0.0513257	0.869161	1	0.999995
chr3.27146807.G.A	rs17317135	G	Severity	CAV	A	NEK10	395.1	Nonrheumatic mitral valve disorders	circulatory system	830	34146	3	0	0	1.86758	0.0240617	1.02435	0.146076	0.869164	1	0.999995
chr2.195499753.A.C	rs73060484	C	Severity	CAV	C	-	512.8	Cough	respiratory	4670	22928	3	0	0	0.56101	0.00639181	1.00641	0.0388055	0.869169	1	0.999995
chr19.52830722.G.A	rs10411226	G	Severity	CAV	G	ZNF28	070.4	Chronic hepatitis	infectious diseases	279	23372	3	0.017835	41.8502	3.43939	0.0150701	1.01518	0.0914978	0.869177	1	0.999995
chr15.100233816.G.A	rs143434383	A	Risk factor	CAV	A	ADAMTS17	381.1	Otitis media	sense organs	251	36092	3	0	0	0.0749566	-0.117492	0.889147	0.71336	0.869178	1	0.999995
chr1.35908500.C.T	rs2765013	C	Severity	CAV	T	AGO1	681	Superficial cellulitis and abscess	dermatologic	1650	33096	3	3.37892e-07	2.25345	2.04611	0.00681255	1.00684	0.0413638	0.869182	1	0.999995
chr1.161509955.A.G	rs1801274	G	Severity	CAV	A	FCGR2A	292	Neurological disorders	mental disorders	838	13924	1	NA	NA	0	0.00866336	1.0087	0.0526019	0.869183	1	0.999995
chr6.160731787.C.T	rs4252128	T	Potential functional effect on protein	FCP + IP	T	PLG	282.5	Sickle cell anemia	hematopoietic	161	18059	2	0	0	0.000887765	-0.0958122	0.908635	0.581765	0.869186	1	0.999995
chr12.106231175.T.A	rs12823094	A	Severity	CAV	A	-	512.2	Painful respiration	respiratory	265	21533	3	0	0	1.31764	-0.0212891	0.978936	0.129272	0.869193	1	0.999995
chr6.147217556.A.G	rs116898161	G	Severity	CAV	G	STXBP5	473.3	Paralysis/spasm of vocal cords or larynx	respiratory	115	26690	3	0	0	0.0142416	0.0753878	1.0783	0.457775	0.869193	1	0.999995
chr1.87162490.C.T	rs10873821	C	Severity	CAV	T	LINC01140	574.2	Calculus of bile duct	digestive	146	28105	2	0	0	0.976061	-0.0210683	0.979152	0.127933	0.869195	1	0.999995
chrX.15586459.TAAATC.T	rs755766792	T	Severity	CAV	T	ACE2	110	Dermatophytosis / Dermatomycosis	infectious diseases	2934	31395	3	0	0	0.00474634	0.0810635	1.08444	0.49226	0.869199	1	0.999995
chrX.12888602.G.A	rs147244662	A	Severity; Severity for males	CAV-FE	A	TLR7	704.1	Alopecia	dermatologic	906	34610	3	0	0	0.00261541	-0.167626	0.84567	1.01795	0.869204	1	0.999995
chr4.106022043.T.C	rs11729561	T	Severity	CAV	C	-	721.1	Spondylosis without myelopathy	musculoskeletal	2070	32594	3	0	0	1.12282	-0.0107049	0.989352	0.0650093	0.869206	1	0.999995
chr17.8109899.C.T	rs151256885	T	Severity	CAV	T	ALOXE3	550.6	Incisional hernia	digestive	237	36161	3	0	0	0.818083	-0.0541759	0.947265	0.32903	0.869217	1	0.999995
chr1.196673103.G.A	rs800292	A	Severity	CAV	A	CFH	701	Other hypertrophic and atrophic conditions of skin	dermatologic	677	27310	2	0.00493959	37.2455	1.59351	-0.00999461	0.990055	0.0607013	0.869218	1	0.999995
chr21.41470664.C.T	rs61735794	T	Risk factor	CAV	T	TMPRSS2	216	Benign neoplasm of skin	neoplasms	1003	34885	3	0	0	0.516092	-0.0262389	0.974102	0.15936	0.869219	1	0.999995
chr1.156125675.T.C	rs581342	C	Severity	CAV	T	LMNA	593	Hematuria	genitourinary	291	7519	1	NA	NA	0	0.0147126	1.01482	0.0893596	0.869224	1	0.999995
chrX.15587729.C.T	rs4646140	T	Severity	CAV	T	ACE2	340.1	Migrain with aura	neurological	352	33538	3	0	0	0.32193	-0.0341173	0.966458	0.207222	0.869226	1	0.999995
chr2.196087686.G.A	rs2176724	A	Severity	CAV	A	-	519.9	Symptoms involving respiratory system and other chest symptoms	respiratory	125	38216	3	0	0	0.927811	0.0272994	1.02768	0.165817	0.869231	1	0.999995
chr4.5820150.T.C	rs3774881	T	Severity	CAV	T	CRMP1	465	Acute upper respiratory infections of multiple or unspecified sites	respiratory	951	5379	1	NA	NA	0	-0.00943065	0.990614	0.057286	0.86924	1	0.999995
chr4.5820150.T.C	rs3774881	T	Severity	CAV	T	CRMP1	792	Abnormal Papanicolaou smear of cervix and cervical HPV	genitourinary	123	6709	1	NA	NA	0	0.024251	1.02455	0.147311	0.86924	1	0.999995
chr18.6461231.C.G	rs11659676	G	Severity	CAV-FE	G	RPL6P27	502	Postinflammatory pulmonary fibrosis	respiratory	136	26992	2	0	0	0.79321	-0.0204098	0.979797	0.123989	0.869251	1	0.999995
chr1.196673103.G.A	rs800292	A	Severity	CAV	G	CFH	246	Other disorders of thyroid	endocrine/metabolic	152	7889	1	NA	NA	0	-0.0232994	0.97697	0.141552	0.869259	1	0.999995
chr21.41494374.C.T	rs114363287	T	Risk factor	CAV	T	TMPRSS2	698	Pruritus and related conditions	dermatologic	949	23715	2	0	0	0.543635	-0.0848047	0.918692	0.515235	0.869263	1	0.999995
chr9.21206606.C.G	rs28368148	G	Severity	CAV-FE	G	IFNA10	279.7	Other immunological findings	endocrine/metabolic	1657	36323	3	7.99058e-07	8.92145	2.19591	-0.0439809	0.956972	0.267209	0.869264	1	0.999995
chr4.67910532.T.C	rs9998258	T	Possible functional consequences	FCP + IP	C	TMPRSS11A	564.8	NA	NA	172	38783	3	0.542115	62.94	5.39666	-0.0507449	0.950521	0.308329	0.869274	1	0.999995
chr10.28606315.C.T	rs12773860	T	Severity	CAV	T	WAC	611.1	Abnormal mammogram	genitourinary	1505	33039	3	0	0	0.0309245	0.0134656	1.01356	0.0818176	0.869274	1	0.999995
chrX.15561454.T.C	rs142017934	C	Severity	CAV	C	ACE2	427.6	Premature beats	circulatory system	385	29637	3	0	0	0.313558	-0.0956192	0.90881	0.581008	0.869279	1	0.999995
chr11.88824823.A.G	rs10831496	G	Severity	CAV-FE	G	GRM5	426	Cardiac conduction disorders	circulatory system	619	10512	1	NA	NA	0	0.0108661	1.01093	0.0660263	0.86928	1	0.999995
chr3.27146807.G.A	rs17317135	G	Severity	CAV	A	NEK10	433.31	Transient cerebral ischemia	circulatory system	648	35160	3	0.0713606	39.0162	3.27956	0.0288373	1.02926	0.175238	0.86929	1	0.999995
chrX.15602217.T.C	rs190509934	C	Protective	CAV	C	ACE2	433.31	Transient cerebral ischemia	circulatory system	651	35916	3	0	0	1.32479	0.0646847	1.06682	0.393086	0.869293	1	0.999995
chr2.196087686.G.A	rs2176724	A	Severity	CAV	A	-	530	Diseases of esophagus	digestive	7542	28358	3	0.00415073	70.4153	6.76026	-0.00409275	0.995916	0.0248725	0.869299	1	0.999995
chr2.127137039.A.G	rs744373	G	Severity	CAV	G	-	153.3	Malignant neoplasm of rectum, rectosigmoid junction, and anus	neoplasms	725	34553	3	0	0	0.0776848	0.00914383	1.00919	0.055569	0.869299	1	0.999995
chr3.146517122.G.A	rs343320	A	Severity	CAV-FE	A	PLSCR1	367.9	Blindness and low vision	sense organs	306	34486	3	0	0	0.185903	0.0299354	1.03039	0.18193	0.869303	1	0.999995
chr1.87162490.C.T	rs10873821	C	Severity	CAV	C	LINC01140	611.1	Abnormal mammogram	genitourinary	487	7889	1	NA	NA	0	-0.011578	0.988489	0.070365	0.869305	1	0.999995
chr8.73355963.T.C	rs2010843	C	Severity	CAV	T	RDH10-AS1	760	Back pain	symptoms	1059	11072	1	NA	NA	0	-0.00757616	0.992452	0.046044	0.869305	1	0.999995
chr1.205208489.G.A	rs11240388	G	Severity	CAV-FE	A	DSTYK	1015	NA	NA	229	25224	2	0	0	0.753258	-0.0174469	0.982704	0.106038	0.86931	1	0.999995
chr12.47844974.A.G	rs731236	AG and AA genotype	Severity	CAV	G	VDR	300.4	Dysthymic disorder	mental disorders	612	24339	3	0.019393	57.1503	4.66748	-0.0104983	0.989557	0.0638084	0.869315	1	0.999995
chr1.109740350.G.T	rs1332018	T	Risk factor; Severity	CAV	G	GSTM3	720	Spinal stenosis	musculoskeletal	584	33352	3	0	0	0.855386	0.0108802	1.01094	0.0661297	0.869315	1	0.999995
chr14.55263686.C.T	rs10140801	T	Severity	CAV-FE	C	FBXO34-AS1	687.1	Rash and other nonspecific skin eruption	dermatologic	721	6752	1	NA	NA	0	-0.0130775	0.987008	0.0794972	0.869335	1	0.999995
chr16.78590128.A.G	rs72803978	A	Severity	CAV	G	WWOX	428.4	Heart failure with preserved EF [Diastolic heart failure]	circulatory system	767	34010	3	0	0	0.0577549	-0.0261073	0.974231	0.158708	0.869338	1	0.999995
chr13.22495675.AG.A	rs10714879	A	Severity	CAV	AG	-	317	Alcohol-related disorders	mental disorders	615	24534	2	0	0	0.0633862	-0.0111283	0.988933	0.067651	0.869341	1	0.999995
chr9.33426577.A.G	rs10813976	G	Severity	CAV	G	-	627.3	Postmenopausal atrophic vaginitis	genitourinary	622	31182	3	0	0	0.422883	-0.0125454	0.987533	0.07627	0.869349	1	0.999995
chr11.320772.A.G	rs12252	G	Severity; Risk factor	CAV	G	IFITM3	316	Substance addiction and disorders	mental disorders	1417	30695	3	0	0	0.752072	0.00900035	1.00904	0.0547187	0.86935	1	0.999995
chr1.155197995.A.G	rs41264915	A	Severity	CAV-FE	G	THBS3	371.21	Allergic conjunctivitis	sense organs	108	33568	3	0.0703894	37.2018	3.1848	0.0333682	1.03393	0.202869	0.869352	1	0.999995
chr5.1211624.A.G	rs76067074	G	Severity	CAV-FE	G	SLC6A19	870	Open wounds of head; neck; and trunk	injuries & poisonings	111	36865	3	0	0	0.0994327	-0.0697706	0.932608	0.424202	0.869357	1	0.999995
chr20.50172836.A.G	rs6122883	G	Severity	CAV-FE	G	LINC01273	198	Secondary malignant neoplasm	neoplasms	461	34739	3	0.00369902	0	1.95021	0.0124894	1.01257	0.0759356	0.869358	1	0.999995
chr16.85959043.C.T	rs12444486	C	Severity in African-Americans	CAV	C	-	381.11	Suppurative and unspecified otitis media	sense organs	179	34645	3	0.00491713	36.0144	3.12571	-0.0182806	0.981885	0.111151	0.869364	1	0.999995
chr1.12207235.C.T	rs3397	T	Severity	CAV-FE	C	TNFRSF1B	627	Menopausal and postmenopausal disorders	genitourinary	1054	18284	2	0	0	0.154427	0.00806933	1.0081	0.0490673	0.869374	1	0.999995
chrX.15602217.T.C	rs190509934	C	Protective	CAV	C	ACE2	740	Osteoarthrosis	musculoskeletal	5568	31121	3	0	0	0.681206	-0.0253686	0.974951	0.15427	0.869382	1	0.999995
chr12.8058591.T.C	rs7842	C	Risk factor; Severity	CAV	C	C3AR1	562.1	Diverticulosis	digestive	522	28360	3	0.00571182	36.4097	3.14513	-0.0112289	0.988834	0.0682876	0.869388	1	0.999995
chr4.186082920.C.T	rs3775291	T	Risk factor; Severity	CAV-FE	T	TLR3	792.1	Papanicolaou smear of cervix or vagina with atypical squamous cells	genitourinary	365	34998	3	0	0	0.168663	0.0164439	1.01658	0.100006	0.869393	1	0.999995
chr12.6845711.C.T	rs5443	T	protective	CAV	T	CDCA3	593	Hematuria	genitourinary	855	24330	2	0	0	0.271449	-0.00850887	0.991527	0.0517507	0.8694	1	0.999995
chr4.67910532.T.C	rs9998258	T	Possible functional consequences	FCP + IP	C	TMPRSS11A	809	Fracture of unspecified bones	injuries & poisonings	468	35229	3	0.196436	62.9847	5.40318	-0.0282159	0.972178	0.171614	0.869405	1	0.999995
chr12.112919388.G.A	rs10774671	A	Severity (A allele); Protective (G allele)	CAV-FE	G	OAS1	695.8	Other specified erythematous conditions	dermatologic	228	24199	2	0.00812707	24.8763	1.33114	-0.0164201	0.983714	0.0998746	0.86941	1	0.999995
chr4.44416575.T.C	rs35540967	C	Severity	CAV	C	KCTD8	420	Carditis	circulatory system	323	37552	3	0.00098153	0	1.98529	0.0279379	1.02833	0.169931	0.869411	1	0.999995
chr17.9267091.C.T	rs34761447	C	Severity	CAV	T	STX8	274	Gout and other crystal arthropathies	endocrine/metabolic	873	37714	3	0	0	0.735379	-0.0189557	0.981223	0.115307	0.869421	1	0.999995
chr9.3320390.C.A	rs72699049	A	Severity	CAV	A	RFX3	790.6	Other abnormal blood chemistry	symptoms	3041	32640	3	0	0	0.145129	-0.0121499	0.987924	0.0739095	0.869425	1	0.999995
chr3.157438240.A.G	rs1840680	AG genotype)	Protective	CAV	A	PTX3	070.2	Viral hepatitis B	infectious diseases	440	27943	3	0	0	0.0664391	0.012131	1.0122	0.073795	0.869426	1	0.999995
chr2.195994321.C.T	rs191631470	T	Severity	CAV	T	DNAH7	071.1	HIV infection, symptomatic	infectious diseases	2632	27910	3	0	0	0.186703	0.0362096	1.03687	0.220269	0.869426	1	0.999995
chr10.36988942.A.G	rs2091431	G	Severity	CAV	A	-	577.2	Chronic pancreatitis	digestive	112	38161	3	0	0	1.6511	-0.0254293	0.974891	0.154695	0.86943	1	0.999995
chr22.19963748.G.A	rs4680	A	Risk factor	FCP	A	COMT	350.2	Abnormality of gait	neurological	2650	33479	3	0	0	1.6583	0.00511307	1.00513	0.0311064	0.869437	1	0.999995
chr17.45995618.A.G	rs112572874	G	Risk factor	CAV-FE	G	MAPT	696	Psoriasis and related disorders	dermatologic	694	31496	3	5.05811e-06	28.2254	2.7865	-0.0121543	0.987919	0.0739443	0.869439	1	0.999995
chr16.89196249.G.A	rs117169628	A	Severity	CAV	A	SLC22A31	452.2	Deep vein thrombosis [DVT]	circulatory system	768	31921	3	0.0219418	35.2201	3.08738	-0.0167907	0.983349	0.102153	0.869441	1	0.999995
chr1.206773552.T.C	rs1800896	C	Severity	FCP	C	IL10	529	Diseases and other conditions of the tongue	digestive	100	37299	3	0	0	0.251468	0.0247	1.02501	0.15028	0.869448	1	0.999995
chr1.31151182.G.C	rs12083278	C	Severity	CAV	G	-	381	Otitis media and Eustachian tube disorders	sense organs	365	33506	3	0.0342129	60.6536	5.08306	0.0136333	1.01373	0.0829543	0.869458	1	0.999995
chr15.90879313.T.C	rs8039305	C	Risk factor	CAV-FE	C	FURIN	300.9	Posttraumatic stress disorder	mental disorders	374	17778	2	0	0	0.124969	0.0127719	1.01285	0.0777131	0.869458	1	0.999995
chr2.60480453.A.G	rs1123573	A	Severity	CAV-FE	G	BCL11A	480.1	Bacterial pneumonia	respiratory	221	34244	3	0.0442458	57.364	4.69087	0.0166463	1.01679	0.101294	0.869466	1	0.999995
chr12.47879112.A.G	rs2228570	AG genotype	Severity	CAV	A	VDR	008.5	Bacterial enteritis	infectious diseases	519	32963	3	0	0	0.178918	-0.0115168	0.988549	0.0700816	0.869468	1	0.999995
chrX.12885540.A.T	rs179008	T	Severity; Risk factor	CAV	T	TLR7	496.3	Bronchiectasis	respiratory	272	28735	3	0.020793	18.9127	2.46648	0.0202361	1.02044	0.12314	0.869468	1	0.999995
chr9.21131628.G.C	rs12236000	G	Severity	CAV	C	-	184	Cancer of other female genital organs	neoplasms	128	36621	3	0	0	0.378323	-0.0356878	0.964941	0.217176	0.869474	1	0.999995
chr3.1052111.C.G	rs1504061	G	Severity	CAV	G	-	555.2	Ulcerative colitis	digestive	429	28193	3	0	0	1.30138	-0.0265945	0.973756	0.161849	0.869481	1	0.999995
chr11.71456403.G.T	rs12785878	G	Severity	CAV	T	NADSYN1	250.41	Impaired fasting glucose	endocrine/metabolic	441	16365	2	0	0	0.690759	0.0124683	1.01255	0.0758826	0.869487	1	0.999995
chr1.155066988.C.T	rs114301457	T	Severity	CAV	T	EFNA4	578	Gastrointestinal hemorrhage	digestive	1722	34269	3	0	0	0.712109	0.0995503	1.10467	0.60588	0.86949	1	0.999995
chr11.784340.C.G	rs7104929	G	Severity	CAV-FE	G	-	695	Erythematous conditions	dermatologic	1447	32037	3	0.00639007	49.044	3.92495	-0.00713558	0.99289	0.0434299	0.869494	1	0.999995
chr11.14893332.A.G	rs10741657	G	Severity	CAV	A	CYP2R1	564.1	Irritable Bowel Syndrome	digestive	454	28399	3	0.0129434	41.7723	3.43479	-0.0121547	0.987919	0.0739785	0.869495	1	0.999995
chr17.15965007.C.T	rs8081547	T	Risk factor	FCP + IP	T	ADORA2B	722.9	Other and unspecified disc disorder	musculoskeletal	145	31691	3	0.0173078	0	1.87644	0.0254937	1.02582	0.15518	0.869507	1	0.999995
chr3.61768231.T.A	rs672699	A	Severity	CAV	T	PTPRG	174.11	Malignant neoplasm of female breast	neoplasms	1061	35686	3	0.00987159	55.5795	4.50242	-0.00827531	0.991759	0.0503718	0.869507	1	0.999995
chr13.73984368.C.T	rs12871414	C	Severity	CAV	T	KLF12	362.29	Macular degeneration (senile) of retina NOS	sense organs	229	33021	3	0	0	0.104208	0.0195645	1.01976	0.119094	0.869513	1	0.999995
chr12.52726315.TC.T	rs5798227	T	Risk factor	CAV	TC	-	614.5	Inflammatory disease of cervix, vagina, and vulva	genitourinary	872	36522	3	0.0467508	58.9158	4.86805	-0.0138096	0.986285	0.0840631	0.869514	1	0.999995
chr11.114726432.A.T	rs1712779	T	Severity	CAV-FE	T	-	352.1	Trigeminal nerve disorders [CN5]	neurological	117	35371	3	0	0	0.502688	0.023585	1.02387	0.143571	0.869516	1	0.999995
chr15.100233816.G.A	rs143434383	A	Risk factor	CAV	A	ADAMTS17	204	Leukemia	neoplasms	295	38306	3	0	0	0.00109493	-0.118857	0.887934	0.723564	0.869521	1	0.999995
chr10.130802064.T.G	rs12253652	G	Severity	CAV	G	-	262	Mineral deficiency NEC	endocrine/metabolic	503	24592	3	0.0106504	30.6453	2.88373	0.0150137	1.01513	0.0913985	0.869521	1	0.999995
chr4.188627868.CTCT.C	rs1734523522	C	Severity	CAV	C	LINC01060	772.3	Muscle weakness	symptoms	565	35975	3	0.0256638	45.9688	3.70156	0.0157398	1.01586	0.0958229	0.869527	1	0.999995
chr4.186082920.C.T	rs3775291	T	Risk factor; Severity	CAV-FE	T	TLR3	575	Other biliary tract disease	digestive	358	37297	3	0	0	0.545564	0.015124	1.01524	0.0920836	0.869541	1	0.999995
chr11.784340.C.G	rs7104929	G	Severity	CAV-FE	G	-	569	Other disorders of intestine	digestive	705	35478	3	0	0	0.628658	-0.00997677	0.990073	0.0607447	0.869541	1	0.999995
chr4.44416575.T.C	rs35540967	C	Severity	CAV	C	KCTD8	415.1	Acute pulmonary heart disease	circulatory system	606	37744	3	0	0	0.964556	0.022942	1.02321	0.139685	0.869542	1	0.999995
chr6.18015216.C.T	rs140247774	T	Severity	CAV	T	-	371.3	Inflammation of eyelids	sense organs	485	33349	3	0.16465	54.8017	4.42494	-0.0301538	0.970296	0.183613	0.869554	1	0.999995
chr1.169597075.C.T	rs6127	T	Severity in males	CAV	C	SELP	306.9	Tension headache	mental disorders	217	24358	3	0	0	0.374331	0.0185713	1.01874	0.113084	0.869554	1	0.999995
chr5.131995059.C.T	rs56162149	T	Severity	CAV-FE	T	ACSL6	317	Alcohol-related disorders	mental disorders	621	24588	2	0.00968174	40.7272	1.68711	-0.012026	0.988046	0.0732304	0.869557	1	0.999995
chr3.141689849.A.G	rs6440031	G	Severity	CAV	A	LINC02618	707.1	Decubitus ulcer	dermatologic	221	33646	3	0	0	0.876706	-0.0358291	0.964805	0.218181	0.86956	1	0.999995
chr4.186082920.C.T	rs3775291	T	Risk factor; Severity	CAV-FE	T	TLR3	742.9	Other derangement of joint	musculoskeletal	122	35759	3	0	0	0.979535	-0.0277733	0.972609	0.169125	0.86956	1	0.999995
chr21.41660268.A.T	rs2252109	A	Severity	CAV	A	-	610.1	Cystic mastopathy	genitourinary	238	19654	2	0.0382592	48.6881	1.94887	0.0159495	1.01608	0.0971263	0.869563	1	0.999995
chr14.35401887.C.T	rs696	CC genotype	Severity	CAV	T	NFKBIA	536.3	Gastroparesis	digestive	202	27137	2	0.269146	87.3117	7.88127	0.0172082	1.01736	0.104794	0.869566	1	0.999995
chr22.22210343.A.T	rs5757427	T	Severity	CAV	A	IGLV10-54	496	Chronic airway obstruction	respiratory	1722	18825	3	0.00893741	62.2	5.291	-0.00688095	0.993143	0.0419049	0.869571	1	0.999995
chr5.174562335.T.A	rs2220543	T	Severity	CAV	A	SUMO2P6	327	Sleep disorders	neurological	3864	30312	3	0.00669923	74.8054	7.9382	-0.00430732	0.995702	0.0262317	0.869572	1	0.999995
chr4.67963885.A.G	rs17088850	G	Possible functional consequences	FCP + IP	G	TMPRSS11A	286	Coagulation defects	hematopoietic	171	8629	1	NA	NA	0	-0.0235565	0.976719	0.14346	0.869572	1	0.999995
chr1.3081749.G.A	rs12745140	A	Severity	CAV	A	PRDM16	535.2	Atrophic gastritis	digestive	212	35400	3	0	0	0.00912082	-0.0383826	0.962345	0.233759	0.869576	1	0.999995
chr10.76490426.T.C	rs114026383	C	Risk factor for European population	CAV	C	LRMDA	208	Benign neoplasm of colon	neoplasms	1426	35310	3	0	0	0.0786606	-0.0245871	0.975713	0.149743	0.869577	1	0.999995
chr15.33615902.C.T	rs12593288	C	Severity	CAV	T	RYR3	250.42	Other abnormal glucose	endocrine/metabolic	2106	26646	3	0	0	0.103879	0.00792465	1.00796	0.0482681	0.869589	1	0.999995
chr13.33129529.C.G	rs34425674	G	Risk factor	CAV	G	STARD13	208	Benign neoplasm of colon	neoplasms	1423	35253	3	0.415916	79.0058	9.52644	0.0296884	1.03013	0.180832	0.869592	1	0.999995
chr8.124324323.T.C	rs72711165	C	Severity	CAV-FE	C	TMEM65	697	Sarcoidosis	dermatologic	539	32350	3	6.41902e-06	17.5145	2.42467	-0.0346125	0.96598	0.210835	0.869598	1	0.999995
chrX.12885540.A.T	rs179008	T	Severity; Risk factor	CAV	T	TLR7	241.2	Nontoxic multinodular goiter	endocrine/metabolic	794	30324	3	0	0	0.433152	-0.0121386	0.987935	0.073942	0.869602	1	0.999995
chr11.320836.C.T	rs34481144	T	Severity	CAV	T	IFITM3	747	Cardiac and circulatory congenital anomalies	congenital anomalies	390	37138	3	0.0140074	36.79	3.16405	-0.0140135	0.986084	0.0853646	0.869605	1	0.999995
chrX.15564142.G.A	rs147311723	A	Severity	CAV	A	ACE2	695.41	Cutaneous lupus erythematosus	dermatologic	123	21233	2	0	0	0.757571	0.118309	1.12559	0.720779	0.86962	1	0.999995
chr1.161544752.A.C	rs396991	C	Severity	CAV-FE	C	FCGR3A	198.1	Secondary malignancy of lymph nodes	neoplasms	107	33080	3	0	0	0.516107	-0.0243281	0.975965	0.148227	0.869631	1	0.999995
chr2.167953627.G.A	rs7595310	A	Severity	CAV-FE	G	STK39	740.9	Osteoarthrosis NOS	musculoskeletal	810	7043	1	NA	NA	0	-0.010699	0.989358	0.065188	0.869632	1	0.999995
chr13.102695866.A.G	rs599976	G	Severity	CAV-FE	G	METTL21C	277	Other disorders of metabolism	endocrine/metabolic	782	36719	3	0.00120698	15.1225	2.35634	-0.0127356	0.987345	0.0775998	0.869638	1	0.999995
chr1.155197995.A.G	rs41264915	A	Severity	CAV-FE	G	THBS3	079	Viral infection	infectious diseases	819	27923	3	0	0	1.42357	0.0116553	1.01172	0.0710186	0.869639	1	0.999995
chr1.169597075.C.T	rs6127	T	Severity in males	CAV	C	SELP	257	Testicular dysfunction	endocrine/metabolic	578	35137	3	0.0283564	68.9797	6.44739	0.0107097	1.01077	0.0652603	0.869647	1	0.999995
chr12.47879112.A.G	rs2228570	AG genotype	Severity	CAV	A	VDR	557	Intestinal malabsorption (non-celiac)	digestive	117	24886	3	0	0	0.563085	-0.0240319	0.976255	0.146441	0.869647	1	0.999995
chr4.188627868.CTCT.C	rs1734523522	C	Severity	CAV	C	LINC01060	276.41	Acidosis	endocrine/metabolic	192	33758	3	0	0	0.352115	0.0277311	1.02812	0.168986	0.86965	1	0.999995
chrX.15603134.G.A	rs7885856	G;A	Possible functional consequences	FCP + IP	A	ACE2	529	Diseases and other conditions of the tongue	digestive	100	37315	3	0.118489	0	1.26971	-0.0754224	0.927352	0.459607	0.869651	1	0.999995
chr11.71456403.G.T	rs12785878	G	Severity	CAV	T	NADSYN1	401.22	Hypertensive chronic kidney disease	circulatory system	119	12540	2	0	0	0.452473	0.025293	1.02562	0.154131	0.869652	1	0.999995
chr5.124614711.G.T	rs4240376	G	Severity	CAV	T	-	495.2	Asthma with exacerbation	respiratory	1439	29648	3	0.00761293	48.7895	3.90545	-0.00791437	0.992117	0.0482296	0.869654	1	0.999995
chr8.37849759.C.T	rs138763430	T	Severity	CAV	T	BRF2	611	Abnormal findings on mammogram or breast exam	genitourinary	1903	33440	3	0	0	0.375023	0.0586328	1.06039	0.357314	0.869658	1	0.999995
chr21.41465040.G.A	rs17001042	A	Possible functional consequences	FCP + IP	A	TMPRSS2	588.2	Secondary hyperparathyroidism (of renal origin)	genitourinary	464	32076	3	0	0	0.14454	-0.0253673	0.974952	0.1546	0.869665	1	0.999995
chr22.49281538.G.A	rs62220604	G	Severity	CAV	A	-	530.9	Heartburn	digestive	378	27174	3	0.0958527	63.3242	5.45319	-0.0172677	0.982881	0.105241	0.86967	1	0.999995
chr16.78590128.A.G	rs72803978	A	Severity	CAV	G	WWOX	579.8	Nonspecific abnormal findings in stool contents	digestive	248	34138	3	0	0	0.265546	0.0425022	1.04342	0.259043	0.869673	1	0.999995
chr1.161544752.A.C	rs396991	C	Severity	CAV-FE	C	FCGR3A	359.2	Myopathy	neurological	151	34295	3	0	0	0.345557	-0.0202144	0.979989	0.123213	0.869684	1	0.999995
chr9.78543197.A.G	rs7027911	A	Severity	CAV	A	-	280.1	Iron deficiency anemias, unspecified or not due to blood loss	hematopoietic	359	11177	1	NA	NA	0	-0.0126969	0.987383	0.0773924	0.869685	1	0.999995
chr18.69541156.T.C	rs12958013	T	Severity	CAV	C	DOK6	595	Hydronephrosis	genitourinary	202	36055	3	0	0	0.718748	-0.0310922	0.969386	0.189525	0.869689	1	0.999995
chr10.89010241.T.C	rs982764	T	Severity	CAV-FE	C	FAS	697	Sarcoidosis	dermatologic	537	32144	3	0	0	1.00341	-0.0112544	0.988809	0.0686058	0.869696	1	0.999995
chr17.16948873.A.G	rs34557412	G	Severity	CAV	G	TNFRSF13B	1013	NA	NA	272	38596	3	0	0	0.00123202	-0.166072	0.846985	1.01236	0.869696	1	0.999995
chr5.180810828.C.T	rs113791144	T	Severity	CAV	T	-	165	Cancer within the respiratory system	neoplasms	314	38934	3	1.88602e-07	0.975489	2.0197	-0.0265066	0.973842	0.161582	0.869696	1	0.999995
chr4.106022043.T.C	rs11729561	T	Severity	CAV	C	-	977	Personal history of allergy to medicinal agents	injuries & poisonings	734	36175	3	1.10899e-07	5.84967	2.12426	-0.0176884	0.982467	0.107827	0.869697	1	0.999995
chr14.35401887.C.T	rs696	CC genotype	Severity	CAV	T	NFKBIA	277	Other disorders of metabolism	endocrine/metabolic	497	27826	2	0	0	0.694677	-0.0109049	0.989154	0.0664759	0.869697	1	0.999995
chr11.320772.A.G	rs12252	G	Severity; Risk factor	CAV	G	IFITM3	362	Other retinal disorders	sense organs	1403	32235	3	0	0	0.0256193	0.00914732	1.00919	0.0557618	0.869698	1	0.999995
chr2.60480453.A.G	rs1123573	A	Severity	CAV-FE	G	BCL11A	429.1	Heart transplant/surgery	circulatory system	116	34146	3	0.0636756	50.9962	4.08132	-0.0233855	0.976886	0.142562	0.869701	1	0.999995
chr13.33129529.C.G	rs34425674	G	Risk factor	CAV	G	STARD13	280.1	Iron deficiency anemias, unspecified or not due to blood loss	hematopoietic	2262	29227	3	0.0190673	5.64416	2.11964	-0.0252063	0.975109	0.153662	0.869702	1	0.999995
chr20.50172836.A.G	rs6122883	G	Severity	CAV-FE	G	LINC01273	241	Nontoxic nodular goiter	endocrine/metabolic	2122	30793	3	0.00115227	29.046	2.81873	0.00618018	1.0062	0.0376777	0.86971	1	0.999995
chr21.41508701.T.G	rs4283504	T	Possible functional consequences	FCP + IP	T	TMPRSS2	214.1	Lipoma of skin and subcutaneous tissue	neoplasms	183	36439	3	0	0	0.0726405	0.0320993	1.03262	0.195697	0.869711	1	0.999995
chr8.38963809.A.G	rs10808999	G	Severity	CAV	A	PLEKHA2	574	Cholelithiasis and cholecystitis	digestive	193	9137	1	NA	NA	0	-0.045424	0.955592	0.276933	0.869712	1	0.999995
chr7.22728408.A.G	rs2069837	G	Severity	CAV-FE	G	IL6	480.1	Bacterial pneumonia	respiratory	221	34256	3	0	0	1.00104	0.0257045	1.02604	0.15672	0.869719	1	0.999995
chr7.128938247.T.G	rs10488631	TCTA haplotype	Severity in European-Americans	CAV	G	IRF5	367.4	NA	NA	111	13012	1	NA	NA	0	0.0224841	1.02274	0.137085	0.869719	1	0.999995
chr6.31575324.G.A	rs361525	G	Severity	CAV-FE	A	TNF	700	Corns and callosities	dermatologic	422	35979	3	0	0	1.38098	-0.0288245	0.971587	0.17576	0.869732	1	0.999995
chr11.88436431.C.T	rs72953026	T	Severity	CAV-FE	T	-	789	Nausea and vomiting	symptoms	1463	34946	3	0.0207165	61.1084	5.1425	-0.00986452	0.990184	0.0601514	0.869735	1	0.999995
chr11.88436431.C.T	rs72953026	T	Severity	CAV-FE	T	-	382	Otalgia	sense organs	310	35731	3	0.00173204	0	1.58117	0.0203055	1.02051	0.123819	0.869736	1	0.999995
chr8.16932640.T.C	rs118072448	T	Severity	CAV	C	-	008	Intestinal infection	infectious diseases	727	37016	3	0	0	0.463668	0.0229405	1.02321	0.139888	0.869737	1	0.999995
chr10.22439346.T.C	-	HLA-A*02:02	Protective	IP	C	HLA-A	792	Abnormal Papanicolaou smear of cervix and cervical HPV	genitourinary	473	34642	3	8.18161e-07	7.08627	2.15253	0.0280603	1.02846	0.171108	0.869738	1	0.999995
chr6.45737076.T.A	rs16873740	A	Severity	CAV	A	-	612.2	Hypertrophy of breast (Gynecomastia)	genitourinary	276	33329	3	3.41973e-06	1.96418	2.04007	-0.019014	0.981166	0.115948	0.869741	1	0.999995
chr1.155197995.A.G	rs41264915	A	Severity	CAV-FE	G	THBS3	628	Ovarian cyst	genitourinary	367	31320	3	0	0	0.121909	-0.0176571	0.982498	0.107675	0.869742	1	0.999995
chr9.117713024.A.G	rs4986790	G	Severity	CAV	G	TLR4	440.22	Atherosclerosis of native arteries of the extremities with intermittent claudication	circulatory system	233	33390	3	0.0602638	30.0676	2.8599	0.0325332	1.03307	0.198401	0.869749	1	0.999995
chr4.143996657.T.C	rs6840234	C	Protective	FCP + IP	T	GYPB	483	Acute bronchitis and bronchiolitis	respiratory	330	26484	3	0	0	0.111329	0.0133992	1.01349	0.0817146	0.86975	1	0.999995
chr19.31533051.C.A	rs8105499	C	Severity	CAV	A	LINC02841	704	Diseases of hair and hair follicles	dermatologic	1210	33891	3	0	0	0.821269	0.00815088	1.00818	0.0497085	0.869752	1	0.999995
chr6.6924962.A.C	rs6933436	C	Severity	CAV	C	-	593.1	Gross hematuria	genitourinary	404	30937	3	0	0	0.0922963	0.0126998	1.01278	0.0774508	0.869753	1	0.999995
chr21.33287378.C.T	rs8178521	T	Severity	CAV-FE	T	IL10RB	1005	NA	NA	520	36636	3	0	0	0.5325	0.0143717	1.01448	0.0876479	0.869754	1	0.999995
chr16.89196249.G.A	rs117169628	A	Severity	CAV	A	SLC22A31	370	Keratitis	sense organs	195	33576	3	0.0153938	7.76043	2.16827	0.0309822	1.03147	0.188961	0.869762	1	0.999995
chr14.76832814.C.CT	rs34279101	CT	Severity	CAV	CT	LRRC74A	456	Chronic venous insufficiency [CVI]	circulatory system	1180	31583	3	0.00128447	0	1.9091	-0.00950983	0.990535	0.0580032	0.869768	1	0.999995
chr4.67964168.T.A	rs720009	A	Possible functional consequences	FCP + IP	A	TMPRSS11A	411.1	Unstable angina (intermediate coronary syndrome)	circulatory system	174	32907	3	0.0799623	0	1.83075	-0.0351081	0.965501	0.214142	0.869772	1	0.999995
chr2.195994321.C.T	rs191631470	T	Severity	CAV	T	DNAH7	785	Abdominal pain	symptoms	6234	26708	3	0	0	0.542164	-0.0259242	0.974409	0.158125	0.869773	1	0.999995
chr4.67963489.G.A	rs6552134	G	Possible functional consequences	FCP + IP	A	TMPRSS11A	483	Acute bronchitis and bronchiolitis	respiratory	117	7947	1	NA	NA	0	0.0266243	1.02698	0.162404	0.86978	1	0.999995
chr9.133449836.G.A	rs139951127	A	Severity	CAV-FE	A	ADAMTS13	626	Disorders of menstruation and other abnormal bleeding from female genital tract	genitourinary	1754	24007	2	0	0	6.73529e-06	-0.182587	0.833112	1.11383	0.869788	1	0.999995
chrX.15581240.G.A	rs147464721	A	Severity	CAV	A	ACE2	483	Acute bronchitis and bronchiolitis	respiratory	423	34248	3	0	0	0.002357	-0.166292	0.846799	1.01444	0.869791	1	0.999995
chr17.34252769.A.G	rs1024611	G	Risk factor	CAV	G	CCL2	656	Other perinatal conditions of fetus or newborn	pregnancy complications	222	38880	3	0	0	0.21796	-0.0181644	0.982	0.110812	0.869794	1	0.999995
chr17.8109899.C.T	rs151256885	T	Severity	CAV	T	ALOXE3	250.41	Impaired fasting glucose	endocrine/metabolic	635	26748	3	0.360315	76.3998	8.4745	-0.0321083	0.968402	0.195886	0.869799	1	0.999995
chr22.22210343.A.T	rs5757427	T	Severity	CAV	A	IGLV10-54	302.1	Decreased libido	mental disorders	107	15298	3	0	0	0.912537	0.0252784	1.0256	0.154223	0.869804	1	0.999995
chr9.131672331.T.G	rs12551879	G	Severity	CAV	G	RAPGEF1	714	Rheumatoid arthritis and other inflammatory polyarthropathies	musculoskeletal	956	36113	3	0.0282297	52.1721	4.18166	0.0141396	1.01424	0.0862658	0.869804	1	0.999995
chr12.47902438.G.T	rs11574024	T	Severity	CAV	T	VDR	275.5	Disorders of calcium/phosphorus metabolism	endocrine/metabolic	311	37173	3	0	0	1.60448	0.0335815	1.03415	0.204882	0.869804	1	0.999995
chr6.30887474.G.A	rs4618569	AG genotype	Severity	CAV	A	DDR1	371	Inflammation of the eye	sense organs	800	33650	3	0	0	0.537408	0.009427	1.00947	0.0575145	0.869805	1	0.999995
chr1.155175305.G.A	rs7528026	A	Severity	CAV	A	TRIM46	367	Disorders of refraction and accommodation; blindness and low vision	sense organs	1510	34638	3	0	0	0.538315	-0.0242455	0.976046	0.147933	0.869814	1	0.999995
chr9.3320390.C.A	rs72699049	A	Severity	CAV	A	RFX3	452	Other venous embolism and thrombosis	circulatory system	968	31860	3	1.10772e-06	14.9495	2.35154	-0.0236201	0.976657	0.14412	0.869817	1	0.999995
chr4.111691870.C.T	rs112641600	C	Severity	CAV	T	-	395.6	Heart valve replaced	circulatory system	400	34352	3	0	0	0.107737	-0.0240349	0.976252	0.146652	0.869817	1	0.999995
chr15.34253720.A.G	rs2705343	G	Severity	CAV-FE	G	SLC12A6	710	Osteomyelitis, periostitis, and other infections involving bone	musculoskeletal	246	35844	3	0	0	1.18691	-0.0210594	0.979161	0.128509	0.869829	1	0.999995
chr15.34253720.A.G	rs2705343	G	Severity	CAV-FE	G	SLC12A6	710.1	Osteomyelitis	musculoskeletal	246	35844	3	0	0	1.18691	-0.0210594	0.979161	0.128509	0.869829	1	0.999995
chr9.87726151.C.T	rs41312184	C;T	Possible functional consequences	FCP + IP	T	CTSL	289.8	Polycythemia, secondary	hematopoietic	168	34403	3	0	0	0.580912	0.0750722	1.07796	0.45812	0.869833	1	0.999995
chr21.41508701.T.G	rs4283504	T	Possible functional consequences	FCP + IP	T	TMPRSS2	377	Disorders of optic nerve and visual pathways	sense organs	241	32746	3	0.00243152	14.2527	2.33243	0.028252	1.02865	0.172411	0.869838	1	0.999995
chr12.8608014.A.G	rs11613792	A	Severity	CAV	G	AICDA	689	Disorder of skin and subcutaneous tissue NOS	dermatologic	599	34349	3	0	0	0.138812	-0.0123669	0.987709	0.0754727	0.869842	1	0.999995
chr4.186082920.C.T	rs3775291	T	Risk factor; Severity	CAV-FE	T	TLR3	199	Neoplasm of uncertain behavior	neoplasms	371	35225	3	0	0	0.958742	0.0152024	1.01532	0.0927768	0.869842	1	0.999995
chr3.101705614.T.C	rs11919389	C	Risk factor	CAV	C	PDCL3P4	427.12	Paroxysmal ventricular tachycardia	circulatory system	350	29550	3	0.0280634	55.9535	4.54065	0.0138504	1.01395	0.0845274	0.869844	1	0.999995
chr16.89196249.G.A	rs117169628	A	Severity	CAV	A	SLC22A31	530.2	Esophageal bleeding (varices/hemorrhage)	digestive	249	28343	3	0.0908082	48.8405	3.90935	-0.0267635	0.973591	0.163336	0.869845	1	0.999995
chr15.90879313.T.C	rs8039305	C	Risk factor	CAV-FE	C	FURIN	215	Other benign neoplasm of connective and other soft tissue	neoplasms	251	27470	2	0	0	0.237662	0.0155683	1.01569	0.09502	0.869856	1	0.999995
chr4.67963489.G.A	rs6552134	G	Possible functional consequences	FCP + IP	A	TMPRSS11A	731	Osteitis deformans and osteopathies associated with other disorders classified elsewhere	musculoskeletal	172	7523	1	NA	NA	0	-0.0226832	0.977572	0.138457	0.869866	1	0.999995
chr9.21131628.G.C	rs12236000	G	Severity	CAV	C	-	590	Pyelonephritis	genitourinary	205	31778	3	0.191034	66.2958	5.93397	-0.0281741	0.972219	0.171979	0.869871	1	0.999995
chr10.89010241.T.C	rs982764	T	Severity	CAV-FE	C	FAS	257	Testicular dysfunction	endocrine/metabolic	576	34904	3	0	0	0.226723	0.0108286	1.01089	0.0661014	0.869874	1	0.999995
chr12.57108399.C.T	rs324011	T	Risk factor; Severity	CAV	T	STAT6	575	Other biliary tract disease	digestive	357	36984	3	0.00678329	28.4276	2.79437	0.013922	1.01402	0.0849873	0.869879	1	0.999995
chr5.32750877.T.C	rs1173773	C	Protective	CAV	C	NPR3	446	Polyarteritis nodosa and allied conditions	circulatory system	151	25237	2	0	0	0.0884549	0.019812	1.02001	0.120947	0.869883	1	0.999995
chr5.131995059.C.T	rs56162149	T	Severity	CAV-FE	C	ACSL6	697	Sarcoidosis	dermatologic	242	7458	1	NA	NA	0	-0.0180016	0.982159	0.109895	0.869883	1	0.999995
chr4.107694523.TG.T	rs70947091	T	Severity	CAV-FE	T	PAPSS1	429.2	Abnormal function study of cardiovascular system	circulatory system	342	33780	3	0	0	0.6956	-0.0156813	0.984441	0.0957308	0.869884	1	0.999995
chr11.320836.C.T	rs34481144	T	Severity	CAV	T	IFITM3	189.1	Cancer of kidney and renal pelvis	neoplasms	160	37366	3	0	0	0.21571	0.0232714	1.02354	0.142067	0.869884	1	0.999995
chr5.174562335.T.A	rs2220543	T	Severity	CAV	A	SUMO2P6	360	Disorders of the globe	sense organs	115	33758	3	0.0294451	30.5185	2.87847	0.0233757	1.02365	0.142707	0.869887	1	0.999995
chrX.15581269.T.C	rs138390800	C	May destabilize ACE2 protein structure	FCP + IP	C	ACE2	721	Spondylosis and allied disorders	musculoskeletal	2262	33360	3	0.367341	0	1.96151	0.0661797	1.06842	0.404026	0.869888	1	0.999995
chr9.78543197.A.G	rs7027911	A	Severity	CAV	G	-	278	Overweight, obesity and other hyperalimentation	endocrine/metabolic	7365	15292	2	0.00154787	51.384	2.05694	-0.003841	0.996166	0.0234493	0.869889	1	0.999995
chr4.143999443.G.A	rs7683365	A	Risk factor	FCP + IP	A	GYPB	375.1	Dry eyes	sense organs	1448	29657	3	0	0	0.363554	0.00768505	1.00771	0.0469176	0.869889	1	0.999995
chr7.107967457.C.T	rs2237698	T	Severity	CAV	T	LAMB1	426.9	Cardiac pacemaker/device in situ	circulatory system	980	29557	3	0	0	0.643975	-0.0120732	0.987999	0.0737085	0.869891	1	0.999995
chr4.69615987.C.T	rs7688383	T	Loss of smell and taste	CAV	T	UGT2A1	189	Cancer of urinary organs (incl. kidney and bladder)	neoplasms	294	38033	3	0	0	0.125012	-0.014432	0.985672	0.0881095	0.869892	1	0.999995
chr22.24011037.T.C	rs11090305	C	Severity	CAV	C	-	512.8	Cough	respiratory	4472	21579	3	0	0	0.806422	0.00461191	1.00462	0.0281576	0.869897	1	0.999995
chr10.104263031.C.A	rs4925	A	Protective for neurological complications of long COVID	CAV	A	GSTO1	245	Thyroiditis	endocrine/metabolic	958	31234	3	0.0455847	66.5368	5.97671	0.00882625	1.00887	0.0538948	0.869914	1	0.999995
chr5.142872984.C.T	rs10039856	C	Severity	CAV	T	ARHGAP26	244.2	Acquired hypothyroidism	endocrine/metabolic	906	31007	3	0	0	0.430389	0.010491	1.01055	0.0640643	0.869923	1	0.999995
chr11.784340.C.G	rs7104929	G	Severity	CAV-FE	G	-	626.2	Dysmenorrhea	genitourinary	163	19638	2	0	0	0.53733	-0.0222508	0.977995	0.135887	0.869932	1	0.999995
chr15.90879313.T.C	rs8039305	C	Risk factor	CAV-FE	T	FURIN	260	Protein-calorie malnutrition	endocrine/metabolic	176	5586	1	NA	NA	0	-0.0236629	0.976615	0.144521	0.869941	1	0.999995
chr4.106022043.T.C	rs11729561	T	Severity	CAV	C	-	612.2	Hypertrophy of breast (Gynecomastia)	genitourinary	274	32700	3	0	0	1.31713	-0.0297061	0.970731	0.18143	0.869941	1	0.999995
chr2.136948486.A.G	rs7605851	G	Severity	CAV-FE	G	THSD7B	575	Other biliary tract disease	digestive	356	37191	3	0	0	0.428534	-0.0194375	0.98075	0.118722	0.86995	1	0.999995
chr1.109740350.G.T	rs1332018	T	Risk factor; Severity	CAV	G	GSTM3	751.21	Cystic kidney disease	congenital anomalies	105	38796	3	0.0254065	18.0614	2.44085	0.0261204	1.02646	0.15955	0.869957	1	0.999995
chr6.31572536.A.G	rs909253	G	Risk factor	CAV	G	TNF	426.91	Cardiac pacemaker in situ	circulatory system	204	10523	1	NA	NA	0	0.0205948	1.02081	0.125804	0.869963	1	0.999995
chr2.113129630.T.C	rs419598	C	Risk factor	CAV	C	IL1RN	395.6	Heart valve replaced	circulatory system	398	34622	3	0	0	1.10644	-0.0145885	0.985517	0.0891166	0.869966	1	0.999995
chr11.26675470.T.G	rs10835056	G	Severity	CAV	T	SLC5A12	587	Kidney replaced by transpant	genitourinary	399	31765	3	0.000551971	0	1.80493	-0.0122688	0.987806	0.0749462	0.869967	1	0.999995
chr5.180810828.C.T	rs113791144	T	Severity	CAV	T	-	562.1	Diverticulosis	digestive	522	28378	3	0	0	0.650689	-0.0193397	0.980846	0.118142	0.869968	1	0.999995
chr6.31575254.G.A	rs1800629	A	Risk factor*Conflicting; Severity*Conflicting; Protective*Conflicting	CAV-FE	A	TNF	512.9	Other dyspnea	respiratory	3931	23137	3	0	0	0.379956	-0.00713809	0.992887	0.0436054	0.869969	1	0.999995
chr9.33426577.A.G	rs10813976	G	Severity	CAV	G	-	204	Leukemia	neoplasms	294	38110	3	0.0323488	47.6306	3.81902	0.0179005	1.01806	0.109359	0.869978	1	0.999995
chr21.41508701.T.G	rs4283504	T	Possible functional consequences	FCP + IP	T	TMPRSS2	415.2	Chronic pulmonary heart disease	circulatory system	199	36904	3	0	0	0.688592	-0.0329717	0.967566	0.201436	0.869981	1	0.999995
chr3.1052111.C.G	rs1504061	G	Severity	CAV	G	-	596.5	Functional disorders of bladder	genitourinary	494	37595	3	4.8791e-07	0	1.67286	0.021776	1.02201	0.133045	0.869988	1	0.999995
chr5.159315942.T.G	rs3212227	T	Severity	FCP	G	IL12B	286.8	Hypercoagulable state	hematopoietic	287	35934	3	0.0591304	69.5614	6.5706	-0.0154816	0.984638	0.0945885	0.869988	1	0.999995
chrX.15596127.G.T	rs146598386	T	Severity	CAV	T	ACE2	703.1	Ingrowing nail	dermatologic	249	34590	3	0	0	0.00152131	0.166393	1.18104	1.01674	0.870004	1	0.999995
chr11.114726432.A.T	rs1712779	T	Severity	CAV-FE	T	-	994	Sepsis and SIRS	injuries & poisonings	281	38282	3	0	0	1.29161	-0.0157323	0.984391	0.0961328	0.870005	1	0.999995
chr7.54580201.A.C	rs622568	C	Severity; Risk factor	CAV-FE	C	-	253.2	Pituitary hypofunction	endocrine/metabolic	101	34975	3	0	0	0.140522	0.0285674	1.02898	0.174565	0.870007	1	0.999995
chr4.153687301.A.G	rs1898830	G	Severity; Risk factor	CAV	G	TLR2	804	Fracture of hand or wrist	injuries & poisonings	110	35027	3	0	0	1.10656	0.0255345	1.02586	0.156038	0.870012	1	0.999995
chr11.784340.C.G	rs7104929	G	Severity	CAV-FE	G	-	681.2	Cellulitis and abscess of face/neck	dermatologic	113	33486	3	6.09111e-06	0	1.94674	0.0251433	1.02546	0.153654	0.870017	1	0.999995
chr21.41660268.A.T	rs2252109	A	Severity	CAV	T	-	724.1	Disorders of sacrum	musculoskeletal	112	10551	1	NA	NA	0	0.0222194	1.02247	0.135786	0.870018	1	0.999995
chr9.21131628.G.C	rs12236000	G	Severity	CAV	C	-	433.3	Cerebral ischemia	circulatory system	669	35677	3	0	0	1.36945	-0.0154688	0.98465	0.094546	0.870037	1	0.999995
chr2.6013310.G.A	rs73910904	A	Risk factor	CAV	A	-	574.1	Cholelithiasis	digestive	732	37278	3	0	0	0.884821	0.030571	1.03104	0.186853	0.870038	1	0.999995
chr6.31153649.G.A	rs143334143	A	Severity; Risk factor	CAV-FE	A	CCHCR1	369.5	Conjunctivitis, infectious	sense organs	768	33668	3	0.0849827	69.6754	6.5953	-0.0152897	0.984827	0.0934556	0.870043	1	0.999995
chr9.78543197.A.G	rs7027911	A	Severity	CAV	A	-	272.9	Unspecified disorder of lipoid metabolism	endocrine/metabolic	230	8554	1	NA	NA	0	0.0162277	1.01636	0.0991915	0.870046	1	0.999995
chr9.131672331.T.G	rs12551879	G	Severity	CAV	G	RAPGEF1	561.1	NA	NA	2306	34400	3	0.0242328	70.6403	6.81205	0.00926826	1.00931	0.0566536	0.87005	1	0.999995
chr1.155197995.A.G	rs41264915	A	Severity	CAV-FE	G	THBS3	241.2	Nontoxic multinodular goiter	endocrine/metabolic	822	31156	3	0	0	0.129935	-0.0114588	0.988607	0.0700475	0.870057	1	0.999995
chr3.61768231.T.A	rs672699	A	Severity	CAV	T	PTPRG	561.2	NA	NA	897	36681	3	0.0313321	74.2758	7.77478	0.00868244	1.00872	0.0530773	0.870061	1	0.999995
chr9.21206606.C.G	rs28368148	G	Severity	CAV-FE	G	IFNA10	071.1	HIV infection, symptomatic	infectious diseases	2637	27949	3	0.0689697	12.7072	2.29114	0.0378692	1.0386	0.231504	0.870063	1	0.999995
chr16.16924042.C.A	rs1453512	A	Severity	CAV	C	-	428.1	Congestive heart failure (CHF) NOS	circulatory system	1103	33676	3	0.00340351	23.0701	2.59977	0.008458	1.00849	0.0517068	0.870065	1	0.999995
chr3.61768231.T.A	rs672699	A	Severity	CAV	T	PTPRG	704.1	Alopecia	dermatologic	904	34420	3	0	0	0.005207	0.00863947	1.00868	0.0528175	0.870068	1	0.999995
chr15.100233816.G.A	rs143434383	A	Risk factor	CAV	A	ADAMTS17	585.3	Chronic renal failure [CKD]	genitourinary	2535	32046	3	0.18212	45.2948	3.65596	0.0408225	1.04167	0.249574	0.870071	1	0.999995
chr6.12216733.A.G	rs10755709	A	Severity	CAV	G	-	714	Rheumatoid arthritis and other inflammatory polyarthropathies	musculoskeletal	918	34673	3	0	0	0.397845	-0.00842015	0.991615	0.051479	0.870074	1	0.999995
chr2.113129630.T.C	rs419598	C	Risk factor	CAV	C	IL1RN	317	Alcohol-related disorders	mental disorders	915	31815	3	0	0	0.908154	-0.0103811	0.989673	0.0634701	0.870079	1	0.999995
chr19.50259161.A.G	rs1651553	G	Severity	CAV	A	MYH14	727.4	Ganglion and cyst of synovium, tendon, and bursa	musculoskeletal	143	28857	3	0	0	0.678447	-0.0220276	0.978213	0.134678	0.870079	1	0.999995
chr8.37849759.C.T	rs138763430	T	Severity	CAV	T	BRF2	427.9	Palpitations	circulatory system	2384	29635	3	0	0	0.121049	0.0484004	1.04959	0.295935	0.870085	1	0.999995
chr1.12207235.C.T	rs3397	T	Severity	CAV-FE	C	TNFRSF1B	263	Other nutritional deficiency	endocrine/metabolic	118	14556	2	0	0	0.0216407	0.0224517	1.02271	0.137277	0.870085	1	0.999995
chr4.71742666.T.G	rs2282679	G	Severity	CAV	G	GC	705.8	Hyperhidrosis	dermatologic	227	33158	3	0	0	1.41196	-0.0208012	0.979414	0.127196	0.870096	1	0.999995
chr1.156125675.T.C	rs581342	C	Severity	CAV	C	LMNA	335	Multiple sclerosis	neurological	266	26560	2	0	0	0.975111	0.0222652	1.02251	0.136148	0.870096	1	0.999995
chr21.41465040.G.A	rs17001042	A	Possible functional consequences	FCP + IP	A	TMPRSS2	994	Sepsis and SIRS	injuries & poisonings	281	38294	3	0.0687987	13.5933	2.31464	-0.0353413	0.965276	0.216116	0.870101	1	0.999995
chr15.60810211.C.T	rs341419	T	Severity	CAV-FE	T	RORA	415	Pulmonary heart disease	circulatory system	727	37014	3	0	0	0.966178	-0.0104895	0.989565	0.0641461	0.870106	1	0.999995
chr21.41426103.C.A	rs17000900	A	Severity	CAV-FE	A	MX1	375	Disorders of lacrimal system	sense organs	100	33432	3	0	0	1.82261	0.0330252	1.03358	0.20196	0.870106	1	0.999995
chr11.88436431.C.T	rs72953026	T	Severity	CAV-FE	T	-	592.11	Acute cystitis	genitourinary	557	31610	3	0	0	1.30585	-0.0147981	0.985311	0.0904976	0.87011	1	0.999995
chr12.6845711.C.T	rs5443	T	protective	CAV	T	CDCA3	418	Nonspecific chest pain	circulatory system	3506	22657	2	0	0	0.00387394	-0.00453643	0.995474	0.0277443	0.870118	1	0.999995
chr5.124614711.G.T	rs4240376	G	Severity	CAV	T	-	586	Other disorders of the kidney and ureters	genitourinary	1678	32087	3	0.000482556	1.77442	2.03613	-0.00740896	0.992618	0.0453146	0.870124	1	0.999995
chrX.15566297.A.G	rs4646179	G	Severity	CAV	G	ACE2	442	Other aneurysm	circulatory system	877	33356	3	0.168487	41.8869	3.44157	0.0356099	1.03625	0.217801	0.870127	1	0.999995
chr10.130802064.T.G	rs12253652	G	Severity	CAV	G	-	598	Abnormal findings on examination of urine	genitourinary	368	37317	3	0	0	0.457855	0.0184183	1.01859	0.11266	0.870136	1	0.999995
chr15.60810211.C.T	rs341419	T	Severity	CAV-FE	T	RORA	646	Other complications of pregnancy NEC	pregnancy complications	126	38025	3	0	0	0.338687	0.0260727	1.02642	0.159483	0.870138	1	0.999995
chr5.21768177.G.A	-	HLA-A*02:02	Protective	IP	A	HLA-A	772	Symptoms of the muscles	symptoms	211	35150	3	0	0	0.881439	-0.0184841	0.981686	0.113064	0.870138	1	0.999995
chr10.130802064.T.G	rs12253652	G	Severity	CAV	G	-	598.9	NA	NA	368	37320	3	0	0	0.458294	0.018418	1.01859	0.112661	0.870139	1	0.999995
chr6.160731787.C.T	rs4252128	T	Potential functional effect on protein	FCP + IP	T	PLG	470	Septal Deviations/Turbinate Hypertrophy	respiratory	550	26664	3	0.583773	66.2805	5.93129	-0.043037	0.957876	0.263254	0.87014	1	0.999995
chr3.126118894.C.T	rs1868132	T	Severity	CAV	T	ALDH1L1	278.11	Morbid obesity	endocrine/metabolic	1954	20338	2	0	0	0.0247445	-0.00920993	0.990832	0.0563376	0.870142	1	0.999995
chr10.52340585.A.T	rs1441121	T	Severity	CAV	A	-	296.1	Bipolar	mental disorders	775	23333	3	0.0289107	73.497	7.54632	-0.00993124	0.990118	0.0607501	0.870143	1	0.999995
chrX.12886851.C.T	rs5743781	T	Severity; Severity for males	CAV-FE	T	TLR7	628	Ovarian cyst	genitourinary	367	31396	3	0	0	1.02846e-05	0.170801	1.18625	1.04483	0.870146	1	0.999995
chr15.90879313.T.C	rs8039305	C	Risk factor	CAV-FE	C	FURIN	172	Skin cancer	neoplasms	641	26880	2	0	0	0.521943	-0.00958868	0.990457	0.0586599	0.870154	1	0.999995
chr10.51197961.C.A	rs7897633	A	Severity in European-Americans	CAV	C	PRKG1	165.1	Cancer of bronchus; lung	neoplasms	312	38923	3	0	0	0.44726	-0.0151887	0.984926	0.0929253	0.870164	1	0.999995
chr14.35401887.C.T	rs696	CC genotype	Severity	CAV	T	NFKBIA	465	Acute upper respiratory infections of multiple or unspecified sites	respiratory	2845	21713	2	0.00023321	10.0622	1.11188	0.00489922	1.00491	0.0299745	0.870167	1	0.999995
chr11.320836.C.T	rs34481144	T	Severity	CAV	T	IFITM3	772	Symptoms of the muscles	symptoms	207	34962	3	0.0166012	14.1174	2.32876	-0.0205161	0.979693	0.125524	0.870169	1	0.999995
chr6.6924962.A.C	rs6933436	C	Severity	CAV	C	-	293.1	Swelling, mass, or lump in head and neck [Space-occupying lesion, intracranial NOS]	mental disorders	410	36667	3	0	0	1.30973	-0.012735	0.987346	0.0779214	0.870177	1	0.999995
chr17.27263807.T.C	rs60811869	C	Severity	CAV	C	-	575	Other biliary tract disease	digestive	358	37197	3	0	0	0.390478	-0.0367196	0.963946	0.224695	0.870188	1	0.999995
chr6.105878879.T.A	rs9386484	T	Severity	CAV	A	-	555.1	Regional enteritis	digestive	467	23589	3	0.0286639	56.5352	4.60143	-0.0128905	0.987192	0.0788802	0.870189	1	0.999995
chr2.6013310.G.A	rs73910904	A	Risk factor	CAV	A	-	722	Intervertebral disc disorders	musculoskeletal	1464	33327	3	0	0	0.130451	0.0216124	1.02185	0.132252	0.87019	1	0.999995
chr17.45422978.G.C	rs1230082	G	Severity	CAV	G	ARHGAP27	401	Hypertension	circulatory system	10466	17642	2	0	0	0.0312692	-0.00362443	0.996382	0.0221794	0.870192	1	0.999995
chr17.27263807.T.C	rs60811869	C	Severity	CAV	C	-	743	Osteoporosis, osteopenia and pathological fracture	musculoskeletal	2651	34690	3	0	0	0.407145	-0.014142	0.985957	0.0865411	0.870192	1	0.999995
chr4.107694523.TG.T	rs70947091	T	Severity	CAV-FE	T	PAPSS1	426.24	Atrioventricular block, complete	circulatory system	162	29314	3	0.0383835	43.8105	3.55938	0.0220885	1.02233	0.135172	0.870195	1	0.999995
chr4.188627868.CTCT.C	rs1734523522	C	Severity	CAV	C	LINC01060	274	Gout and other crystal arthropathies	endocrine/metabolic	869	37598	3	0	0	0.632572	0.0132692	1.01336	0.0812026	0.870197	1	0.999995
chr21.41464802.A.G	rs462574	A	Possible functional consequences	FCP + IP	A	TMPRSS2	293.1	Swelling, mass, or lump in head and neck [Space-occupying lesion, intracranial NOS]	mental disorders	419	37657	3	0	0	0.270262	-0.0161304	0.983999	0.0987132	0.870198	1	0.999995
chr9.133449836.G.A	rs139951127	A	Severity	CAV-FE	A	ADAMTS13	300.1	Anxiety disorder	mental disorders	3814	18495	2	1.06019	60.2073	2.51302	0.0942292	1.09881	0.576667	0.870201	1	0.999995
chr2.195994321.C.T	rs191631470	T	Severity	CAV	T	DNAH7	695	Erythematous conditions	dermatologic	1454	32268	3	0	0	0.084042	0.0491295	1.05036	0.300667	0.870202	1	0.999995
chr9.21131628.G.C	rs12236000	G	Severity	CAV	C	-	251.1	Hypoglycemia	endocrine/metabolic	334	24648	3	0	0	0.825509	0.0211186	1.02134	0.129249	0.870207	1	0.999995
chr2.162267541.C.T	rs1990760	T	Risk factor; Severity	CAV	C	IFIH1	338.2	Chronic pain	neurological	934	11174	1	NA	NA	0	0.00814559	1.00818	0.0498528	0.870209	1	0.999995
chr10.52771466.C.T	rs1800451	T	Potential functional effect on protein	FCP + IP	T	MBL2	726.1	Enthesopathy	musculoskeletal	1349	29256	3	0.09799	82.814	11.6374	0.0112498	1.01131	0.0688549	0.870216	1	0.999995
chr14.72467521.C.T	rs12587980	T	Severity	CAV	T	RGS6	561.1	NA	NA	2300	34299	3	0.00346914	51.0968	4.08971	0.00526634	1.00528	0.0322328	0.870216	1	0.999995
chr11.1219991.G.T	rs35705950	T	Protective	CAV	T	MUC5B	038	Septicemia	infectious diseases	361	35761	3	0	0	1.65449	-0.0277987	0.972584	0.170143	0.870216	1	0.999995
chr4.67963489.G.A	rs6552134	G	Possible functional consequences	FCP + IP	A	TMPRSS11A	270	Disorders of protein plasma/amino-acid transport and metabolism	endocrine/metabolic	129	8522	1	NA	NA	0	-0.0256239	0.974702	0.156834	0.870218	1	0.999995
chr5.32750877.T.C	rs1173773	C	Protective	CAV	T	NPR3	278.1	Obesity	endocrine/metabolic	2393	5417	1	NA	NA	0	-0.00619135	0.993828	0.0378956	0.87022	1	0.999995
chr5.174562335.T.A	rs2220543	T	Severity	CAV	A	SUMO2P6	695	Erythematous conditions	dermatologic	1443	32064	3	0	0	0.222724	-0.00665755	0.993365	0.0407502	0.870223	1	0.999995
chr3.157438240.A.G	rs1840680	AG genotype)	Protective	CAV	A	PTX3	275.3	Disorders of magnesium metabolism	endocrine/metabolic	150	37236	3	0	0	0.603738	0.019951	1.02015	0.122121	0.870226	1	0.999995
chr5.21768177.G.A	-	HLA-A*02:02	Protective	IP	A	HLA-A	280.1	Iron deficiency anemias, unspecified or not due to blood loss	hematopoietic	2206	28165	3	0.00135373	16.7877	2.40349	0.00622756	1.00625	0.0381198	0.870229	1	0.999995
chr7.22728630.G.T	rs2066992	T	Protective	CAV-FE	T	IL6	782.6	Pallor and flushing	symptoms	210	34629	3	0.0645771	41.3697	3.4112	0.0264002	1.02675	0.161606	0.870234	1	0.999995
chr11.114726432.A.T	rs1712779	T	Severity	CAV-FE	T	-	496	Chronic airway obstruction	respiratory	2134	29632	3	0	0	1.28767	0.00602833	1.00605	0.036903	0.870238	1	0.999995
chr2.36677870.C.A	rs6714112	C	Severity	CAV	A	-	078	Viral warts & HPV	infectious diseases	1121	27739	3	0	0	1.25282	0.0104299	1.01048	0.0638477	0.870238	1	0.999995
chr1.155133406.T.G	rs4971066	G	Risk factor	CAV	G	EFNA1	440	Atherosclerosis	circulatory system	601	32996	3	8.77083e-07	0	1.54795	-0.0142946	0.985807	0.0875098	0.870244	1	0.999995
chrX.15566297.A.G	rs4646179	G	Severity	CAV	G	ACE2	578.8	Hemorrhage of rectum and anus	digestive	1055	34253	3	0	0	0.308694	0.0243438	1.02464	0.149043	0.870255	1	0.999995
chr11.71456403.G.T	rs12785878	G	Severity	CAV	T	NADSYN1	578.8	Hemorrhage of rectum and anus	digestive	790	22206	2	0	0	0.930466	-0.00931052	0.990733	0.0570066	0.870264	1	0.999995
chr12.8608014.A.G	rs11613792	A	Severity	CAV	G	AICDA	496	Chronic airway obstruction	respiratory	2061	27521	3	0.00661605	54.2867	4.3751	0.00681012	1.00683	0.0416986	0.870268	1	0.999995
chr11.88436431.C.T	rs72953026	T	Severity	CAV-FE	T	-	574	Cholelithiasis and cholecystitis	digestive	944	36879	3	0	0	0.367746	-0.0114931	0.988573	0.0703728	0.870269	1	0.999995
chr1.173115604.T.G	rs17300100	G	Severity	CAV	G	-	495.2	Asthma with exacerbation	respiratory	1427	29064	3	2.71594e-08	0	1.99085	0.013361	1.01345	0.0818122	0.870272	1	0.999995
chr10.52771475.C.T	rs1800450	T	Severity	CAV	T	MBL2	389.4	Tinnitus	sense organs	404	35004	3	0.0245105	20.9944	2.53147	0.0178818	1.01804	0.109497	0.870276	1	0.999995
chr9.132278286.T.C	rs11243705	C	Severity	CAV	C	SETX	355.1	Chronic pain syndrome	neurological	594	34735	3	0	0	0.774981	0.0139746	1.01407	0.0855755	0.870281	1	0.999995
chr6.6924962.A.C	rs6933436	C	Severity	CAV	C	-	250.1	Type 1 diabetes	endocrine/metabolic	553	26032	3	0	0	0.0465092	-0.0109149	0.989144	0.0668423	0.870288	1	0.999995
chr1.35908500.C.T	rs2765013	C	Severity	CAV	T	AGO1	613.5	Mastodynia	genitourinary	442	36586	3	0.0880809	73.2192	7.46804	-0.0123433	0.987733	0.0755931	0.870293	1	0.999995
chr9.87724615.A.G	rs3128509	A;G	Possible functional consequences	FCP + IP	A	CTSL	362.27	Drusen (degenerative) of retina	sense organs	156	32935	3	0.0200516	27.2313	2.74844	0.0209074	1.02113	0.128042	0.870294	1	0.999995
chr21.41426103.C.A	rs17000900	A	Severity	CAV-FE	A	MX1	701.2	Scar conditions and fibrosis of skin	dermatologic	215	35703	3	0	0	0.0238823	0.0243671	1.02467	0.149232	0.870295	1	0.999995
chr21.41470664.C.T	rs61735794	T	Risk factor	CAV	T	TMPRSS2	053.1	Herpes zoster with nervous system complications	infectious diseases	185	27976	3	0.19716	0	1.25763	-0.095456	0.908958	0.584611	0.870297	1	0.999995
chr1.155197995.A.G	rs41264915	A	Severity	CAV-FE	G	THBS3	415.2	Chronic pulmonary heart disease	circulatory system	201	37837	3	0	0	0.450804	-0.0216063	0.978625	0.132326	0.870298	1	0.999995
chr21.41464802.A.G	rs462574	A	Possible functional consequences	FCP + IP	A	TMPRSS2	610.4	Benign neoplasm of breast	genitourinary	228	33211	3	0	0	0.539898	0.0218759	1.02212	0.133985	0.870305	1	0.999995
chr17.15965007.C.T	rs8081547	T	Risk factor	FCP + IP	T	ADORA2B	414	Other forms of chronic heart disease	circulatory system	486	31479	3	1.13136e-06	23.7354	2.62245	-0.0144713	0.985633	0.088634	0.870306	1	0.999995
chr5.32750877.T.C	rs1173773	C	Protective	CAV	C	NPR3	071	Human immunodeficiency virus [HIV] disease	infectious diseases	1842	21714	2	0.000535329	14.417	1.16846	0.00611303	1.00613	0.0374419	0.870308	1	0.999995
chr9.133257521.T.TC	rs8176719	TC	Severity; Risk factor	CAV-FE	TC	ABO	707.1	Decubitus ulcer	dermatologic	229	37692	3	0	0	0.699361	-0.0167993	0.983341	0.102896	0.87031	1	0.999995
chr21.41473715.C.A	rs2298661	A	Protective	CAV-FE	A	TMPRSS2	603	Other disorders of testis	genitourinary	105	33635	3	0.00137801	7.95731	2.1729	-0.0295389	0.970893	0.180931	0.870313	1	0.999995
chr17.35880776.C.T	rs2107538	T	Risk factor; Severity	FCP	T	CCL5	510	Other diseases of lung	respiratory	297	38522	3	0	0	0.288265	-0.015407	0.984711	0.0943745	0.870319	1	0.999995
chr4.25613313.G.A	-	HLA-A*02:02	Protective	IP	A	HLA-A	594.1	Calculus of kidney	genitourinary	1216	37160	3	0	0	0.585706	0.00901046	1.00905	0.0551951	0.870324	1	0.999995
chr6.52200448.A.G	rs13192246	G	Severity	CAV	A	-	599.2	Retention of urine	genitourinary	419	21842	2	0	0	0.00166023	0.0129429	1.01303	0.0792844	0.870325	1	0.999995
chr6.147217556.A.G	rs116898161	G	Severity	CAV	G	STXBP5	079	Viral infection	infectious diseases	821	27983	3	0.0531974	22.9384	2.59533	-0.0343547	0.966229	0.210459	0.870332	1	0.999995
chr6.41534945.A.C	rs1886814	C	Severity	CAV-FE	C	FOXP4-AS1	426.31	Right bundle branch block	circulatory system	136	29513	3	0.290385	61.9575	5.25728	0.0391566	1.03993	0.239878	0.870333	1	0.999995
chr6.32623820.T.C	rs9271609	T	Severity	CAV	C	HLA-DQA1	800.1	Fracture of neck of femur	injuries & poisonings	130	35248	3	0	0	0.529293	0.0233942	1.02367	0.143318	0.870335	1	0.999995
chr9.4329170.T.C	rs3895472	C	Severity	CAV	T	GLIS3	555.1	Regional enteritis	digestive	543	27698	3	0	0	0.349777	0.0170905	1.01724	0.104704	0.870339	1	0.999995
chr10.28606315.C.T	rs12773860	T	Severity	CAV	T	WAC	256	Ovarian dysfunction	endocrine/metabolic	438	34717	3	0	0	0.444789	-0.0232945	0.976975	0.142712	0.87034	1	0.999995
chr5.1211624.A.G	rs76067074	G	Severity	CAV-FE	G	SLC6A19	172.11	Melanomas of skin	neoplasms	116	27214	2	0	0	0.467368	-0.050995	0.950283	0.312428	0.870344	1	0.999995
chrX.15564667.C.T	rs2074192	T	Severity (T allele); Severity for males > 50 y.o (T allele); Protective (C allele); Protective (CT genotype)	CAV	T	ACE2	272.9	Unspecified disorder of lipoid metabolism	endocrine/metabolic	459	22865	3	0	0	0.473498	0.0135089	1.0136	0.0827649	0.870345	1	0.999995
chr22.19963748.G.A	rs4680	A	Risk factor	FCP	A	COMT	288	Diseases of white blood cells	hematopoietic	468	34568	3	0.00231916	12.5769	2.28772	0.0111967	1.01126	0.0686006	0.870348	1	0.999995
chr11.784340.C.G	rs7104929	G	Severity	CAV-FE	G	-	427.2	Atrial fibrillation and flutter	circulatory system	1684	29317	3	4.25548e-07	1.47372	2.02992	0.00679309	1.00682	0.0416212	0.870351	1	0.999995
chr9.4329170.T.C	rs3895472	C	Severity	CAV	T	GLIS3	772.2	Spasm of muscle	symptoms	599	35551	3	0	0	1.29372	-0.0144115	0.985692	0.0882998	0.870352	1	0.999995
chr6.158608455.C.T	rs117665206	T	Severity	CAV	T	TMEM181	751	Genitourinary congenital anomalies	congenital anomalies	197	38804	3	0	0	0.0012301	0.164453	1.17875	1.00763	0.870355	1	0.999995
chr1.155175305.G.A	rs7528026	A	Severity	CAV	A	TRIM46	386	Vertiginous syndromes and other disorders of vestibular system	sense organs	512	32981	3	0	0	0.921527	-0.0411461	0.959689	0.252111	0.870356	1	0.999995
chr2.112913801.G.T	rs3811046	T	Risk factor	CAV	G	IL37	271	Disorders of carbohydrate transport and metabolism	endocrine/metabolic	2863	25694	2	0	0	0.00330037	0.0052549	1.00527	0.0321986	0.870359	1	0.999995
chrX.12889539.C.G	rs3853839	G	Severity; Risk factor	CAV-FE	G	TLR7	356	Hereditary and idiopathic peripheral neuropathy	neurological	450	34241	3	0	0	0.803753	0.0151418	1.01526	0.092793	0.870378	1	0.999995
chr22.43928847.C.G	rs738409	G	Protective*Conflicting; Severity*Conflicting	CAV	G	PNPLA3	464	Acute sinusitis	respiratory	523	27964	3	0	0	1.03064	0.0120691	1.01214	0.0739665	0.870384	1	0.999995
chr20.23046984.T.C	rs1042580	C	Severity	CAV	C	THBD	355.1	Chronic pain syndrome	neurological	299	20885	2	0	0	0.920127	0.0154625	1.01558	0.094767	0.87039	1	0.999995
chr7.22728630.G.T	rs2066992	T	Protective	CAV-FE	T	IL6	646	Other complications of pregnancy NEC	pregnancy complications	129	38893	3	0	0	0.0261629	-0.0344473	0.966139	0.211122	0.87039	1	0.999995
chr1.214663607.G.A	rs143976001	A	Severity	CAV	A	CENPF	733	Other disorders of bone and cartilage	musculoskeletal	1449	20725	2	0	0	0.0863769	-0.106347	0.899113	0.651809	0.870395	1	0.999995
chrX.15600835.T.C	rs4646116	C	Risk factor	FCP + IP	C	ACE2	070.3	Viral hepatitis C	infectious diseases	2823	27995	3	0	0	0.747206	0.0660447	1.06827	0.4048	0.870397	1	0.999995
chr10.36988942.A.G	rs2091431	G	Severity	CAV	A	-	585.33	Chronic Kidney Disease, Stage III	genitourinary	320	31676	3	0	0	1.0913	0.0150374	1.01515	0.09217	0.870402	1	0.999995
chr16.57636629.G.A	rs7499679	A	Severity	CAV	A	ADGRG1	008	Intestinal infection	infectious diseases	722	36948	3	0.00426346	23.5085	2.61467	-0.00984045	0.990208	0.0603175	0.870405	1	0.999995
chr21.41507982.C.A	rs75603675	A	Protective*Conflicting; Risk factor*Conflicting; Severity*Conflicting	CAV	A	TMPRSS2	707.1	Decubitus ulcer	dermatologic	226	36456	3	0	0	0.164333	-0.0163854	0.983748	0.100437	0.870407	1	0.999995
chr5.86011821.T.G	rs4424029	G	Severity	CAV	G	-	618.2	Uterine/Uterovaginal prolapse	genitourinary	197	38399	3	0	0	0.184577	0.0175163	1.01767	0.107369	0.870408	1	0.999995
chr10.76490426.T.C	rs114026383	C	Risk factor for European population	CAV	C	LRMDA	195.1	Malignant neoplasm, other	neoplasms	155	35214	3	0.363768	0	1.83194	0.0751097	1.078	0.460404	0.870409	1	0.999995
chr2.60480453.A.G	rs1123573	A	Severity	CAV-FE	G	BCL11A	707.2	Chronic ulcer of leg or foot	dermatologic	718	37778	3	0.00557938	35.3551	3.09383	0.00920488	1.00925	0.0564237	0.870409	1	0.999995
chr14.94566450.G.A	rs2093266	A	Risk factor for acute kidney injury	CAV	A	SERPINA4	365	Glaucoma	sense organs	2266	33961	3	0	0	0.508826	-0.00694891	0.993075	0.0425979	0.870418	1	0.999995
chr10.22439346.T.C	-	HLA-A*02:02	Protective	IP	C	HLA-A	165	Cancer within the respiratory system	neoplasms	314	38567	3	0	0	0.00674235	-0.0328405	0.967693	0.201324	0.870422	1	0.999995
chrX.15603134.G.A	rs7885856	G;A	Possible functional consequences	FCP + IP	A	ACE2	594.1	Calculus of kidney	genitourinary	1217	37207	3	0	0	0.323384	0.0211146	1.02134	0.12945	0.870431	1	0.999995
chr2.6013310.G.A	rs73910904	A	Risk factor	CAV	A	-	216.1	Screening for malignant neoplasms of the skin	neoplasms	582	34875	3	0	0	0.358568	0.0339182	1.0345	0.207948	0.870432	1	0.999995
chr17.63488670.G.A	rs4343	G	Severity; Risk factor	CAV	G	ACE	698	Pruritus and related conditions	dermatologic	949	23731	2	0	0	0.313736	0.00835834	1.00839	0.0512444	0.870434	1	0.999995
chr2.167953627.G.A	rs7595310	A	Severity	CAV-FE	G	STK39	272.1	Hyperlipidemia	endocrine/metabolic	3244	5500	1	NA	NA	0	-0.00647796	0.993543	0.0397165	0.870436	1	0.999995
chr6.52236941.T.C	rs763780	C	Protective	FCP	C	IL17F	790.6	Other abnormal blood chemistry	symptoms	3058	32780	3	0	0	0.373513	-0.0093875	0.990656	0.0575585	0.870444	1	0.999995
chr14.55263686.C.T	rs10140801	T	Severity	CAV-FE	T	FBXO34-AS1	280	Iron deficiency anemias	hematopoietic	1852	22967	2	0	0	0.824884	0.00593232	1.00595	0.0363756	0.870451	1	0.999995
chr4.67963489.G.A	rs6552134	G	Possible functional consequences	FCP + IP	G	TMPRSS11A	327.32	Obstructive sleep apnea	neurological	1797	22901	2	0.0259859	88.6313	8.79607	0.00618827	1.00621	0.0379463	0.870456	1	0.999995
chrX.15566297.A.G	rs4646179	G	Severity	CAV	G	ACE2	110.12	Althete's foot	infectious diseases	870	31363	3	0	0	0.931327	0.0245955	1.0249	0.150822	0.870458	1	0.999995
chr14.80203237.T.C	rs225014	C	Severity	CAV	C	DIO2	465.2	Acute pharyngitis	respiratory	1228	27648	3	0.00578646	49.3993	3.95252	0.00695268	1.00698	0.0426385	0.87047	1	0.999995
chr2.113129630.T.C	rs419598	C	Risk factor	CAV	C	IL1RN	726	Peripheral enthesopathies and allied syndromes	musculoskeletal	2614	29185	3	0	0	0.191819	-0.00623367	0.993786	0.0382296	0.870472	1	0.999995
chr19.50379362.T.C	rs1405655	C	Severity	CAV-FE	T	NR1H2	180	Cervical cancer and dysplasia	neoplasms	141	8261	1	NA	NA	0	0.0196512	1.01985	0.120519	0.870475	1	0.999995
chr1.109740350.G.T	rs1332018	T	Risk factor; Severity	CAV	G	GSTM3	519	Other diseases of respiratory system, not elsewhere classified	respiratory	308	38296	3	2.93451e-06	0	1.68399	-0.0146967	0.985411	0.0901343	0.870476	1	0.999995
chr12.52726315.TC.T	rs5798227	T	Risk factor	CAV	TC	-	742	Derangement of joint, non-traumatic	musculoskeletal	163	35739	3	0	0	0.327021	0.0301471	1.03061	0.18489	0.870476	1	0.999995
chr4.69615987.C.T	rs7688383	T	Loss of smell and taste	CAV	T	UGT2A1	707.1	Decubitus ulcer	dermatologic	221	36875	3	0	0	0.0909946	-0.0166844	0.983454	0.10233	0.870483	1	0.999995
chr12.132489230.GC.G	rs56106917	G	Severity	CAV	G	FBRSL1	871	Open wounds of extremities	injuries & poisonings	226	37504	3	0.0156818	31.1502	2.90487	0.0166732	1.01681	0.102265	0.870488	1	0.999995
chr20.23046984.T.C	rs1042580	C	Severity	CAV	C	THBD	573.9	Abnormal serum enzyme levels	digestive	584	19802	2	0.00152311	14.7324	1.17278	0.0106492	1.01071	0.0653232	0.8705	1	0.999995
chr10.104263031.C.A	rs4925	A	Protective for neurological complications of long COVID	CAV	A	GSTO1	285.21	Anemia in chronic kidney disease	hematopoietic	513	29299	3	0	0	0.299612	0.013449	1.01354	0.082502	0.870507	1	0.999995
chr4.111691870.C.T	rs112641600	C	Severity	CAV	T	-	443.7	Peripheral angiopathy in diseases classified elsewhere	circulatory system	922	32880	3	0	0	1.07522	-0.0159955	0.984132	0.098124	0.870508	1	0.999995
chr1.155175305.G.A	rs7528026	A	Severity	CAV	A	TRIM46	443.9	Peripheral vascular disease, unspecified	circulatory system	1953	33326	3	0	0	0.187884	0.0216807	1.02192	0.133	0.870508	1	0.999995
chr5.77379593.G.A	rs7715119	A	Severity	CAV-FE	A	PDE8B	751.2	Congenital anomalies of urinary system	congenital anomalies	157	38435	3	0	0	0.0605758	0.0264678	1.02682	0.162379	0.870519	1	0.999995
chr9.21131628.G.C	rs12236000	G	Severity	CAV	C	-	327	Sleep disorders	neurological	3861	30406	3	0	0	0.206997	-0.00676736	0.993255	0.0415198	0.870525	1	0.999995
chr7.107967457.C.T	rs2237698	T	Severity	CAV	T	LAMB1	760	Back pain	symptoms	6665	28220	3	0.00595607	64.1567	5.57984	-0.00515841	0.994855	0.0316495	0.87053	1	0.999995
chr12.47879112.A.G	rs2228570	AG genotype	Severity	CAV	A	VDR	285	Other anemias	hematopoietic	4653	25374	3	0.00212093	48.739	3.9016	0.00432153	1.00433	0.0265151	0.870531	1	0.999995
chr2.112913801.G.T	rs3811046	T	Risk factor	CAV	T	IL37	585.31	Renal dialysis	genitourinary	353	7227	1	NA	NA	0	0.0153248	1.01544	0.0940269	0.870532	1	0.999995
chr3.148742201.A.C	rs5186	C	Severity	CAV	C	AGTR1	960.2	Allergy/adverse effect of penicillin	injuries & poisonings	199	37012	3	0	0	0.731254	0.0207505	1.02097	0.127324	0.870539	1	0.999995
chr21.41464802.A.G	rs462574	A	Possible functional consequences	FCP + IP	A	TMPRSS2	335	Multiple sclerosis	neurological	327	34823	3	0	0	0.357623	-0.0234345	0.976838	0.143794	0.87054	1	0.999995
chr9.87725456.A.T	rs56952354	A;T	Possible functional consequences	FCP + IP	T	CTSL	416	Cardiomegaly	circulatory system	150	28818	2	0	0	0.476133	0.0745232	1.07737	0.457276	0.87054	1	0.999995
chr1.205208489.G.A	rs11240388	G	Severity	CAV-FE	A	DSTYK	272.9	Unspecified disorder of lipoid metabolism	endocrine/metabolic	231	14469	2	0.0915782	73.0332	3.70826	0.0184273	1.0186	0.113074	0.870545	1	0.999995
chr4.25613313.G.A	-	HLA-A*02:02	Protective	IP	A	HLA-A	275.5	Disorders of calcium/phosphorus metabolism	endocrine/metabolic	312	37259	3	0	0	1.42015	-0.0174963	0.982656	0.107362	0.870546	1	0.999995
chr18.6461231.C.G	rs11659676	G	Severity	CAV-FE	G	RPL6P27	562	Diverticulosis and diverticulitis	digestive	586	20769	2	0.0259193	74.2066	3.87697	0.00992773	1.00998	0.0609218	0.870551	1	0.999995
chr2.6013310.G.A	rs73910904	A	Risk factor	CAV	A	-	695.3	Rosacea	dermatologic	294	24479	2	0	0	0.751989	-0.0522148	0.949125	0.320421	0.870552	1	0.999995
chr4.71742666.T.G	rs2282679	G	Severity	CAV	G	GC	110.12	Althete's foot	infectious diseases	871	31400	3	0	0	0.56359	0.0112006	1.01126	0.0687352	0.870555	1	0.999995
chr19.52830722.G.A	rs10411226	G	Severity	CAV	G	ZNF28	296	Mood disorders	mental disorders	5822	20049	3	0	0	0.807808	0.00379944	1.00381	0.0233172	0.870561	1	0.999995
chr17.31410594.G.A	rs178840	G	Severity	CAV	A	RAB11FIP4	250.1	Type 1 diabetes	endocrine/metabolic	179	9304	1	NA	NA	0	-0.0194201	0.980767	0.119181	0.870561	1	0.999995
chr11.71456403.G.T	rs12785878	G	Severity	CAV	G	NADSYN1	250.41	Impaired fasting glucose	endocrine/metabolic	201	10596	1	NA	NA	0	0.0181042	1.01827	0.111109	0.870565	1	0.999995
chr4.69615987.C.T	rs7688383	T	Loss of smell and taste	CAV	T	UGT2A1	433.1	Occlusion and stenosis of precerebral arteries	circulatory system	660	35058	3	0	0	1.33994	0.00966242	1.00971	0.0593014	0.870568	1	0.999995
chr9.33426577.A.G	rs10813976	G	Severity	CAV	G	-	737	Curvature of spine	musculoskeletal	305	35799	3	0.0176148	37.0777	3.17852	-0.0175587	0.982595	0.107771	0.870577	1	0.999995
chr8.38996464.C.A	rs7840270	C	Severity	CAV-FE	A	ADAM9	386	Vertiginous syndromes and other disorders of vestibular system	sense organs	502	32202	3	0	0	0.355507	-0.0114251	0.98864	0.070132	0.87059	1	0.999995
chr7.128938247.T.G	rs10488631	TCTA haplotype	Severity in European-Americans	CAV	T	IRF5	721.1	Spondylosis without myelopathy	musculoskeletal	1487	21549	2	0	0	0.0591059	0.00639547	1.00642	0.0392604	0.870598	1	0.999995
chr5.142872984.C.T	rs10039856	C	Severity	CAV	T	ARHGAP26	381.1	Otitis media	sense organs	251	35864	3	0.0289779	33.7766	3.02008	0.018975	1.01916	0.116487	0.870602	1	0.999995
chr12.47879112.A.G	rs2228570	AG genotype	Severity	CAV	A	VDR	614.5	Inflammatory disease of cervix, vagina, and vulva	genitourinary	794	32040	3	0	0	1.02056	-0.00965882	0.990388	0.0592968	0.870606	1	0.999995
chr5.96909661.C.T	rs150892504	T	Severity	CAV	T	ERAP2	689	Disorder of skin and subcutaneous tissue NOS	dermatologic	645	36919	3	0.0908519	0	1.2074	-0.0746656	0.928054	0.458384	0.870606	1	0.999995
chr14.80203237.T.C	rs225014	C	Severity	CAV	C	DIO2	272.12	Hyperglyceridemia	endocrine/metabolic	897	22380	3	0	0	0.375347	-0.00813615	0.991897	0.0499516	0.870612	1	0.999995
chrX.15603134.G.A	rs7885856	G;A	Possible functional consequences	FCP + IP	A	ACE2	727.6	Rupture of tendon, nontraumatic	musculoskeletal	148	29419	3	0.0475143	0	1.13825	-0.0581947	0.943466	0.357286	0.870613	1	0.999995
chr1.155175305.G.A	rs7528026	A	Severity	CAV	A	TRIM46	502	Postinflammatory pulmonary fibrosis	respiratory	176	36770	3	0	0	1.00471	0.0634276	1.06548	0.389427	0.870617	1	0.999995
chrX.12886851.C.T	rs5743781	T	Severity; Severity for males	CAV-FE	T	TLR7	250.1	Type 1 diabetes	endocrine/metabolic	568	26954	3	0	0	0.00179988	0.166284	1.18091	1.02095	0.870619	1	0.999995
chr11.34482745.G.A	rs61882275	G	Severity	CAV	A	ELF5	626.2	Dysmenorrhea	genitourinary	162	19700	2	0	0	0.221633	-0.0209622	0.979256	0.128706	0.870621	1	0.999995
chr16.78590128.A.G	rs72803978	A	Severity	CAV	G	WWOX	721.2	Spondylosis with myelopathy	musculoskeletal	241	33209	3	0	0	1.2951	-0.0466509	0.954421	0.286439	0.870625	1	0.999995
chr14.76832814.C.CT	rs34279101	CT	Severity	CAV	CT	LRRC74A	594.1	Calculus of kidney	genitourinary	1202	36736	3	0	0	0.976446	-0.00929676	0.990746	0.0570842	0.870628	1	0.999995
chr12.47902438.G.T	rs11574024	T	Severity	CAV	T	VDR	681.3	Cellulitis and abscess of arm/hand	dermatologic	107	33713	3	2.16421e-06	5.32088	2.1124	-0.0604391	0.941351	0.37113	0.870635	1	0.999995
chr7.107967457.C.T	rs2237698	T	Severity	CAV	T	LAMB1	701.4	Keloid scar	dermatologic	188	35869	3	0	0	0.118361	0.0280131	1.02841	0.172021	0.870639	1	0.999995
chr13.112889041.C.T	rs9577175	T	Severity	CAV	T	ATP11A	687	Symptoms affecting skin	dermatologic	505	29067	3	0.0414377	61.7975	5.23526	-0.0137097	0.986384	0.0841912	0.870644	1	0.999995
chr6.160731787.C.T	rs4252128	T	Potential functional effect on protein	FCP + IP	T	PLG	458.9	Hypotension NOS	circulatory system	270	36253	3	0	0	0.332682	-0.0557656	0.945761	0.342459	0.870645	1	0.999995
chr1.46309111.A.G	rs41292543	G	Severity	CAV-FE	G	UQCRH	698	Pruritus and related conditions	dermatologic	1131	36627	3	0.0109017	3.58983	2.07447	0.0155429	1.01566	0.0954517	0.870648	1	0.999995
chr3.157438240.A.G	rs1840680	AG genotype)	Protective	CAV	A	PTX3	352.2	Facial nerve disorders [CN7]	neurological	184	35349	3	0	0	0.728459	-0.0180254	0.982136	0.110698	0.870649	1	0.999995
chr4.153687301.A.G	rs1898830	G	Severity; Risk factor	CAV	G	TLR2	333	Extrapyramidal disease and abnormal movement disorders	neurological	437	34855	3	0.0224765	54.3028	4.37664	0.0124756	1.01255	0.0766165	0.87065	1	0.999995
chr3.101705614.T.C	rs11919389	C	Risk factor	CAV	C	PDCL3P4	446	Polyarteritis nodosa and allied conditions	circulatory system	205	33283	3	0	0	1.59883	0.0178463	1.01801	0.109603	0.870655	1	0.999995
chr5.32750877.T.C	rs1173773	C	Protective	CAV	T	NPR3	350	Abnormal movement	neurological	1069	7723	1	NA	NA	0	-0.00825087	0.991783	0.050673	0.870656	1	0.999995
chr10.8988345.A.T	rs71481792	A	Severity	CAV	T	-	686	Other local infections of skin and subcutaneous tissue	dermatologic	298	33147	3	0.00763741	29.7631	2.84751	0.0165573	1.0167	0.101688	0.870656	1	0.999995
chrX.15599938.A.G	rs2106809	G	Severity	CAV	G	ACE2	599.8	Other symptoms involving urinary system	genitourinary	262	28969	3	0.0954093	54.9004	4.43463	0.021495	1.02173	0.132014	0.870657	1	0.999995
chr17.31410594.G.A	rs178840	G	Severity	CAV	G	RAB11FIP4	269	Proteinuria	endocrine/metabolic	1171	21151	2	0.0121915	72.0783	3.58144	-0.00737983	0.992647	0.0453293	0.870672	1	0.999995
chr15.60902209.A.G	rs4774377	G	Risk factor	CAV-FE	G	RORA	785	Abdominal pain	symptoms	6132	26055	3	1.03613e-05	18.9535	2.46772	0.00365514	1.00366	0.0224523	0.87068	1	0.999995
chr2.195499753.A.C	rs73060484	C	Severity	CAV	C	-	573.7	Abnormal results of function study of liver	digestive	767	32623	3	0	0	0.831341	0.0126325	1.01271	0.0775977	0.87068	1	0.999995
chr5.32750877.T.C	rs1173773	C	Protective	CAV	T	NPR3	585.32	End stage renal disease	genitourinary	500	7116	1	NA	NA	0	-0.0113568	0.988707	0.0697615	0.87068	1	0.999995
chr19.31533051.C.A	rs8105499	C	Severity	CAV	A	LINC02841	709.2	Sicca syndrome	dermatologic	252	31265	3	0.0117103	15.5349	2.36784	-0.017627	0.982527	0.108285	0.870689	1	0.999995
chr17.45995618.A.G	rs112572874	G	Risk factor	CAV-FE	G	MAPT	476	Allergic rhinitis	respiratory	4307	26690	3	0	0	1.24553	-0.00577303	0.994244	0.0354647	0.87069	1	0.999995
chr6.12216733.A.G	rs10755709	A	Severity	CAV	G	-	172	Skin cancer	neoplasms	656	35697	3	6.31945e-06	49.287	3.94376	0.0100209	1.01007	0.0615624	0.870695	1	0.999995
chr5.77379593.G.A	rs7715119	A	Severity	CAV-FE	A	PDE8B	427.21	Atrial fibrillation	circulatory system	1580	29360	3	0	0	0.940084	-0.00920642	0.990836	0.0565596	0.870697	1	0.999995
chr1.12192898.T.G	rs1061622	T	Severity	CAV-FE	G	TNFRSF1B	411.2	Myocardial infarction	circulatory system	527	33133	3	0	0	1.91892	0.0130397	1.01313	0.0801141	0.870704	1	0.999995
chr5.131995059.C.T	rs56162149	T	Severity	CAV-FE	C	ACSL6	535	Gastritis and duodenitis	digestive	202	8341	1	NA	NA	0	-0.0196817	0.980511	0.120922	0.870705	1	0.999995
chr14.76832814.C.CT	rs34279101	CT	Severity	CAV	CT	LRRC74A	199	Neoplasm of uncertain behavior	neoplasms	368	34780	3	0	0	1.2007	0.0161419	1.01627	0.0991778	0.870709	1	0.999995
chr4.71762286.C.T	rs113574864	T	Severity	CAV	T	GC	446	Polyarteritis nodosa and allied conditions	circulatory system	205	33191	3	0	0	0.537713	-0.0279566	0.972431	0.171771	0.870711	1	0.999995
chr10.89010241.T.C	rs982764	T	Severity	CAV-FE	C	FAS	695.3	Rosacea	dermatologic	291	24330	2	0	0	0.0254095	-0.0147303	0.985378	0.0905078	0.870714	1	0.999995
chr12.57108399.C.T	rs324011	T	Risk factor; Severity	CAV	T	STAT6	269	Proteinuria	endocrine/metabolic	1539	36262	3	0.0025776	25.039	2.66805	0.00701007	1.00703	0.0430727	0.870715	1	0.999995
chr10.43519603.G.T	rs10793436	G	Severity	CAV	T	-	619.4	Noninflammatory disorders of vagina	genitourinary	687	24410	2	0.0125907	48.6347	1.94684	-0.00935356	0.99069	0.0574721	0.870716	1	0.999995
chr19.24134099.G.A	rs10407383	A	Severity	CAV-FE	A	ZNF254	259	Other endocrine disorders	endocrine/metabolic	180	35048	3	0	0	1.25209	-0.020578	0.979632	0.126444	0.87072	1	0.999995
chrX.15596127.G.T	rs146598386	T	Severity	CAV	T	ACE2	513	Respiratory abnormalities	respiratory	200	38743	3	0	0	0.00176522	0.165842	1.18039	1.01905	0.870722	1	0.999995
chr6.52236941.T.C	rs763780	C	Protective	FCP	C	IL17F	751.21	Cystic kidney disease	congenital anomalies	105	38805	3	0.0056404	0	1.84303	0.0472289	1.04836	0.290208	0.870722	1	0.999995
chr11.34482745.G.A	rs61882275	G	Severity	CAV	A	ELF5	512	Other symptoms of respiratory system	respiratory	9893	22991	3	0	0	0.942628	-0.00314895	0.996856	0.0193496	0.870723	1	0.999995
chr2.181488719.A.C	rs2034831	C	Severity	CAV	C	ITGA4	426.7	Abnormal electrocardiogram [ECG] [EKG]	circulatory system	831	29377	3	3.65965e-07	46.2246	3.71917	-0.0203613	0.979845	0.125119	0.870727	1	0.999995
chr5.174562335.T.A	rs2220543	T	Severity	CAV	A	SUMO2P6	362	Other retinal disorders	sense organs	1451	33366	3	0	0	0.363724	0.00668563	1.00671	0.0410852	0.870734	1	0.999995
chr5.1211624.A.G	rs76067074	G	Severity	CAV-FE	G	SLC6A19	764	Sciatica	symptoms	1905	31417	3	0.0254521	41.6782	3.42925	-0.0146518	0.985455	0.0900402	0.870735	1	0.999995
chr5.124614711.G.T	rs4240376	G	Severity	CAV	T	-	585.4	Chronic kidney disease, Stage I or II	genitourinary	631	32087	3	0	0	0.167537	0.0117165	1.01179	0.0720088	0.870747	1	0.999995
chr17.8109899.C.T	rs151256885	T	Severity	CAV	T	ALOXE3	316	Substance addiction and disorders	mental disorders	1463	31798	3	0	0	0.628454	-0.0182206	0.981944	0.111991	0.870757	1	0.999995
chr11.1219991.G.T	rs35705950	T	Protective	CAV	T	MUC5B	165.1	Cancer of bronchus; lung	neoplasms	311	38584	3	0	0	1.34485	-0.0282345	0.97216	0.173558	0.87077	1	0.999995
chr10.28606315.C.T	rs12773860	T	Severity	CAV	T	WAC	227.1	Benign neoplasm of adrenal gland	neoplasms	105	37857	3	0	0	1.42265	0.0435844	1.04455	0.267921	0.870774	1	0.999995
chr9.4329170.T.C	rs3895472	C	Severity	CAV	T	GLIS3	292.4	Altered mental status	mental disorders	300	34203	3	0.191945	68.6889	6.38751	-0.0211471	0.979075	0.130016	0.870794	1	0.999995
chr1.156125675.T.C	rs581342	C	Severity	CAV	T	LMNA	530	Diseases of esophagus	digestive	1848	6683	1	NA	NA	0	0.00652108	1.00654	0.0400941	0.870798	1	0.999995
chr8.73355963.T.C	rs2010843	C	Severity	CAV	T	RDH10-AS1	599.4	Urinary incontinence	genitourinary	230	10536	1	NA	NA	0	0.0156869	1.01581	0.0964657	0.87082	1	0.999995
chr18.69541156.T.C	rs12958013	T	Severity	CAV	C	DOK6	610	Benign mammary dysplasias	genitourinary	544	32368	3	0	0	0.860896	-0.0187855	0.98139	0.115531	0.870832	1	0.999995
chr12.8058591.T.C	rs7842	C	Risk factor; Severity	CAV	C	C3AR1	225.1	Benign neoplasm of brain, cranial nerves, meninges	neoplasms	168	38853	3	0.0844107	67.1547	6.08915	0.0192688	1.01946	0.118511	0.870841	1	0.999995
chr14.94566450.G.A	rs2093266	A	Risk factor for acute kidney injury	CAV	A	SERPINA4	262	Mineral deficiency NEC	endocrine/metabolic	508	25173	3	0.0181736	50.636	4.05153	0.0144243	1.01453	0.0887155	0.870841	1	0.999995
chr9.132278286.T.C	rs11243705	C	Severity	CAV	C	SETX	078	Viral warts & HPV	infectious diseases	1110	27487	3	0.00019317	15.7025	2.37255	0.0104627	1.01052	0.064352	0.870845	1	0.999995
chr1.206773552.T.C	rs1800896	C	Severity	FCP	C	IL10	172.22	Squamous cell carcinoma	neoplasms	149	27862	2	0.136702	66.6193	2.99575	0.0202398	1.02045	0.124489	0.870847	1	0.999995
chr5.131995059.C.T	rs56162149	T	Severity	CAV-FE	T	ACSL6	338	Pain	neurological	4443	21939	2	0	0	0.0424446	-0.00476714	0.995244	0.0293215	0.870848	1	0.999995
chr3.157438240.A.G	rs1840680	AG genotype)	Protective	CAV	A	PTX3	686	Other local infections of skin and subcutaneous tissue	dermatologic	302	33761	3	0.010074	34.2782	3.04313	0.0139602	1.01406	0.0858667	0.87085	1	0.999995
chr10.130802064.T.G	rs12253652	G	Severity	CAV	G	-	290.1	Dementias	mental disorders	619	34240	3	0.038738	60.3638	5.0459	0.0141945	1.0143	0.0873099	0.870852	1	0.999995
chr1.154454494.A.C	rs2228145	A	Risk factor	CAV	C	IL6R	510	Other diseases of lung	respiratory	295	38637	3	1.33756e-06	6.12624	2.13052	0.0154221	1.01554	0.0948612	0.870853	1	0.999995
chr16.78590128.A.G	rs72803978	A	Severity	CAV	G	WWOX	415.11	Pulmonary embolism and infarction, acute	circulatory system	603	37777	3	4.30236e-06	10.3985	2.23211	-0.0301658	0.970285	0.185553	0.870855	1	0.999995
chr7.22728408.A.G	rs2069837	G	Severity	CAV-FE	G	IL6	573.5	Jaundice (not of newborn)	digestive	132	32880	3	0.202892	55.3884	4.48314	0.0368117	1.0375	0.226434	0.870856	1	0.999995
chr10.76490426.T.C	rs114026383	C	Risk factor for European population	CAV	C	LRMDA	610	Benign mammary dysplasias	genitourinary	552	33430	3	0	0	0.417114	0.0394748	1.04026	0.242826	0.870862	1	0.999995
chr17.31410594.G.A	rs178840	G	Severity	CAV	A	RAB11FIP4	428.4	Heart failure with preserved EF [Diastolic heart failure]	circulatory system	137	10669	1	NA	NA	0	0.0224427	1.0227	0.138056	0.870863	1	0.999995
chr21.41494374.C.T	rs114363287	T	Risk factor	CAV	T	TMPRSS2	401.2	Hypertensive heart and/or renal disease	circulatory system	396	12538	2	0	0	0.000744602	-0.12687	0.880848	0.780474	0.870868	1	0.999995
chr14.76832814.C.CT	rs34279101	CT	Severity	CAV	CT	LRRC74A	694.2	Other dyschromia	dermatologic	790	31947	3	0	0	0.851042	-0.0109788	0.989081	0.0675391	0.870869	1	0.999995
chr6.31572536.A.G	rs909253	G	Risk factor	CAV	G	TNF	696	Psoriasis and related disorders	dermatologic	314	10805	1	NA	NA	0	0.0156323	1.01576	0.0961685	0.870872	1	0.999995
chr10.89010241.T.C	rs982764	T	Severity	CAV-FE	C	FAS	702.1	Actinic keratosis	dermatologic	380	27623	2	0.02393	50.2178	2.00875	-0.013552	0.986539	0.0833746	0.870878	1	0.999995
chr19.39248147.C.T	rs12979860	C	Severity (C allele)*Conflicting; Risk factor (T allele)*Conflicting	CAV	T	IFNL4	690	Erythematosquamous dermatosis	dermatologic	460	24487	2	0	0	0.612124	0.0111471	1.01121	0.0685822	0.870883	1	0.999995
chr19.39248147.C.T	rs12979860	C	Severity (C allele)*Conflicting; Risk factor (T allele)*Conflicting	CAV	T	IFNL4	690.1	Seborrheic dermatitis	dermatologic	460	24487	2	0	0	0.612124	0.0111471	1.01121	0.0685822	0.870883	1	0.999995
chr10.22439346.T.C	-	HLA-A*02:02	Protective	IP	C	HLA-A	569.2	Gastrointestinal complications	digestive	347	35470	3	0.0940192	32.6425	2.96923	0.0322257	1.03275	0.198268	0.870884	1	0.999995
chr13.33129529.C.G	rs34425674	G	Risk factor	CAV	G	STARD13	041.8	H. pylori	infectious diseases	239	23253	2	0	0	0.00091604	-0.0950196	0.909355	0.584614	0.870886	1	0.999995
chr16.78590128.A.G	rs72803978	A	Severity	CAV	G	WWOX	642	Hypertension complicating pregnancy, childbirth, and the puerperium	pregnancy complications	164	38933	3	0	0	0.404302	-0.0577154	0.943919	0.355099	0.870886	1	0.999995
chr2.195499753.A.C	rs73060484	C	Severity	CAV	C	-	300.4	Dysthymic disorder	mental disorders	606	24158	3	0	0	1.46373	0.0155123	1.01563	0.0954474	0.870895	1	0.999995
chr9.81442264.TCAG.T	rs1826292621	T	Severity	CAV	T	-	525	Other diseases of the teeth and supporting structures	digestive	217	36720	3	0	0	0.82603	-0.022489	0.977762	0.138379	0.870898	1	0.999995
chr17.42362183.A.G	rs744166	G	Risk factor; Severity	CAV	G	STAT3	798	Malaise and fatigue	symptoms	2981	23247	2	0	0	0.00026044	0.0047269	1.00474	0.0290856	0.870899	1	0.999995
chr5.21768177.G.A	-	HLA-A*02:02	Protective	IP	A	HLA-A	550.5	Ventral hernia	digestive	612	35137	3	1.06565e-06	0	1.47913	0.0110576	1.01112	0.0680427	0.870904	1	0.999995
chr10.52340585.A.T	rs1441121	T	Severity	CAV	A	-	372	Disorders of conjunctiva	sense organs	254	32357	3	8.31826e-06	0	1.71195	0.017083	1.01723	0.105124	0.87091	1	0.999995
chr9.133257521.T.TC	rs8176719	TC	Severity; Risk factor	CAV-FE	TC	ABO	244.5	Congenital hypothyroidism	endocrine/metabolic	161	31154	3	0.0349786	47.4878	3.80864	-0.0200999	0.980101	0.123692	0.870912	1	0.999995
chr4.107694523.TG.T	rs70947091	T	Severity	CAV-FE	T	PAPSS1	695	Erythematous conditions	dermatologic	1449	32009	3	0.00137271	2.379	2.04874	-0.00762081	0.992408	0.0468979	0.870914	1	0.999995
chr9.3320390.C.A	rs72699049	A	Severity	CAV	A	RFX3	250	Diabetes mellitus	endocrine/metabolic	8300	26846	3	0.01918	57.2297	4.67615	-0.00926136	0.990781	0.0569941	0.870915	1	0.999995
chr11.320772.A.G	rs12252	G	Severity; Risk factor	CAV	G	IFITM3	200	Myeloproliferative disease	neoplasms	188	36736	3	0.0046318	0	1.96327	-0.0261842	0.974156	0.161142	0.870919	1	0.999995
chr15.60845514.G.A	rs17303202	A	Risk factor; Severity	CAV-FE	A	RORA	496.2	Chronic bronchitis	respiratory	807	29602	3	0	0	0.538279	-0.00958574	0.99046	0.0589985	0.870932	1	0.999995
chr1.244873270.T.C	rs12130553	C	Severity	CAV	T	-	465.2	Acute pharyngitis	respiratory	817	14642	2	0	0	0.576162	-0.00944409	0.9906	0.0581303	0.87094	1	0.999995
chr5.124614711.G.T	rs4240376	G	Severity	CAV	T	-	695.42	Systemic lupus erythematosus	dermatologic	480	32057	3	0.0162143	35.2312	3.08791	0.0134891	1.01358	0.08303	0.870943	1	0.999995
chr11.320836.C.T	rs34481144	T	Severity	CAV	T	IFITM3	593.1	Gross hematuria	genitourinary	406	30589	3	0	0	0.282504	-0.013944	0.986153	0.0858304	0.870944	1	0.999995
chr3.101705614.T.C	rs11919389	C	Risk factor	CAV	C	PDCL3P4	296.22	Major depressive disorder	mental disorders	5987	24275	3	0.000763318	26.1368	2.70771	0.00380216	1.00381	0.0234047	0.87095	1	0.999995
chr4.5820150.T.C	rs3774881	T	Severity	CAV	C	CRMP1	573.9	Abnormal serum enzyme levels	digestive	810	22760	2	0.00233992	17.2648	1.20868	0.00993415	1.00998	0.0611534	0.870954	1	0.999995
chr2.167953627.G.A	rs7595310	A	Severity	CAV-FE	A	STK39	458	Hypotension	circulatory system	308	27143	2	0	0	0.149613	-0.0149946	0.985117	0.0923059	0.870955	1	0.999995
chr12.132489230.GC.G	rs56106917	G	Severity	CAV	G	FBRSL1	741.3	Difficulty in walking	musculoskeletal	153	23079	2	0	0	0.0173478	0.0207485	1.02097	0.127735	0.870964	1	0.999995
chr4.188627868.CTCT.C	rs1734523522	C	Severity	CAV	C	LINC01060	350	Abnormal movement	neurological	3315	32982	3	0.0153446	71.1702	6.93727	0.00724791	1.00727	0.0446211	0.870965	1	0.999995
chrX.12885540.A.T	rs179008	T	Severity; Risk factor	CAV	T	TLR7	368.9	Subjective visual disturbances	sense organs	255	34402	3	0	0	1.58246	-0.0216389	0.978594	0.133219	0.870966	1	0.999995
chr3.61768231.T.A	rs672699	A	Severity	CAV	T	PTPRG	285.21	Anemia in chronic kidney disease	hematopoietic	511	29158	3	0	0	0.195209	-0.011333	0.988731	0.0697721	0.870968	1	0.999995
chr4.111691870.C.T	rs112641600	C	Severity	CAV	T	-	433.8	Late effects of cerebrovascular disease	circulatory system	196	35377	3	0	0	1.11761	0.0331937	1.03375	0.20436	0.870969	1	0.999995
chr9.87725456.A.T	rs56952354	A;T	Possible functional consequences	FCP + IP	T	CTSL	270	Disorders of protein plasma/amino-acid transport and metabolism	endocrine/metabolic	285	27805	2	0	0	0.0622118	-0.0550937	0.946396	0.339199	0.870973	1	0.999995
chr5.123497022.T.C	rs62377777	T	Severity	CAV	C	-	772	Symptoms of the muscles	symptoms	216	36310	3	0.0763866	65.061	5.72426	-0.0189116	0.981266	0.11644	0.870979	1	0.999995
chr12.132489230.GC.G	rs56106917	G	Severity	CAV	G	FBRSL1	464	Acute sinusitis	respiratory	526	28340	3	0.000402987	4.26205	2.08904	0.0108897	1.01095	0.0670516	0.870984	1	0.999995
chr17.35880776.C.T	rs2107538	T	Risk factor; Severity	FCP	T	CCL5	375.1	Dry eyes	sense organs	1655	33484	3	0	0	1.26453	-0.00667039	0.993352	0.0410763	0.870998	1	0.999995
chr9.133257521.T.TC	rs8176719	TC	Severity; Risk factor	CAV-FE	TC	ABO	290	Delirium dementia and amnestic and other cognitive disorders	mental disorders	677	35041	3	0	0	1.01006	0.0104415	1.0105	0.0642995	0.871001	1	0.999995
chr5.124614711.G.T	rs4240376	G	Severity	CAV	T	-	280.1	Iron deficiency anemias, unspecified or not due to blood loss	hematopoietic	2262	29293	3	0	0	0.793446	0.00639797	1.00642	0.0394004	0.871004	1	0.999995
chr5.86011821.T.G	rs4424029	G	Severity	CAV	G	-	426.24	Atrioventricular block, complete	circulatory system	164	29378	3	0.00281841	7.09952	2.15284	0.019282	1.01947	0.118745	0.871006	1	0.999995
chr21.41426103.C.A	rs17000900	A	Severity	CAV-FE	A	MX1	809	Fracture of unspecified bones	injuries & poisonings	464	34989	3	0.0201929	47.8664	3.8363	0.0155374	1.01566	0.0956853	0.871006	1	0.999995
chr1.35908500.C.T	rs2765013	C	Severity	CAV	T	AGO1	426.24	Atrioventricular block, complete	circulatory system	163	28986	3	0	0	0.0371535	0.0224497	1.0227	0.138257	0.871009	1	0.999995
chr9.81442264.TCAG.T	rs1826292621	T	Severity	CAV	T	-	949	Allergies, other	injuries & poisonings	1022	31005	3	0	0	1.26061	-0.0112126	0.98885	0.0690583	0.871019	1	0.999995
chrX.15600835.T.C	rs4646116	C	Risk factor	FCP + IP	C	ACE2	158	Neoplasm of unspecified nature of digestive system	neoplasms	141	36772	3	0	0	0.000622573	-0.167393	0.845867	1.03101	0.871023	1	0.999995
chr19.31533051.C.A	rs8105499	C	Severity	CAV	A	LINC02841	427.7	Tachycardia NOS	circulatory system	628	29000	3	0.0179452	53.8617	4.3348	-0.0112431	0.98882	0.06925	0.871026	1	0.999995
chr4.71762286.C.T	rs113574864	T	Severity	CAV	T	GC	610.4	Benign neoplasm of breast	genitourinary	228	33251	3	0	0	0.6002	0.0255074	1.02584	0.157113	0.87103	1	0.999995
chr2.6013310.G.A	rs73910904	A	Risk factor	CAV	A	-	764	Sciatica	symptoms	1927	32030	3	0	0	0.971294	0.0186814	1.01886	0.115068	0.87103	1	0.999995
chr10.52340585.A.T	rs1441121	T	Severity	CAV	A	-	112.3	Candidiasis of skin and nails	infectious diseases	185	18767	2	0.000266965	0.436129	1.00438	-0.0211326	0.979089	0.130174	0.871037	1	0.999995
chr21.33252612.A.G	rs2236757	A	Severity	CAV-FE	A	IFNAR2	165	Cancer within the respiratory system	neoplasms	306	37434	3	0.00703111	23.7643	2.62344	0.0149443	1.01506	0.0920565	0.87104	1	0.999995
chr12.8608014.A.G	rs11613792	A	Severity	CAV	G	AICDA	241.2	Nontoxic multinodular goiter	endocrine/metabolic	777	29005	3	0.0180813	57.0248	4.65384	-0.0105182	0.989537	0.0647988	0.871053	1	0.999995
chr12.112919388.G.A	rs10774671	A	Severity (A allele); Protective (G allele)	CAV-FE	G	OAS1	365.1	Open-angle glaucoma	sense organs	185	25888	2	0	0	0.134829	-0.0178923	0.982267	0.110231	0.871057	1	0.999995
chr4.69615987.C.T	rs7688383	T	Loss of smell and taste	CAV	T	UGT2A1	184	Cancer of other female genital organs	neoplasms	127	35981	3	0	0	0.234854	-0.0221498	0.978094	0.136465	0.871061	1	0.999995
chr3.101705614.T.C	rs11919389	C	Risk factor	CAV	C	PDCL3P4	562	Diverticulosis and diverticulitis	digestive	790	28302	3	0	0	1.62946	0.00929434	1.00934	0.0572629	0.871062	1	0.999995
chr16.16924042.C.A	rs1453512	A	Severity	CAV	C	-	173	Neoplasm of uncertain behavior of skin	neoplasms	404	36781	3	6.36314e-06	0	1.32739	-0.0132383	0.986849	0.0815631	0.871064	1	0.999995
chr13.22495675.AG.A	rs10714879	A	Severity	CAV	AG	-	443.7	Peripheral angiopathy in diseases classified elsewhere	circulatory system	642	25001	2	0	0	0.129059	-0.0104392	0.989615	0.0643184	0.871065	1	0.999995
chr1.90742957.A.C	rs2166172	C	Severity	CAV-FE	C	-	369.5	Conjunctivitis, infectious	sense organs	763	33456	3	0	0	0.554695	-0.00972613	0.990321	0.0599253	0.871066	1	0.999995
chr1.87162490.C.T	rs10873821	C	Severity	CAV	T	LINC01140	110.12	Althete's foot	infectious diseases	579	24207	2	0	0	0.189401	0.0105326	1.01059	0.0648953	0.871068	1	0.999995
chr17.63488670.G.A	rs4343	G	Severity; Risk factor	CAV	A	ACE	172.21	Basal cell carcinoma	neoplasms	223	12049	1	NA	NA	0	0.0162808	1.01641	0.100314	0.871071	1	0.999995
chr22.22210343.A.T	rs5757427	T	Severity	CAV	A	IGLV10-54	761	Cervicalgia	symptoms	1635	22712	3	0	0	0.113872	-0.00675932	0.993263	0.0416475	0.871071	1	0.999995
chr10.22439346.T.C	-	HLA-A*02:02	Protective	IP	C	HLA-A	426.24	Atrioventricular block, complete	circulatory system	160	29308	3	0	0	0.0143537	-0.0457193	0.95531	0.281704	0.871073	1	0.999995
chr15.34253720.A.G	rs2705343	G	Severity	CAV-FE	G	SLC12A6	1002	NA	NA	1485	35505	3	0.00521131	33.238	2.99572	0.0085777	1.00861	0.0528528	0.871074	1	0.999995
chr10.52771466.C.T	rs1800451	T	Potential functional effect on protein	FCP + IP	T	MBL2	351	Other peripheral nerve disorders	neurological	1215	35215	3	2.01352e-06	0	1.99161	-0.0114981	0.988568	0.0708518	0.871083	1	0.999995
chr15.90879313.T.C	rs8039305	C	Risk factor	CAV-FE	T	FURIN	733	Other disorders of bone and cartilage	musculoskeletal	362	7197	1	NA	NA	0	-0.016808	0.983332	0.103576	0.871088	1	0.999995
chr5.174562335.T.A	rs2220543	T	Severity	CAV	A	SUMO2P6	446	Polyarteritis nodosa and allied conditions	circulatory system	204	33067	3	0	0	0.935467	-0.0173494	0.9828	0.106914	0.87109	1	0.999995
chr4.111691870.C.T	rs112641600	C	Severity	CAV	T	-	355.1	Chronic pain syndrome	neurological	600	34884	3	0	0	1.27839	0.019021	1.0192	0.117217	0.871091	1	0.999995
chr13.102695866.A.G	rs599976	G	Severity	CAV-FE	G	METTL21C	994	Sepsis and SIRS	injuries & poisonings	281	38266	3	0	0	0.0515877	-0.0210077	0.979211	0.129478	0.87111	1	0.999995
chr1.109740350.G.T	rs1332018	T	Risk factor; Severity	CAV	G	GSTM3	292.2	Mild cognitive impairment	mental disorders	214	35135	3	0	0	0.437765	-0.0174353	0.982716	0.107466	0.871117	1	0.999995
chr1.169597075.C.T	rs6127	T	Severity in males	CAV	C	SELP	198.1	Secondary malignancy of lymph nodes	neoplasms	113	35230	3	0	0	0.340561	-0.0239634	0.976321	0.147717	0.871128	1	0.999995
chr11.2872637.A.G	rs10766439	A	Severity	CAV	A	-	613	Other nonmalignant breast conditions	genitourinary	667	36209	3	0	0	0.218558	0.0106687	1.01073	0.0657662	0.871131	1	0.999995
chr11.320772.A.G	rs12252	G	Severity; Risk factor	CAV	G	IFITM3	285.21	Anemia in chronic kidney disease	hematopoietic	485	28092	3	0.0161565	38.0171	3.2267	-0.0152692	0.984847	0.0941253	0.871131	1	0.999995
chr15.100233816.G.A	rs143434383	A	Risk factor	CAV	A	ADAMTS17	433	Cerebrovascular disease	circulatory system	2183	35866	3	0.0077012	0	1.26364	0.0397727	1.04057	0.245178	0.871133	1	0.999995
chr14.80203237.T.C	rs225014	C	Severity	CAV	C	DIO2	573.2	Liver replaced by transplant	digestive	206	31989	3	0	0	0.51003	-0.0163372	0.983796	0.100711	0.871133	1	0.999995
chr21.41494374.C.T	rs114363287	T	Risk factor	CAV	T	TMPRSS2	241.2	Nontoxic multinodular goiter	endocrine/metabolic	579	21149	2	0	0	0.00174984	0.0841692	1.08781	0.518882	0.871139	1	0.999995
chrX.15592465.T.A	rs73195521	A	Severity	CAV	A	ACE2	594.1	Calculus of kidney	genitourinary	1218	37206	3	0	0	0.00280158	-0.165817	0.847202	1.02222	0.871139	1	0.999995
chr22.49281538.G.A	rs62220604	G	Severity	CAV	A	-	189.21	Malignant neoplasm of bladder	neoplasms	118	37367	3	0	0	0.387225	-0.0273334	0.973037	0.168505	0.871139	1	0.999995
chr22.41925447.G.A	rs61756766	A	Severity	CAV	A	TNFRSF13C	172.21	Basal cell carcinoma	neoplasms	276	27871	2	0	0	0.0304496	0.0746004	1.07745	0.459899	0.87114	1	0.999995
chr2.216660263.A.C	rs2270360	A	Severity	CAV	C	IGFBP2	332	Parkinson's disease	neurological	225	32129	3	0	0	0.184638	-0.018274	0.981892	0.11266	0.871144	1	0.999995
chr5.142872984.C.T	rs10039856	C	Severity	CAV	T	ARHGAP26	370	Keratitis	sense organs	193	33393	3	0	0	0.4471	-0.0213612	0.978865	0.131694	0.871146	1	0.999995
chr16.89196249.G.A	rs117169628	A	Severity	CAV	A	SLC22A31	646	Other complications of pregnancy NEC	pregnancy complications	130	38875	3	4.61447e-07	16.6649	2.39995	0.0373175	1.03802	0.230072	0.871149	1	0.999995
chr21.33287378.C.T	rs8178521	T	Severity	CAV-FE	T	IL10RB	695.42	Systemic lupus erythematosus	dermatologic	475	31457	3	7.74505e-07	33.3237	2.99956	0.0155773	1.0157	0.0960395	0.871151	1	0.999995
chr6.160731787.C.T	rs4252128	T	Potential functional effect on protein	FCP + IP	T	PLG	706	Diseases of sebaceous glands	dermatologic	2398	33103	3	0	0	0.606389	-0.0186238	0.981549	0.114824	0.871153	1	0.999995
chr2.162267541.C.T	rs1990760	T	Risk factor; Severity	CAV	T	IFIH1	626.11	Absent or infrequent menstruation	genitourinary	433	19735	2	0	0	0.0123102	0.0136498	1.01374	0.0841576	0.871154	1	0.999995
chr21.41509390.C.G	rs12626358	G	Possible functional consequences	FCP + IP	G	TMPRSS2	386.9	Dizziness and giddiness (Light-headedness and vertigo)	sense organs	2926	32421	3	0.000785214	0	1.95132	-0.00566256	0.994353	0.0349127	0.871154	1	0.999995
chr22.41925447.G.A	rs61756766	A	Severity	CAV	A	TNFRSF13C	110.13	Dermatophytosis of the body	infectious diseases	330	31401	3	0	0	0.661571	0.0625293	1.06453	0.385531	0.871156	1	0.999995
chr12.112919388.G.A	rs10774671	A	Severity (A allele); Protective (G allele)	CAV-FE	G	OAS1	426.2	Atrioventricular [AV] block	circulatory system	219	22305	2	0.0310371	60.1675	2.51051	-0.016438	0.983696	0.101359	0.871168	1	0.999995
chr6.12216733.A.G	rs10755709	A	Severity	CAV	G	-	386	Vertiginous syndromes and other disorders of vestibular system	sense organs	495	31596	3	4.62868e-06	0	1.86834	0.0112432	1.01131	0.0693391	0.871189	1	0.999995
chr21.41473715.C.A	rs2298661	A	Protective	CAV-FE	A	TMPRSS2	189.11	Malignant neoplasm of kidney, except pelvis	neoplasms	152	38588	3	0	0	0.439097	0.0237466	1.02403	0.146454	0.871193	1	0.999995
chr21.41509390.C.G	rs12626358	G	Possible functional consequences	FCP + IP	G	TMPRSS2	202	Cancer of other lymphoid, histiocytic tissue	neoplasms	243	37687	3	0	0	0.0300328	-0.0189513	0.981227	0.116883	0.871196	1	0.999995
chr22.19963748.G.A	rs4680	A	Risk factor	FCP	A	COMT	300.9	Posttraumatic stress disorder	mental disorders	509	24354	3	0	0	1.34093	-0.0108722	0.989187	0.0670559	0.871198	1	0.999995
chr4.24511798.A.G	rs73246461	G	Severity	CAV	G	-	527	Diseases of the salivary glands	digestive	240	36217	3	8.61179e-06	0	1.87324	-0.0205332	0.979676	0.126642	0.871199	1	0.999995
chr1.12207235.C.T	rs3397	T	Severity	CAV-FE	C	TNFRSF1B	288	Diseases of white blood cells	hematopoietic	305	20102	2	0	0	0.44058	-0.0140458	0.986052	0.0866299	0.871199	1	0.999995
chr11.320836.C.T	rs34481144	T	Severity	CAV	T	IFITM3	306	Other mental disorder	mental disorders	738	23225	3	0.0224537	60.1037	5.013	0.0108967	1.01096	0.0672086	0.871201	1	0.999995
chr1.205208489.G.A	rs11240388	G	Severity	CAV-FE	G	DSTYK	840	Sprains and strains	injuries & poisonings	104	12734	1	NA	NA	0	-0.0230651	0.977199	0.142261	0.871202	1	0.999995
chr11.126292948.C.T	rs8177374	T	Protective	CAV	T	TIRAP	250.1	Type 1 diabetes	endocrine/metabolic	568	26967	3	0	0	1.07014	0.0167659	1.01691	0.103414	0.871208	1	0.999995
chr11.34482745.G.A	rs61882275	G	Severity	CAV	A	ELF5	389.1	Sensorineural hearing loss	sense organs	1222	34829	3	2.53259e-06	5.62864	2.11929	-0.00731329	0.992713	0.0451109	0.871213	1	0.999995
chr10.76490426.T.C	rs114026383	C	Risk factor for European population	CAV	C	LRMDA	110.2	Dermatomycoses	infectious diseases	295	31371	3	0	0	0.376107	0.0479316	1.0491	0.295675	0.87122	1	0.999995
chr5.77379593.G.A	rs7715119	A	Severity	CAV-FE	A	PDE8B	747.11	Cardiac shunt/ heart septal defect	congenital anomalies	145	38361	3	0	0	0.184818	0.0278793	1.02827	0.171991	0.871229	1	0.999995
chr22.49281538.G.A	rs62220604	G	Severity	CAV	A	-	440	Atherosclerosis	circulatory system	590	31940	3	0.0117814	20.582	2.51832	0.0135679	1.01366	0.083705	0.871233	1	0.999995
chr4.143999443.G.A	rs7683365	A	Risk factor	FCP + IP	A	GYPB	110.13	Dermatophytosis of the body	infectious diseases	294	27608	3	0.0654601	62.4427	5.32519	-0.0166408	0.983497	0.102667	0.871239	1	0.999995
chr6.160731787.C.T	rs4252128	T	Potential functional effect on protein	FCP + IP	T	PLG	782.6	Pallor and flushing	symptoms	210	34653	3	0	0	0.20055	-0.0824564	0.920852	0.508728	0.87124	1	0.999995
chr1.3081749.G.A	rs12745140	A	Severity	CAV	A	PRDM16	743.1	Osteoporosis	musculoskeletal	2411	34196	3	0.0606091	67.5616	6.16553	0.010987	1.01105	0.0677869	0.871242	1	0.999995
chr1.31151182.G.C	rs12083278	C	Severity	CAV	G	-	401.21	Hypertensive heart disease	circulatory system	277	20159	3	0	0	0.401928	-0.0164482	0.983686	0.101483	0.871244	1	0.999995
chr2.127137039.A.G	rs744373	G	Severity	CAV	G	-	726.1	Enthesopathy	musculoskeletal	1359	29369	3	0.0042413	44.3046	3.59096	0.00670901	1.00673	0.0413936	0.871244	1	0.999995
chr1.155133406.T.G	rs4971066	G	Risk factor	CAV	G	EFNA1	381.1	Otitis media	sense organs	248	35732	3	0.0402681	27.7753	2.76914	0.0198655	1.02006	0.122568	0.871245	1	0.999995
chr20.1135233.C.T	rs141024057	T	Severity	CAV	T	PSMF1	617	NA	NA	747	27914	2	0	0	3.89924e-07	0.167515	1.18236	1.03356	0.871246	1	0.999995
chr6.52200448.A.G	rs13192246	G	Severity	CAV	A	-	214	Lipoma	neoplasms	282	28182	2	0	0	0.216883	0.0152738	1.01539	0.0942396	0.871247	1	0.999995
chrX.15600835.T.C	rs4646116	C	Risk factor	FCP + IP	C	ACE2	760	Back pain	symptoms	6677	28306	3	0.165155	45.9208	3.69828	0.0368981	1.03759	0.227664	0.871249	1	0.999995
chrX.15564175.T.C	rs41303171	C	Severity; Risk factor	CAV	C	ACE2	550.6	Incisional hernia	digestive	238	36482	3	0	0	0.49255	-0.115964	0.890507	0.715573	0.87126	1	0.999995
chr11.320836.C.T	rs34481144	T	Severity	CAV	T	IFITM3	428.3	Heart failure with reduced EF [Systolic or combined heart failure]	circulatory system	1246	32651	3	0.00543891	42.96	3.50631	0.00868525	1.00872	0.0535954	0.871265	1	0.999995
chr11.126292948.C.T	rs8177374	T	Protective	CAV	T	TIRAP	359.2	Myopathy	neurological	157	36523	3	0	0	0.130676	0.0330679	1.03362	0.204063	0.871269	1	0.999995
chr14.72467521.C.T	rs12587980	T	Severity	CAV	T	RGS6	345.12	Partial epilepsy	neurological	151	34886	3	0	0	0.733261	-0.0196543	0.980538	0.121289	0.87127	1	0.999995
chr19.52830722.G.A	rs10411226	G	Severity	CAV	G	ZNF28	578.9	Hemorrhage of gastrointestinal tract	digestive	413	28510	3	0	0	0.787636	0.0122349	1.01231	0.0755115	0.871285	1	0.999995
chr1.155133406.T.G	rs4971066	G	Risk factor	CAV	G	EFNA1	737	Curvature of spine	musculoskeletal	304	35625	3	8.67204e-06	0	1.96865	-0.0194969	0.980692	0.120335	0.871289	1	0.999995
chr1.155133406.T.G	rs4971066	G	Risk factor	CAV	G	EFNA1	580.2	Nephrotic syndrome without mention of glomerulonephritis	genitourinary	332	31726	3	0.010314	31.676	2.92723	0.0184133	1.01858	0.113649	0.871291	1	0.999995
chr10.43519603.G.T	rs10793436	G	Severity	CAV	T	-	695.3	Rosacea	dermatologic	274	22634	2	0	0	0.00906668	0.014425	1.01453	0.0890352	0.871294	1	0.999995
chr1.46309111.A.G	rs41292543	G	Severity	CAV-FE	G	UQCRH	292.4	Altered mental status	mental disorders	305	35146	3	0	0	1.74512	-0.0294443	0.970985	0.181748	0.871301	1	0.999995
chr12.112919388.G.A	rs10774671	A	Severity (A allele); Protective (G allele)	CAV-FE	A	OAS1	386.9	Dizziness and giddiness (Light-headedness and vertigo)	sense organs	679	7687	1	NA	NA	0	0.0095439	1.00959	0.0589135	0.871307	1	0.999995
chr11.88824823.A.G	rs10831496	G	Severity	CAV-FE	G	GRM5	627.3	Postmenopausal atrophic vaginitis	genitourinary	219	11589	1	NA	NA	0	-0.0175453	0.982608	0.108309	0.871311	1	0.999995
chr12.106231175.T.A	rs12823094	A	Severity	CAV	A	-	535.2	Atrophic gastritis	digestive	210	33858	3	0.00298266	0	1.56947	-0.0234281	0.976844	0.144625	0.871312	1	0.999995
chr10.98166813.G.T	rs10786398	T	Severity	CAV	T	R3HCC1L	442.11	Abdominal aortic aneurysm	circulatory system	408	33073	3	0	0	1.34609	-0.0142653	0.985836	0.0880643	0.871316	1	0.999995
chrX.12886851.C.T	rs5743781	T	Severity; Severity for males	CAV-FE	T	TLR7	599.3	Dysuria	genitourinary	1809	28957	3	0	0	0.00271788	0.0872731	1.09119	0.538784	0.87132	1	0.999995
chr5.131995059.C.T	rs56162149	T	Severity	CAV-FE	T	ACSL6	427.6	Premature beats	circulatory system	265	22313	2	0	0	0.945673	-0.0172194	0.982928	0.106311	0.871328	1	0.999995
chr2.112913801.G.T	rs3811046	T	Risk factor	CAV	G	IL37	227	Benign neoplasm of other endocrine glands and related structures	neoplasms	305	28894	2	0	0	0.00466835	0.015059	1.01517	0.0929733	0.871329	1	0.999995
chr21.41465921.C.T	rs62217525	C	Possible functional consequences	FCP + IP	T	TMPRSS2	479	Other upper respiratory disease	respiratory	1422	26325	3	0.0563445	56.0795	4.55368	0.0172963	1.01745	0.106787	0.87133	1	0.999995
chr2.36677870.C.A	rs6714112	C	Severity	CAV	A	-	771.1	Swelling of limb	symptoms	1152	34517	3	0	0	0.123405	0.0101152	1.01017	0.0624565	0.871341	1	0.999995
chr1.109740350.G.T	rs1332018	T	Risk factor; Severity	CAV	G	GSTM3	276.4	Acid-base balance disorder	endocrine/metabolic	200	34272	3	1.7674e-06	0	1.9241	0.0184781	1.01865	0.114094	0.871341	1	0.999995
chr10.36988942.A.G	rs2091431	G	Severity	CAV	A	-	510	Other diseases of lung	respiratory	293	38230	3	0	0	0.262928	-0.0151826	0.984932	0.0937498	0.871347	1	0.999995
chrX.15564667.C.T	rs2074192	T	Severity (T allele); Severity for males > 50 y.o (T allele); Protective (C allele); Protective (CT genotype)	CAV	T	ACE2	420.2	Pericarditis	circulatory system	180	37422	3	0	0	0.00820211	-0.019573	0.980617	0.120861	0.871349	1	0.999995
chr5.32750877.T.C	rs1173773	C	Protective	CAV	C	NPR3	459.7	Blood vessel replaced	circulatory system	131	27418	2	0.0728715	65.1979	2.87339	-0.02096	0.979258	0.129427	0.871349	1	0.999995
chr9.117713024.A.G	rs4986790	G	Severity	CAV	G	TLR4	415	Pulmonary heart disease	circulatory system	750	37934	3	0.0327117	48.5721	3.88894	0.0169688	1.01711	0.104786	0.871355	1	0.999995
chr10.89010241.T.C	rs982764	T	Severity	CAV-FE	C	FAS	681.1	Cellulitis and abscess of fingers/toes	dermatologic	251	33596	3	0.0631653	60.461	5.0583	0.0158634	1.01599	0.0979626	0.871359	1	0.999995
chr8.97128242.T.C	rs7817272	C	Severity	CAV	C	CPQ	425.1	Primary/intrinsic cardiomyopathies	circulatory system	799	37692	3	0	0	1.16223	0.00916681	1.00921	0.05661	0.871362	1	0.999995
chr1.214663607.G.A	rs143976001	A	Severity	CAV	A	CENPF	275	Disorders of mineral metabolism	endocrine/metabolic	861	24513	2	0	0	0.00300836	-0.168835	0.844648	1.04281	0.871382	1	0.999995
chr2.181488719.A.C	rs2034831	C	Severity	CAV	C	ITGA4	694	Dyschromia and Vitiligo	dermatologic	865	32089	3	6.73459e-07	0	1.53347	0.0179751	1.01814	0.111028	0.871387	1	0.999995
chr2.195994321.C.T	rs191631470	T	Severity	CAV	T	DNAH7	707	Chronic ulcer of skin	dermatologic	938	37686	3	0	0	0.00853485	-0.0628087	0.939123	0.387958	0.871388	1	0.999995
chr10.89010241.T.C	rs982764	T	Severity	CAV-FE	C	FAS	727.4	Ganglion and cyst of synovium, tendon, and bursa	musculoskeletal	144	29208	3	0.0681943	57.6083	4.71791	0.0209215	1.02114	0.12923	0.87139	1	0.999995
chr1.173115604.T.G	rs17300100	G	Severity	CAV	G	-	709	Diffuse diseases of connective tissue	dermatologic	521	31329	3	0	0	0.857964	0.0201037	1.02031	0.12418	0.871391	1	0.999995
chr6.32623820.T.C	rs9271609	T	Severity	CAV	C	HLA-DQA1	316	Substance addiction and disorders	mental disorders	1481	32059	3	0.0152234	69.2975	6.51413	-0.00719373	0.992832	0.0444365	0.871394	1	0.999995
chr22.19963748.G.A	rs4680	A	Risk factor	FCP	A	COMT	840	Sprains and strains	injuries & poisonings	416	36536	3	0.00655042	30.3977	2.87347	-0.011853	0.988217	0.073219	0.871397	1	0.999995
chr21.41464802.A.G	rs462574	A	Possible functional consequences	FCP + IP	A	TMPRSS2	530.13	Barrett's esophagus	digestive	287	28216	3	0.103033	53.464	4.29775	0.0237599	1.02404	0.146776	0.871402	1	0.999995
chr12.47879112.A.G	rs2228570	AG genotype	Severity	CAV	A	VDR	772.2	Spasm of muscle	symptoms	564	31922	3	0	0	1.27175	0.0110273	1.01109	0.0681209	0.871402	1	0.999995
chr6.105878879.T.A	rs9386484	T	Severity	CAV	A	-	250.42	Other abnormal glucose	endocrine/metabolic	1848	22150	3	0	0	0.658895	0.00629529	1.00632	0.0388895	0.871403	1	0.999995
chr21.41660268.A.T	rs2252109	A	Severity	CAV	A	-	428.4	Heart failure with preserved EF [Diastolic heart failure]	circulatory system	592	20250	2	0.00713456	43.4525	1.76842	0.010495	1.01055	0.0648359	0.871408	1	0.999995
chr21.33287378.C.T	rs8178521	T	Severity	CAV-FE	T	IL10RB	472	Chronic pharyngitis and nasopharyngitis	respiratory	1363	26139	3	0	0	0.145514	-0.00848263	0.991553	0.0524053	0.871411	1	0.999995
chr1.206773552.T.C	rs1800896	C	Severity	FCP	C	IL10	362.26	Macular puckering of retina	sense organs	325	33676	3	0	0	1.72117	-0.0136027	0.986489	0.0840377	0.871413	1	0.999995
chr2.195499753.A.C	rs73060484	C	Severity	CAV	C	-	710	Osteomyelitis, periostitis, and other infections involving bone	musculoskeletal	248	36303	3	0.00879004	0	1.65228	-0.0245489	0.97575	0.151666	0.871415	1	0.999995
chr2.195499753.A.C	rs73060484	C	Severity	CAV	C	-	710.1	Osteomyelitis	musculoskeletal	248	36303	3	0.00879004	0	1.65228	-0.0245489	0.97575	0.151666	0.871415	1	0.999995
chr4.166008836.A.T	rs17047200	TT genotype	Severity (TT genotype)*Conflicting; Risk factor (AA genotype)*Conflicting	CAV	T	TLL1	416	Cardiomegaly	circulatory system	241	36995	3	0	0	0.384211	-0.018482	0.981688	0.11419	0.871422	1	0.999995
chr15.60810211.C.T	rs341419	T	Severity	CAV-FE	T	RORA	627.1	Postmenopausal bleeding	genitourinary	553	30653	3	0	0	1.00649	-0.0121703	0.987903	0.0751941	0.871422	1	0.999995
chr18.69541156.T.C	rs12958013	T	Severity	CAV	C	DOK6	805	Fracture of vertebral column without mention of spinal cord injury	injuries & poisonings	112	25701	2	0	0	0.0128503	-0.0358794	0.964757	0.221682	0.871423	1	0.999995
chr5.124614711.G.T	rs4240376	G	Severity	CAV	T	-	204.4	Multiple myeloma	neoplasms	168	38350	3	0	0	0.602078	-0.0223311	0.977916	0.137976	0.871425	1	0.999995
chr10.28606315.C.T	rs12773860	T	Severity	CAV	T	WAC	411.3	Angina pectoris	circulatory system	1073	32748	3	0	0	1.02454	0.014876	1.01499	0.0919152	0.871428	1	0.999995
chr4.186082920.C.T	rs3775291	T	Risk factor; Severity	CAV-FE	T	TLR3	381.1	Otitis media	sense organs	250	36144	3	0	0	0.435772	-0.0181353	0.982028	0.112054	0.871429	1	0.999995
chr17.63488670.G.A	rs4343	G	Severity; Risk factor	CAV	G	ACE	610.1	Cystic mastopathy	genitourinary	261	21336	2	0	0	0.167412	-0.015825	0.9843	0.0977797	0.871429	1	0.999995
chr19.50379362.T.C	rs1405655	C	Severity	CAV-FE	C	NR1H2	638	NA	NA	260	29372	2	0	0	0.0429388	-0.0153537	0.984764	0.0948721	0.871435	1	0.999995
chr9.117713024.A.G	rs4986790	G	Severity	CAV	G	TLR4	304	Adjustment reaction	mental disorders	1063	24364	3	0	0	0.74942	0.0149236	1.01504	0.0922139	0.871435	1	0.999995
chr12.8058591.T.C	rs7842	C	Risk factor; Severity	CAV	C	C3AR1	588	Disorders resulting from impaired renal function	genitourinary	490	32057	3	0.0093191	36.3055	3.13999	0.0113465	1.01141	0.070111	0.871435	1	0.999995
chr12.8058591.T.C	rs7842	C	Risk factor; Severity	CAV	C	C3AR1	447	Other disorders of arteries and arterioles	circulatory system	466	33345	3	0.00357502	11.6704	2.26425	0.0115763	1.01164	0.0715325	0.871438	1	0.999995
chr4.24511798.A.G	rs73246461	G	Severity	CAV	G	-	334	Degenerative disease of the spinal cord	neurological	214	34051	3	0	0	0.929183	-0.0225317	0.97772	0.139236	0.871445	1	0.999995
chr12.47879112.A.G	rs2228570	AG genotype	Severity	CAV	A	VDR	272.1	Hyperlipidemia	endocrine/metabolic	11892	20039	3	0	0	0.517979	0.00328311	1.00329	0.0202891	0.871451	1	0.999995
chr18.69541156.T.C	rs12958013	T	Severity	CAV	C	DOK6	327.32	Obstructive sleep apnea	neurological	2513	29622	3	0	0	1.65151	-0.00911376	0.990928	0.0563238	0.871455	1	0.999995
chr12.132489230.GC.G	rs56106917	G	Severity	CAV	G	FBRSL1	286	Coagulation defects	hematopoietic	621	35952	3	0	0	1.73978	0.0100374	1.01009	0.0620327	0.871457	1	0.999995
chr9.33426577.A.G	rs10813976	G	Severity	CAV	G	-	301	Personality disorders	mental disorders	349	24196	3	0.0475199	51.0989	4.08989	-0.0174856	0.982666	0.108077	0.871473	1	0.999995
chr6.18015216.C.T	rs140247774	T	Severity	CAV	T	-	514.1	Abnormal results of function study of pulmonary system	respiratory	102	35979	3	0	0	0.289305	-0.0743327	0.928363	0.459458	0.871476	1	0.999995
chr4.69615987.C.T	rs7688383	T	Loss of smell and taste	CAV	T	UGT2A1	262	Mineral deficiency NEC	endocrine/metabolic	502	24616	3	0	0	0.657932	0.0110741	1.01114	0.06845	0.871476	1	0.999995
chr1.156125675.T.C	rs581342	C	Severity	CAV	C	LMNA	189.11	Malignant neoplasm of kidney, except pelvis	neoplasms	100	29362	2	0.100987	54.0073	2.17426	0.0334104	1.03397	0.206521	0.871481	1	0.999995
chr15.60902209.A.G	rs4774377	G	Risk factor	CAV-FE	G	RORA	090	Sexually transmitted infections (not HIV or hepatitis)	infectious diseases	884	36874	3	0	0	1.29923	-0.00854186	0.991495	0.0528002	0.871482	1	0.999995
chr4.111691870.C.T	rs112641600	C	Severity	CAV	T	-	610.4	Benign neoplasm of breast	genitourinary	225	32951	3	0.43439	70.7359	6.83432	0.0337017	1.03428	0.208323	0.871482	1	0.999995
chr16.85959043.C.T	rs12444486	C	Severity in African-Americans	CAV	C	-	182	Malignant neoplasm of uterus	neoplasms	167	34098	3	0.04419	51.5546	4.12836	-0.0184561	0.981713	0.114085	0.871483	1	0.999995
chr4.111691870.C.T	rs112641600	C	Severity	CAV	T	-	599.9	Other abnormality of urination	genitourinary	552	28502	3	0.0288202	37.762	3.21347	-0.020164	0.980038	0.124649	0.87149	1	0.999995
chr13.41746691.T.A	rs10507497	A	Severity	CAV-FE	A	VWA8	274.11	Gouty arthropathy	endocrine/metabolic	327	37999	3	0	0	1.22996	0.0153966	1.01552	0.0951796	0.871492	1	0.999995
chr15.33615902.C.T	rs12593288	C	Severity	CAV	T	RYR3	735.21	Hammer toe (acquired)	musculoskeletal	383	35648	3	7.92709e-06	0	1.59725	-0.0186678	0.981505	0.115403	0.871493	1	0.999995
chr10.43519603.G.T	rs10793436	G	Severity	CAV	G	-	694.2	Other dyschromia	dermatologic	162	7444	1	NA	NA	0	0.0186102	1.01878	0.115048	0.871494	1	0.999995
chr12.52726315.TC.T	rs5798227	T	Risk factor	CAV	TC	-	348.8	Encephalopathy, not elsewhere classified	neurological	124	35043	3	0.200486	54.4944	4.39506	-0.0372017	0.963482	0.229989	0.871499	1	0.999995
chr2.113129630.T.C	rs419598	C	Risk factor	CAV	C	IL1RN	278.11	Morbid obesity	endocrine/metabolic	3080	25680	3	0	0	0.223763	-0.00616116	0.993858	0.0380909	0.871504	1	0.999995
chr3.126118894.C.T	rs1868132	T	Severity	CAV	T	ALDH1L1	605	Erectile dysfunction [ED]	genitourinary	1142	25742	2	0	0	0.682659	0.0119693	1.01204	0.074001	0.871507	1	0.999995
chr7.128938247.T.G	rs10488631	TCTA haplotype	Severity in European-Americans	CAV	T	IRF5	611	Abnormal findings on mammogram or breast exam	genitourinary	1503	21142	2	0	0	0.0572869	-0.00647816	0.993543	0.0400517	0.871507	1	0.999995
chr9.30504351.C.T	rs17775810	TT genotype	Protective	CAV	T	LINC01242	345.12	Partial epilepsy	neurological	149	34684	3	0.030279	21.4418	2.54588	0.0293084	1.02974	0.181206	0.87151	1	0.999995
chr22.43928847.C.G	rs738409	G	Protective*Conflicting; Severity*Conflicting	CAV	G	PNPLA3	705.3	Hidradenitis	dermatologic	149	20863	2	0.0639889	56.1928	2.28273	0.0245726	1.02488	0.151928	0.871512	1	0.999995
chr12.57108399.C.T	rs324011	T	Risk factor; Severity	CAV	T	STAT6	426.31	Right bundle branch block	circulatory system	136	29362	3	2.71831e-06	43.4443	3.53634	-0.0228232	0.977435	0.141116	0.871515	1	0.999995
chr2.45584979.T.C	-	HLA-A*02:02	Protective	IP	C	HLA-A	244	Hypothyroidism	endocrine/metabolic	3284	23183	2	0	0	0.353029	-0.00485764	0.995154	0.0300359	0.87152	1	0.999995
chr4.107694523.TG.T	rs70947091	T	Severity	CAV-FE	T	PAPSS1	512	Other symptoms of respiratory system	respiratory	9844	22860	3	1.78163e-06	8.11044	2.17653	0.00354119	1.00355	0.0218963	0.871522	1	0.999995
chr1.244873270.T.C	rs12130553	C	Severity	CAV	T	-	250.25	Diabetes type 2 with peripheral circulatory disorders	endocrine/metabolic	875	13332	2	0	0	0.011946	0.00943135	1.00948	0.0583199	0.871528	1	0.999995
chr15.34253720.A.G	rs2705343	G	Severity	CAV-FE	G	SLC12A6	338	Pain	neurological	6328	28157	3	0	0	0.419219	-0.00454457	0.995466	0.0281043	0.871539	1	0.999995
chr2.60480453.A.G	rs1123573	A	Severity	CAV-FE	G	BCL11A	465.2	Acute pharyngitis	respiratory	1265	28409	3	0	0	0.11933	-0.00711169	0.992914	0.04398	0.87154	1	0.999995
chr19.50259161.A.G	rs1651553	G	Severity	CAV	A	MYH14	153.3	Malignant neoplasm of rectum, rectosigmoid junction, and anus	neoplasms	715	33955	3	0	0	1.07136	-0.00979665	0.990251	0.0605897	0.871551	1	0.999995
chr14.94566450.G.A	rs2093266	A	Risk factor for acute kidney injury	CAV	A	SERPINA4	255.21	Glucocorticoid deficiency	endocrine/metabolic	218	35010	3	0.0586239	48.2149	3.86212	0.0229272	1.02319	0.1418	0.871552	1	0.999995
chr20.50152518.G.A	rs6020298	A	Severity	CAV	G	PEDS1-UBE2V1	165	Cancer within the respiratory system	neoplasms	102	9163	1	NA	NA	0	0.0290449	1.02947	0.179649	0.871561	1	0.999995
chr20.50152518.G.A	rs6020298	A	Severity	CAV	G	PEDS1-UBE2V1	165.1	Cancer of bronchus; lung	neoplasms	102	9163	1	NA	NA	0	0.0290449	1.02947	0.179649	0.871561	1	0.999995
chr2.136948486.A.G	rs7605851	G	Severity	CAV-FE	G	THSD7B	960	Poisoning by antibiotics	injuries & poisonings	320	36897	3	0	0	0.934707	-0.0218021	0.978434	0.134856	0.871566	1	0.999995
chr21.41473715.C.A	rs2298661	A	Protective	CAV-FE	A	TMPRSS2	348	Other conditions of brain	neurological	216	34715	3	0	0	0.176075	0.0196098	1.0198	0.121296	0.871567	1	0.999995
chrX.15599938.A.G	rs2106809	G	Severity	CAV	G	ACE2	706.2	Sebaceous cyst	dermatologic	458	33157	3	0	0	1.06008	-0.0151453	0.984969	0.0936834	0.87157	1	0.999995
chrX.15564667.C.T	rs2074192	T	Severity (T allele); Severity for males > 50 y.o (T allele); Protective (C allele); Protective (CT genotype)	CAV	T	ACE2	613.7	Other signs and symptoms in breast	genitourinary	112	24127	2	0.165975	79.0627	4.77616	-0.0230238	0.977239	0.142418	0.87157	1	0.999995
chr1.154454494.A.C	rs2228145	A	Risk factor	CAV	C	IL6R	724	Other and unspecified disorders of back	musculoskeletal	675	33258	3	0.0127046	50.8442	4.0687	0.00999521	1.01005	0.0618275	0.871571	1	0.999995
chr10.89010241.T.C	rs982764	T	Severity	CAV-FE	C	FAS	740	Osteoarthrosis	musculoskeletal	5541	30914	3	2.30477e-06	0	1.98575	-0.00397392	0.996034	0.0245816	0.871572	1	0.999995
chr1.173115604.T.G	rs17300100	G	Severity	CAV	G	-	578.8	Hemorrhage of rectum and anus	digestive	1042	33627	3	0.0579059	67.4528	6.14492	0.0148367	1.01495	0.0917839	0.871583	1	0.999995
chr16.89196249.G.A	rs117169628	A	Severity	CAV	A	SLC22A31	395	Heart valve disorders	circulatory system	1818	34783	3	0.00800522	28.1446	2.78337	0.00963411	1.00968	0.0596029	0.871591	1	0.999995
chr1.161509955.A.G	rs1801274	G	Severity	CAV	G	FCGR2A	300.11	Generalized anxiety disorder	mental disorders	255	8731	1	NA	NA	0	0.0147595	1.01487	0.0913148	0.871595	1	0.999995
chr5.123497022.T.C	rs62377777	T	Severity	CAV	C	-	070	Viral hepatitis	infectious diseases	3172	27849	3	0.00402117	55.7477	4.51954	-0.00525612	0.994758	0.032519	0.871595	1	0.999995
chr16.89196249.G.A	rs117169628	A	Severity	CAV	A	SLC22A31	173	Neoplasm of uncertain behavior of skin	neoplasms	414	37195	3	0	0	0.488389	0.0172259	1.01738	0.106577	0.871598	1	0.999995
chr17.49863303.C.T	rs77534576	T	Severity	CAV	T	-	737.3	Kyphoscoliosis and scoliosis	musculoskeletal	271	35997	3	0.396189	50.4386	4.0354	-0.0504385	0.950812	0.312065	0.871599	1	0.999995
chr2.45584979.T.C	-	HLA-A*02:02	Protective	IP	C	HLA-A	285	Other anemias	hematopoietic	3179	22957	2	0	0	3.07537e-05	-0.00487153	0.99514	0.0301412	0.871602	1	0.999995
chr9.33426577.A.G	rs10813976	G	Severity	CAV	G	-	316	Substance addiction and disorders	mental disorders	1476	31835	3	0	0	1.42046	0.00872073	1.00876	0.0539624	0.871615	1	0.999995
chr2.196087686.G.A	rs2176724	A	Severity	CAV	A	-	458.1	Orthostatic hypotension	circulatory system	161	36225	3	0.00989768	11.1648	2.25136	-0.0237858	0.976495	0.147183	0.871615	1	0.999995
chrX.15600857.A.G	rs73635825	G	Risk factor*Conflicting; Protective*Conflicting	FCP + IP	G	ACE2	250.4	Abnormal glucose	endocrine/metabolic	1786	16364	2	0	0	0.0036359	0.172715	1.18853	1.06876	0.871618	1	0.999995
chr1.196673103.G.A	rs800292	A	Severity	CAV	A	CFH	440.22	Atherosclerosis of native arteries of the extremities with intermittent claudication	circulatory system	176	25313	2	0	0	0.406766	-0.0188068	0.981369	0.116382	0.871625	1	0.999995
chr3.27146807.G.A	rs17317135	G	Severity	CAV	A	NEK10	380.4	Impacted cerumen	sense organs	781	35329	3	0.100226	49.1928	3.93645	-0.0271241	0.97324	0.167855	0.871627	1	0.999995
chr11.126292948.C.T	rs8177374	T	Protective	CAV	T	TIRAP	771.1	Swelling of limb	symptoms	1161	34847	3	0	0	0.294112	-0.0134374	0.986652	0.0831569	0.871628	1	0.999995
chr11.320772.A.G	rs12252	G	Severity; Risk factor	CAV	G	IFITM3	079.9	Viremia, NOS	infectious diseases	417	26819	3	0.0284903	46.686	3.75136	0.0158235	1.01595	0.0979269	0.871633	1	0.999995
chr6.52236941.T.C	rs763780	C	Protective	FCP	C	IL17F	751.2	Congenital anomalies of urinary system	congenital anomalies	161	38805	3	0	0	0.459351	-0.0384283	0.962301	0.237826	0.871635	1	0.999995
chr5.86011821.T.G	rs4424029	G	Severity	CAV	G	-	472	Chronic pharyngitis and nasopharyngitis	respiratory	1373	26463	3	0.00237192	29.9374	2.85459	-0.00675122	0.993272	0.0417823	0.871636	1	0.999995
chr4.25613313.G.A	-	HLA-A*02:02	Protective	IP	A	HLA-A	561.2	NA	NA	903	36836	3	0	0	0.95859	-0.0105147	0.98954	0.0650757	0.871639	1	0.999995
chr16.78590128.A.G	rs72803978	A	Severity	CAV	G	WWOX	110.1	Dermatophytosis	infectious diseases	2703	31261	3	0.0189205	40.5743	3.36555	-0.0143224	0.98578	0.0886442	0.871643	1	0.999995
chr2.36677870.C.A	rs6714112	C	Severity	CAV	A	-	801	Fracture of ankle and foot	injuries & poisonings	197	34925	3	0.0253827	30.1339	2.86262	0.0240135	1.0243	0.148627	0.871645	1	0.999995
chr9.132278286.T.C	rs11243705	C	Severity	CAV	C	SETX	256	Ovarian dysfunction	endocrine/metabolic	426	34500	3	0	0	1.02637	0.0166798	1.01682	0.103238	0.871647	1	0.999995
chrX.15600835.T.C	rs4646116	C	Risk factor	FCP + IP	C	ACE2	292	Neurological disorders	mental disorders	1737	35139	3	0	0	0.529	-0.0603093	0.941473	0.373286	0.87165	1	0.999995
chrX.12885540.A.T	rs179008	T	Severity; Risk factor	CAV	T	TLR7	172.11	Melanomas of skin	neoplasms	118	27010	2	0	0	0.413764	-0.0311358	0.969344	0.192733	0.871661	1	0.999995
chr9.78543197.A.G	rs7027911	A	Severity	CAV	G	-	295	Schizophrenia and other psychotic disorders	mental disorders	592	15181	2	0	0	0.0461738	0.0113429	1.01141	0.0702149	0.871663	1	0.999995
chr13.102695866.A.G	rs599976	G	Severity	CAV-FE	G	METTL21C	078	Viral warts & HPV	infectious diseases	1132	27947	3	0	0	1.43197	-0.0104642	0.98959	0.0647763	0.871665	1	0.999995
chrX.15564667.C.T	rs2074192	T	Severity (T allele); Severity for males > 50 y.o (T allele); Protective (C allele); Protective (CT genotype)	CAV	T	ACE2	642	Hypertension complicating pregnancy, childbirth, and the puerperium	pregnancy complications	164	38761	3	0	0	1.34264	0.0192694	1.01946	0.119283	0.871666	1	0.999995
chr1.109740350.G.T	rs1332018	T	Risk factor; Severity	CAV	G	GSTM3	433.21	Cerebral artery occlusion, with cerebral infarction	circulatory system	1111	35927	3	0	0	0.398774	-0.00826297	0.991771	0.0511528	0.871672	1	0.999995
chr21.41507982.C.A	rs75603675	A	Protective*Conflicting; Risk factor*Conflicting; Severity*Conflicting	CAV	A	TMPRSS2	366	Cataract	sense organs	2745	33198	3	0.00274844	47.5547	3.8135	0.00507222	1.00509	0.0314028	0.871683	1	0.999995
chr2.60480453.A.G	rs1123573	A	Severity	CAV-FE	G	BCL11A	689	Disorder of skin and subcutaneous tissue NOS	dermatologic	645	36919	3	0	0	1.483	0.00967776	1.00972	0.0599169	0.871684	1	0.999995
chr4.111691870.C.T	rs112641600	C	Severity	CAV	T	-	751	Genitourinary congenital anomalies	congenital anomalies	196	38225	3	0.0205042	2.98838	2.06161	0.0333734	1.03394	0.206621	0.871684	1	0.999995
chr22.43928847.C.G	rs738409	G	Protective*Conflicting; Severity*Conflicting	CAV	G	PNPLA3	371.2	Conjunctivitis, noninfectious	sense organs	113	33113	3	0.0114219	12.4732	2.28502	0.0254433	1.02577	0.157536	0.871694	1	0.999995
chr13.102695866.A.G	rs599976	G	Severity	CAV-FE	G	METTL21C	425.1	Primary/intrinsic cardiomyopathies	circulatory system	799	37682	3	0.00771619	31.3874	2.91492	0.0123082	1.01238	0.0762107	0.871698	1	0.999995
chr15.90879313.T.C	rs8039305	C	Risk factor	CAV-FE	C	FURIN	740.9	Osteoarthrosis NOS	musculoskeletal	2010	23021	2	0.000506068	12.2232	1.13925	-0.00606979	0.993949	0.0375846	0.871702	1	0.999995
chr17.31410594.G.A	rs178840	G	Severity	CAV	A	RAB11FIP4	585.34	Chronic Kidney Disease, Stage IV	genitourinary	189	10368	1	NA	NA	0	0.018663	1.01884	0.115563	0.871703	1	0.999995
chr9.87724615.A.G	rs3128509	A;G	Possible functional consequences	FCP + IP	A	CTSL	302	Sexual and gender identity disorders	mental disorders	272	23812	3	0.0172774	29.6362	2.84237	-0.01544	0.984679	0.0956084	0.871706	1	0.999995
chrX.12888602.G.A	rs147244662	A	Severity; Severity for males	CAV-FE	A	TLR7	724	Other and unspecified disorders of back	musculoskeletal	676	33357	3	0	0	0.00276344	0.164882	1.17925	1.02109	0.871718	1	0.999995
chr20.23046984.T.C	rs1042580	C	Severity	CAV	C	THBD	440.2	Atherosclerosis of the extremities	circulatory system	131	19900	2	0	0	0.0499035	-0.0233602	0.976911	0.14467	0.871722	1	0.999995
chr5.86011821.T.G	rs4424029	G	Severity	CAV	G	-	790.6	Other abnormal blood chemistry	symptoms	3035	32504	3	0	0	1.72303	-0.00464575	0.995365	0.0287717	0.871724	1	0.999995
chr2.113129630.T.C	rs419598	C	Risk factor	CAV	C	IL1RN	374.6	Dermatochalasis	sense organs	129	33402	3	0.0025707	0	1.97327	-0.0258887	0.974444	0.160337	0.871728	1	0.999995
chr1.109740350.G.T	rs1332018	T	Risk factor; Severity	CAV	G	GSTM3	386.9	Dizziness and giddiness (Light-headedness and vertigo)	sense organs	2969	33039	3	0	0	1.33378	0.00497655	1.00499	0.030822	0.87173	1	0.999995
chr13.41746691.T.A	rs10507497	A	Severity	CAV-FE	A	VWA8	357	Inflammatory and toxic neuropathy	neurological	1172	36359	3	0	0	0.47295	-0.00826132	0.991773	0.0511731	0.871748	1	0.999995
chr9.78543197.A.G	rs7027911	A	Severity	CAV	A	-	241	Nontoxic nodular goiter	endocrine/metabolic	704	10049	1	NA	NA	0	0.00924432	1.00929	0.0572621	0.871748	1	0.999995
chr4.186082920.C.T	rs3775291	T	Risk factor; Severity	CAV-FE	T	TLR3	509	Respiratory failure, insufficiency, arrest	respiratory	263	36827	3	0.0646943	54.489	4.39454	-0.0186989	0.981475	0.115828	0.87175	1	0.999995
chr2.196087686.G.A	rs2176724	A	Severity	CAV	A	-	703	Diseases of nail, NOS	dermatologic	245	34538	3	0.0170144	11.5505	2.26118	-0.0181636	0.982	0.112518	0.871756	1	0.999995
chr15.60902209.A.G	rs4774377	G	Risk factor	CAV-FE	G	RORA	536.8	Dyspepsia and other specified disorders of function of stomach	digestive	110	22705	2	0	0	0.0032283	-0.0241202	0.976168	0.149418	0.871757	1	0.999995
chr1.230710048.A.G	rs699	G	Severity	CAV	G	AGT	269	Proteinuria	endocrine/metabolic	263	12821	1	NA	NA	0	0.0146559	1.01476	0.0907907	0.871759	1	0.999995
chr22.49281538.G.A	rs62220604	G	Severity	CAV	A	-	351	Other peripheral nerve disorders	neurological	1193	33913	3	4.0031e-06	0	1.37887	-0.00946054	0.990584	0.0586075	0.871761	1	0.999995
chr4.44416575.T.C	rs35540967	C	Severity	CAV	C	KCTD8	519.9	Symptoms involving respiratory system and other chest symptoms	respiratory	123	38107	3	0	0	0.0496394	-0.043489	0.957443	0.269429	0.871769	1	0.999995
chrX.15564667.C.T	rs2074192	T	Severity (T allele); Severity for males > 50 y.o (T allele); Protective (C allele); Protective (CT genotype)	CAV	T	ACE2	614.5	Inflammatory disease of cervix, vagina, and vulva	genitourinary	866	36249	3	0	0	0.383867	-0.00850097	0.991535	0.0526688	0.871775	1	0.999995
chr4.25613313.G.A	-	HLA-A*02:02	Protective	IP	A	HLA-A	184	Cancer of other female genital organs	neoplasms	129	36825	3	0	0	1.13555	-0.0275539	0.972822	0.17072	0.87178	1	0.999995
chr1.12207235.C.T	rs3397	T	Severity	CAV-FE	T	TNFRSF1B	241	Nontoxic nodular goiter	endocrine/metabolic	547	6704	1	NA	NA	0	0.0135032	1.01359	0.0836666	0.871784	1	0.999995
chr21.41507982.C.A	rs75603675	A	Protective*Conflicting; Risk factor*Conflicting; Severity*Conflicting	CAV	A	TMPRSS2	427.5	Arrhythmia (cardiac) NOS	circulatory system	143	28529	3	0.0810377	59.2705	4.91044	-0.020794	0.979421	0.128843	0.871786	1	0.999995
chr19.50259161.A.G	rs1651553	G	Severity	CAV	A	MYH14	706.8	Other specified diseases of sebaceous glands	dermatologic	1260	32546	3	0	0	0.0272842	-0.00748331	0.992545	0.0463691	0.87179	1	0.999995
chr8.73355963.T.C	rs2010843	C	Severity	CAV	C	RDH10-AS1	274.1	Gout	endocrine/metabolic	548	24860	2	0	0	0.330016	-0.0130523	0.987033	0.0808769	0.871791	1	0.999995
chr17.31410594.G.A	rs178840	G	Severity	CAV	A	RAB11FIP4	696.41	Psoriasis vulgaris	dermatologic	234	9502	1	NA	NA	0	-0.0166449	0.983493	0.10314	0.871792	1	0.999995
chr21.33252612.A.G	rs2236757	A	Severity	CAV-FE	A	IFNAR2	395.6	Heart valve replaced	circulatory system	394	33489	3	0	0	1.41357	0.0131284	1.01321	0.0813511	0.871795	1	0.999995
chr10.52771475.C.T	rs1800450	T	Severity	CAV	T	MBL2	250	Diabetes mellitus	endocrine/metabolic	8321	26941	3	0	0	0.431785	0.00515118	1.00516	0.0319206	0.871798	1	0.999995
chrX.15599938.A.G	rs2106809	G	Severity	CAV	G	ACE2	070.3	Viral hepatitis C	infectious diseases	2823	28001	3	0.020214	71.1267	6.92681	0.00718264	1.00721	0.0445105	0.871802	1	0.999995
chr8.16932640.T.C	rs118072448	T	Severity	CAV	C	-	292.1	Aphasia/speech disturbance	mental disorders	164	34659	3	0	0	0.248711	-0.0510505	0.950231	0.316358	0.871803	1	0.999995
chr1.161544752.A.C	rs396991	C	Severity	CAV-FE	C	FCGR3A	041.8	H. pylori	infectious diseases	229	21933	2	0	0	0.0119179	0.0167011	1.01684	0.103498	0.871804	1	0.999995
chr11.88436431.C.T	rs72953026	T	Severity	CAV-FE	T	-	327.71	Restless legs syndrome	neurological	207	30256	3	0	0	0.244685	-0.0219725	0.978267	0.13617	0.871809	1	0.999995
chr19.52830722.G.A	rs10411226	G	Severity	CAV	G	ZNF28	286.2	Encounter for long-term (current) use of anticoagulants	hematopoietic	478	30042	3	0	0	0.52627	0.0113808	1.01145	0.0705331	0.871815	1	0.999995
chr4.67910402.G.A	rs4860265	G	Possible functional consequences	FCP + IP	G	TMPRSS11A	443	Peripheral vascular disease	circulatory system	2616	32590	3	0	0	0.750444	0.00504504	1.00506	0.0312671	0.871815	1	0.999995
chr9.21206606.C.G	rs28368148	G	Severity	CAV-FE	G	IFNA10	465	Acute upper respiratory infections of multiple or unspecified sites	respiratory	4010	28379	3	0	0	0.745837	-0.0290041	0.971412	0.17976	0.871819	1	0.999995
chr4.67963885.A.G	rs17088850	G	Possible functional consequences	FCP + IP	G	TMPRSS11A	155	Cancer of liver and intrahepatic bile duct	neoplasms	102	8741	1	NA	NA	0	-0.0307822	0.969687	0.190788	0.871824	1	0.999995
chr16.78590128.A.G	rs72803978	A	Severity	CAV	G	WWOX	420	Carditis	circulatory system	325	37588	3	0.170188	40.5702	3.36531	0.0386539	1.03941	0.239578	0.871825	1	0.999995
chr5.159315942.T.G	rs3212227	T	Severity	FCP	G	IL12B	155	Cancer of liver and intrahepatic bile duct	neoplasms	326	36652	3	0	0	1.13486	-0.0141242	0.985975	0.0875467	0.87183	1	0.999995
chr4.186082920.C.T	rs3775291	T	Risk factor; Severity	CAV-FE	T	TLR3	788	Syncope and collapse	symptoms	1193	36727	3	0	0	0.0428643	-0.0087731	0.991265	0.0543796	0.871833	1	0.999995
chr13.22495675.AG.A	rs10714879	A	Severity	CAV	AG	-	427.22	Atrial flutter	circulatory system	266	22230	2	0	0	0.175701	-0.0172739	0.982874	0.107073	0.871835	1	0.999995
chr8.38996464.C.A	rs7840270	C	Severity	CAV-FE	A	ADAM9	279	Disorders involving the immune mechanism	endocrine/metabolic	276	35478	3	0	0	0.714478	-0.0148577	0.985252	0.0920974	0.871837	1	0.999995
chr10.52771466.C.T	rs1800451	T	Potential functional effect on protein	FCP + IP	T	MBL2	842	Other sprains and strains	injuries & poisonings	140	36345	3	6.2313e-07	4.16027	2.08682	-0.0347585	0.965839	0.21546	0.871839	1	0.999995
chr17.27263807.T.C	rs60811869	C	Severity	CAV	C	-	627	Menopausal and postmenopausal disorders	genitourinary	1764	31313	3	0.00921796	25.914	2.69957	-0.0166379	0.9835	0.103136	0.871842	1	0.999995
chr1.173115604.T.G	rs17300100	G	Severity	CAV	G	-	071	Human immunodeficiency virus [HIV] disease	infectious diseases	2836	27445	3	3.42327e-06	0	1.79485	-0.0102408	0.989811	0.0634819	0.871842	1	0.999995
chr15.34253720.A.G	rs2705343	G	Severity	CAV-FE	G	SLC12A6	706	Diseases of sebaceous glands	dermatologic	2357	32444	3	0.00129598	17.4459	2.42265	0.00678046	1.0068	0.0420315	0.871843	1	0.999995
chr19.50379362.T.C	rs1405655	C	Severity	CAV-FE	C	NR1H2	1002	NA	NA	979	27706	2	0	0	0.0545778	-0.00783807	0.992193	0.0485878	0.871843	1	0.999995
chrX.12889539.C.G	rs3853839	G	Severity; Risk factor	CAV-FE	G	TLR7	735.1	Flat foot	musculoskeletal	206	21982	2	0	0	0.0553867	0.0210244	1.02125	0.130337	0.871851	1	0.999995
chr15.90879313.T.C	rs8039305	C	Risk factor	CAV-FE	C	FURIN	276.12	Hyposmolality and/or hyponatremia	endocrine/metabolic	293	25295	2	0.00462756	23.3151	1.30404	-0.0140602	0.986038	0.0871648	0.871852	1	0.999995
chr9.133257521.T.TC	rs8176719	TC	Severity; Risk factor	CAV-FE	TC	ABO	535.2	Atrophic gastritis	digestive	214	35947	3	0	0	1.42198	-0.0179757	0.982185	0.111441	0.871856	1	0.999995
chrX.15564175.T.C	rs41303171	C	Severity; Risk factor	CAV	C	ACE2	696	Psoriasis and related disorders	dermatologic	694	31516	3	0	0	0.0145733	0.0476327	1.04879	0.295311	0.87186	1	0.999995
chrX.15603134.G.A	rs7885856	G;A	Possible functional consequences	FCP + IP	A	ACE2	636	Early or threatened labor; hemorrhage in early pregnancy	pregnancy complications	155	38462	3	2.59138e-06	2.97072	2.06123	0.0441487	1.04514	0.27373	0.871869	1	0.999995
chr17.42362183.A.G	rs744166	G	Risk factor; Severity	CAV	G	STAT3	433.2	Occlusion of cerebral arteries	circulatory system	700	27254	2	0.00354898	29.0405	1.40925	-0.00925977	0.990783	0.0574128	0.87187	1	0.999995
chr9.21206606.C.G	rs28368148	G	Severity	CAV-FE	G	IFNA10	587	Kidney replaced by transpant	genitourinary	408	32047	3	0	0	0.722566	0.0949783	1.09964	0.588889	0.87187	1	0.999995
chr4.111691870.C.T	rs112641600	C	Severity	CAV	T	-	702.2	Seborrheic keratosis	dermatologic	670	36597	3	0	0	1.29572	-0.0178515	0.982307	0.110686	0.871873	1	0.999995
chr10.52771482.G.A	rs5030737	A	Potential functional effect on protein	FCP + IP	A	MBL2	250.2	Type 2 diabetes	endocrine/metabolic	8127	26947	3	0.0060329	39.7602	3.32007	-0.00901637	0.991024	0.0559053	0.871873	1	0.999995
chr9.3320390.C.A	rs72699049	A	Severity	CAV	A	RFX3	363.3	Chorioretinal scars	sense organs	125	33946	3	0	0	0.264137	-0.0736836	0.928966	0.456903	0.871883	1	0.999995
chr4.5820150.T.C	rs3774881	T	Severity	CAV	C	CRMP1	592.11	Acute cystitis	genitourinary	402	22261	2	0.000376033	1.6465	1.01674	0.0133656	1.01346	0.0828784	0.871883	1	0.999995
chr5.77379593.G.A	rs7715119	A	Severity	CAV-FE	A	PDE8B	612	Breast conditions, congenital or relating to hormones	genitourinary	338	33124	3	0	0	1.39341	-0.0178577	0.982301	0.110735	0.871884	1	0.999995
chr19.31533051.C.A	rs8105499	C	Severity	CAV	A	LINC02841	614.5	Inflammatory disease of cervix, vagina, and vulva	genitourinary	859	35803	3	0.00970757	45.0039	3.63662	-0.0100254	0.990025	0.0621675	0.871885	1	0.999995
chr19.50379362.T.C	rs1405655	C	Severity	CAV-FE	C	NR1H2	1010	NA	NA	15743	9630	2	0	0	0.000507846	0.00320666	1.00321	0.0198851	0.871889	1	0.999995
chr17.8109899.C.T	rs151256885	T	Severity	CAV	T	ALOXE3	574.3	Cholecystitis without cholelithiasis	digestive	185	36992	3	0	0	0.00469332	-0.0587451	0.942947	0.364305	0.871895	1	0.999995
chr8.97128242.T.C	rs7817272	C	Severity	CAV	C	CPQ	427.8	Sinoatrial node dysfunction (Bradycardia)	circulatory system	279	29605	3	1.85998e-06	13.3463	2.30804	-0.0167053	0.983433	0.103598	0.871896	1	0.999995
chr21.33252612.A.G	rs2236757	A	Severity	CAV-FE	A	IFNAR2	196	Radiotherapy	neoplasms	446	33818	3	0	0	0.573789	-0.0122632	0.987812	0.0760568	0.871906	1	0.999995
chr14.74952741.A.G	rs2268616	G	Risk factor	CAV	G	PGF	260.6	Anorexia	endocrine/metabolic	356	24774	3	0.0611932	11.908	2.27035	-0.0313914	0.969096	0.194691	0.871906	1	0.999995
chr2.162044379.C.T	rs3788979	T	Risk factor	CAV	T	DPP4	649	Other conditions or status of the mother complicating pregnancy, childbirth, or the puerperium	pregnancy complications	282	37713	3	7.31489e-06	0	1.77353	0.0226517	1.02291	0.140488	0.871908	1	0.999995
chr15.60902209.A.G	rs4774377	G	Risk factor	CAV-FE	G	RORA	260	Protein-calorie malnutrition	endocrine/metabolic	642	24558	3	0	0	0.844509	0.00992607	1.00998	0.0615647	0.871912	1	0.999995
chr6.18015216.C.T	rs140247774	T	Severity	CAV	T	-	591	Urinary tract infection	genitourinary	2277	31700	3	0	0	0.757934	-0.0148415	0.985268	0.0920528	0.871914	1	0.999995
chr6.32623820.T.C	rs9271609	T	Severity	CAV	C	HLA-DQA1	429.2	Abnormal function study of cardiovascular system	circulatory system	347	34162	3	0.00281023	0	1.97136	0.0141835	1.01428	0.087972	0.871914	1	0.999995
chr4.71762286.C.T	rs113574864	T	Severity	CAV	T	GC	249	Secondary diabetes mellitus	endocrine/metabolic	1238	26797	3	0.0593109	70.4963	6.77881	-0.0113808	0.988684	0.0705894	0.871916	1	0.999995
chrX.15600835.T.C	rs4646116	C	Risk factor	FCP + IP	C	ACE2	442	Other aneurysm	circulatory system	877	33391	3	0	0	0.00268944	-0.0786905	0.924326	0.488079	0.871916	1	0.999995
chr6.18015216.C.T	rs140247774	T	Severity	CAV	T	-	689	Disorder of skin and subcutaneous tissue NOS	dermatologic	642	36608	3	0.100931	45.1393	3.6456	-0.0271611	0.973204	0.168472	0.87192	1	0.999995
chr5.77379593.G.A	rs7715119	A	Severity	CAV-FE	A	PDE8B	465.2	Acute pharyngitis	respiratory	1251	28145	3	0	0	1.10459	0.00956205	1.00961	0.0593174	0.871935	1	0.999995
chr19.31533051.C.A	rs8105499	C	Severity	CAV	A	LINC02841	798	Malaise and fatigue	symptoms	4027	29887	3	0	0	0.790572	-0.00462442	0.995386	0.0286883	0.871939	1	0.999995
chr2.195519781.A.G	rs74417002	G	Severity	CAV	G	-	743	Osteoporosis, osteopenia and pathological fracture	musculoskeletal	2657	34751	3	0	0	0.649827	0.0132934	1.01338	0.0824684	0.871941	1	0.999995
chr13.41746691.T.A	rs10507497	A	Severity	CAV-FE	A	VWA8	530.13	Barrett's esophagus	digestive	287	28302	3	0	0	0.926505	-0.0167657	0.983374	0.104011	0.871943	1	0.999995
chr1.161509955.A.G	rs1801274	G	Severity	CAV	G	FCGR2A	427.21	Atrial fibrillation	circulatory system	672	10043	1	NA	NA	0	-0.0099683	0.990081	0.0618418	0.871943	1	0.999995
chr6.30887474.G.A	rs4618569	AG genotype	Severity	CAV	A	DDR1	530.2	Esophageal bleeding (varices/hemorrhage)	digestive	249	28417	3	0	0	0.607643	0.0163817	1.01652	0.101631	0.871945	1	0.999995
chr14.76832814.C.CT	rs34279101	CT	Severity	CAV	CT	LRRC74A	626.14	Irregular menstrual bleeding	genitourinary	299	31005	3	0.0239287	33.8527	3.02355	-0.0183747	0.981793	0.113997	0.871947	1	0.999995
chr4.68840276.G.A	rs115162070	G	Severity	CAV	A	-	276	Disorders of fluid, electrolyte, and acid-base balance	endocrine/metabolic	2583	33997	3	0	0	0.906159	0.0121713	1.01225	0.0755118	0.871948	1	0.999995
chr4.143996657.T.C	rs6840234	C	Protective	FCP + IP	T	GYPB	782.3	Edema	symptoms	1598	26901	3	0	0	0.836503	-0.00630131	0.993718	0.0390966	0.871957	1	0.999995
chr14.55263686.C.T	rs10140801	T	Severity	CAV-FE	C	FBXO34-AS1	379.2	Disorders of vitreous body	sense organs	283	7865	1	NA	NA	0	0.0200153	1.02022	0.124185	0.871957	1	0.999995
chr3.27146807.G.A	rs17317135	G	Severity	CAV	A	NEK10	634.1	Missed abortion/Hydatidiform mole	pregnancy complications	117	37677	3	0	0	0.85551	-0.0967154	0.907814	0.60008	0.871959	1	0.999995
chr6.52200448.A.G	rs13192246	G	Severity	CAV	A	-	783	Fever of unknown origin	symptoms	469	27819	2	0.00957657	44.2818	1.79475	-0.0119647	0.988107	0.0742373	0.871961	1	0.999995
chr10.51197961.C.A	rs7897633	A	Severity in European-Americans	CAV	C	PRKG1	585	Renal failure	genitourinary	3567	32061	3	0	0	1.55462	-0.00492307	0.995089	0.0305475	0.871966	1	0.999995
chr13.23084699.A.G	rs1984162	G	Severity	CAV	G	-	427.2	Atrial fibrillation and flutter	circulatory system	1690	29557	3	0.0172211	70.9901	6.89419	0.00711665	1.00714	0.0441592	0.871968	1	0.999995
chr10.52771466.C.T	rs1800451	T	Potential functional effect on protein	FCP + IP	T	MBL2	296.22	Major depressive disorder	mental disorders	5966	24224	3	0.0179704	67.7452	6.20064	-0.00605703	0.993961	0.0375863	0.871975	1	0.999995
chr19.31533051.C.A	rs8105499	C	Severity	CAV	A	LINC02841	394	Rheumatic disease of the heart valves	circulatory system	505	34154	3	0	0	0.0112676	-0.0118939	0.988177	0.0738077	0.871978	1	0.999995
chr5.157106730.T.C	rs35960726	C	Severity	CAV	C	HAVCR2	1002	NA	NA	1502	36268	3	0	0	0.45929	-0.0967477	0.907785	0.600404	0.871985	1	0.999995
chr8.73355963.T.C	rs2010843	C	Severity	CAV	C	RDH10-AS1	261.2	Vitamin B-complex deficiencies	endocrine/metabolic	1226	15918	2	0.045353	84.7078	6.53928	-0.0082662	0.991768	0.0512991	0.871985	1	0.999995
chr7.117559590.ATCT.A	rs113993960	A	Severity	CAV	A	CFTR	586.2	Cyst of kidney, acquired	genitourinary	492	31979	3	0	0	0.00323529	0.0964561	1.10126	0.598611	0.871988	1	0.999995
chr14.72467521.C.T	rs12587980	T	Severity	CAV	T	RGS6	335	Multiple sclerosis	neurological	331	34886	3	0	0	0.0712276	0.0133442	1.01343	0.0828151	0.871989	1	0.999995
chr1.154454494.A.C	rs2228145	A	Risk factor	CAV	C	IL6R	724.2	Disorders of coccyx	musculoskeletal	366	33258	3	0	0	0.991005	0.0132441	1.01333	0.082195	0.871991	1	0.999995
chr5.142872984.C.T	rs10039856	C	Severity	CAV	T	ARHGAP26	535.1	Acute gastritis	digestive	151	22923	2	0	0	0.684968	-0.024948	0.975361	0.154835	0.871994	1	0.999995
chrX.15600857.A.G	rs73635825	G	Risk factor*Conflicting; Protective*Conflicting	FCP + IP	G	ACE2	411	Ischemic Heart Disease	circulatory system	3247	21494	2	0.148114	12.8826	1.14788	-0.113738	0.892492	0.705899	0.871995	1	0.999995
chr9.133257521.T.TC	rs8176719	TC	Severity; Risk factor	CAV-FE	TC	ABO	174.1	Breast cancer [female]	neoplasms	1185	35784	3	0.00906536	57.568	4.71342	0.00747581	1.0075	0.0463997	0.872001	1	0.999995
chr5.131995059.C.T	rs56162149	T	Severity	CAV-FE	T	ACSL6	580	Nephritis; nephrosis; renal sclerosis	genitourinary	479	24568	2	0.0324802	69.2913	3.2564	0.0129028	1.01299	0.0800884	0.872009	1	0.999995
chr19.31533051.C.A	rs8105499	C	Severity	CAV	A	LINC02841	401	Hypertension	circulatory system	15328	21481	3	0	0	0.193234	0.00345335	1.00346	0.0214369	0.872019	1	0.999995
chr21.33287378.C.T	rs8178521	T	Severity	CAV-FE	T	IL10RB	425	Cardiomyopathy	circulatory system	865	37005	3	2.36762e-06	0	1.94755	-0.0113549	0.988709	0.0704898	0.872026	1	0.999995
chr17.42362183.A.G	rs744166	G	Risk factor; Severity	CAV	G	STAT3	352.2	Facial nerve disorders [CN7]	neurological	146	26939	2	0	0	0.243965	-0.0203322	0.979873	0.126223	0.872029	1	0.999995
chr17.9267091.C.T	rs34761447	C	Severity	CAV	T	STX8	646	Other complications of pregnancy NEC	pregnancy complications	130	38518	3	0	0	1.31295	-0.0477555	0.953367	0.296481	0.872035	1	0.999995
chr1.205208489.G.A	rs11240388	G	Severity	CAV-FE	A	DSTYK	278.4	Abnormal weight gain	endocrine/metabolic	422	15331	2	0	0	0.950701	0.0125832	1.01266	0.0781248	0.872042	1	0.999995
chr4.67963885.A.G	rs17088850	G	Possible functional consequences	FCP + IP	G	TMPRSS11A	429	Ill-defined descriptions and complications of heart disease	circulatory system	273	7987	1	NA	NA	0	0.018612	1.01879	0.11556	0.872046	1	0.999995
chr3.61768231.T.A	rs672699	A	Severity	CAV	T	PTPRG	681	Superficial cellulitis and abscess	dermatologic	1677	33651	3	0	0	0.318088	0.00626715	1.00629	0.0389154	0.872058	1	0.999995
chr4.67910532.T.C	rs9998258	T	Possible functional consequences	FCP + IP	C	TMPRSS11A	071.1	HIV infection, symptomatic	infectious diseases	2640	27972	3	0	0	0.762259	-0.0119776	0.988094	0.0743752	0.87206	1	0.999995
chr4.107694523.TG.T	rs70947091	T	Severity	CAV-FE	T	PAPSS1	614.52	Vaginitis and vulvovaginitis	genitourinary	755	36167	3	0	0	0.373218	0.0109518	1.01101	0.0680091	0.872066	1	0.999995
chr1.109740350.G.T	rs1332018	T	Risk factor; Severity	CAV	G	GSTM3	277.51	Lipoprotein disorders	endocrine/metabolic	197	36777	3	0.0116383	14.3994	2.33643	0.0178425	1.018	0.110801	0.872069	1	0.999995
chr11.1219991.G.T	rs35705950	T	Protective	CAV	T	MUC5B	529	Diseases and other conditions of the tongue	digestive	100	36954	3	0.150906	16.521	2.39581	-0.0521208	0.949214	0.323673	0.87207	1	0.999995
chr17.9267091.C.T	rs34761447	C	Severity	CAV	T	STX8	447.7	Aortic ectasia	circulatory system	158	32980	3	0	0	0.000527228	0.038843	1.03961	0.241217	0.87207	1	0.999995
chr4.71742666.T.G	rs2282679	G	Severity	CAV	G	GC	333.1	Essential tremor	neurological	217	35083	3	0.132932	71.2583	6.95854	-0.0200825	0.980118	0.124723	0.872081	1	0.999995
chr14.55263686.C.T	rs10140801	T	Severity	CAV-FE	T	FBXO34-AS1	550.5	Ventral hernia	digestive	435	27413	2	0	0	0.2043	0.0114686	1.01153	0.0712304	0.872087	1	0.999995
chr13.41746691.T.A	rs10507497	A	Severity	CAV-FE	A	VWA8	592	Cystitis and urethritis	genitourinary	761	31866	3	0	0	1.79608	0.0103541	1.01041	0.0643123	0.872095	1	0.999995
chr21.41473456.A.G	rs17854725	G	Severity	CAV	G	TMPRSS2	519	Other diseases of respiratory system, not elsewhere classified	respiratory	227	24845	2	0.116094	81.0843	5.28662	0.0158126	1.01594	0.098223	0.872104	1	0.999995
chr9.87725456.A.T	rs56952354	A;T	Possible functional consequences	FCP + IP	T	CTSL	257.1	Testicular hypofunction	endocrine/metabolic	463	26542	2	0	0	0.0553096	0.0445703	1.04558	0.27687	0.87211	1	0.999995
chr19.52830722.G.A	rs10411226	G	Severity	CAV	G	ZNF28	195.1	Malignant neoplasm, other	neoplasms	138	29398	3	0	0	0.896336	0.0212113	1.02144	0.131766	0.872112	1	0.999995
chr1.161517662.T.C	rs72717040	C	Risk factor	FCP + IP	C	FCGR2A	528	Diseases of the oral soft tissues, excluding lesions specific for gingiva and tongue	digestive	102	8967	1	NA	NA	0	-0.0972642	0.907316	0.604219	0.872113	1	0.999995
chr1.206773552.T.C	rs1800896	C	Severity	FCP	C	IL10	599	Other symptoms/disorders or the urinary system	genitourinary	5135	28952	3	0	0	1.5728	-0.00377587	0.996231	0.0234563	0.872113	1	0.999995
chr22.43928847.C.G	rs738409	G	Protective*Conflicting; Severity*Conflicting	CAV	G	PNPLA3	279.7	Other immunological findings	endocrine/metabolic	1648	35801	3	0.0211802	73.9705	7.68358	0.00691421	1.00694	0.0429534	0.872117	1	0.999995
chr9.131672331.T.G	rs12551879	G	Severity	CAV	G	RAPGEF1	327.32	Obstructive sleep apnea	neurological	2562	30536	3	0	0	1.26198	0.0087256	1.00876	0.0542073	0.872119	1	0.999995
chrX.15564175.T.C	rs41303171	C	Severity; Risk factor	CAV	C	ACE2	433.11	Occlusion of cerebral arteries, with cerebral infarction	circulatory system	133	35931	3	0	0	0.000882479	0.16355	1.17768	1.01609	0.872125	1	0.999995
chrX.15586459.TAAATC.T	rs755766792	T	Severity	CAV	T	ACE2	701	Other hypertrophic and atrophic conditions of skin	dermatologic	918	35972	3	0	0	0.00254529	-0.163762	0.848944	1.01745	0.87213	1	0.999995
chr7.22728408.A.G	rs2069837	G	Severity	CAV-FE	G	IL6	379.2	Disorders of vitreous body	sense organs	942	33675	3	0	0	0.262802	0.0123893	1.01247	0.0769758	0.872132	1	0.999995
chr1.161509955.A.G	rs1801274	G	Severity	CAV	A	FCGR2A	535.2	Atrophic gastritis	digestive	161	13946	1	NA	NA	0	0.0182562	1.01842	0.113427	0.872133	1	0.999995
chr9.3320390.C.A	rs72699049	A	Severity	CAV	A	RFX3	573.5	Jaundice (not of newborn)	digestive	132	32743	3	0	0	0.812685	0.0470969	1.04822	0.292623	0.872135	1	0.999995
chr14.94566450.G.A	rs2093266	A	Risk factor for acute kidney injury	CAV	A	SERPINA4	355.1	Chronic pain syndrome	neurological	600	35282	3	7.33913e-07	0	1.61314	-0.0128347	0.987247	0.0797451	0.872136	1	0.999995
chr12.47879112.A.G	rs2228570	AG genotype	Severity	CAV	A	VDR	747.1	Cardiac congenital anomalies	congenital anomalies	288	33992	3	0	0	0.819925	0.0146541	1.01476	0.0910529	0.87214	1	0.999995
chr9.33426577.A.G	rs10813976	G	Severity	CAV	G	-	459.7	Blood vessel replaced	circulatory system	172	36044	3	0	0	0.445938	0.0229314	1.0232	0.142484	0.87214	1	0.999995
chr21.41473456.A.G	rs17854725	G	Severity	CAV	A	TMPRSS2	386.9	Dizziness and giddiness (Light-headedness and vertigo)	sense organs	550	11857	1	NA	NA	0	0.0101723	1.01022	0.0632076	0.872144	1	0.999995
chr17.27660155.T.C	rs117217714	C	Severity	CAV	C	NOS2P1	735.3	Hallux valgus (Bunion)	musculoskeletal	221	36012	3	0	0	0.00105851	0.163347	1.17744	1.01499	0.872145	1	0.999995
chr12.47844974.A.G	rs731236	AG and AA genotype	Severity	CAV	G	VDR	041.8	H. pylori	infectious diseases	241	23258	2	0	0	0.274656	-0.0165178	0.983618	0.10264	0.872149	1	0.999995
chr9.132278286.T.C	rs11243705	C	Severity	CAV	C	SETX	473	Diseases of the larynx and vocal cords	respiratory	900	26206	3	0	0	0.940426	0.0113974	1.01146	0.070823	0.872151	1	0.999995
chr4.166008836.A.T	rs17047200	TT genotype	Severity (TT genotype)*Conflicting; Risk factor (AA genotype)*Conflicting	CAV	T	TLL1	301.2	Antisocial/borderline personality disorder	mental disorders	162	23717	3	6.45852e-07	50.2495	4.02006	0.0237851	1.02407	0.147802	0.872152	1	0.999995
chr14.72467521.C.T	rs12587980	T	Severity	CAV	T	RGS6	357	Inflammatory and toxic neuropathy	neurological	1171	36312	3	0.0127156	67.7726	6.20591	0.00719179	1.00722	0.0446939	0.872163	1	0.999995
chr21.41494374.C.T	rs114363287	T	Risk factor	CAV	T	TMPRSS2	709	Diffuse diseases of connective tissue	dermatologic	371	21060	2	0	0	0.439061	0.114696	1.12153	0.712791	0.872163	1	0.999995
chr4.106022043.T.C	rs11729561	T	Severity	CAV	C	-	198.4	Secondary malignant neoplasm of liver	neoplasms	155	34428	3	0	0	1.32495	0.0348499	1.03546	0.216581	0.872165	1	0.999995
chr5.32750877.T.C	rs1173773	C	Protective	CAV	C	NPR3	429.3	Symptoms involving cardiovascular system	circulatory system	480	25922	2	0	0	0.116744	0.0110351	1.0111	0.0685798	0.872165	1	0.999995
chr3.126118894.C.T	rs1868132	T	Severity	CAV	T	ALDH1L1	562.1	Diverticulosis	digestive	381	21451	2	0	0	0.0869796	0.0191123	1.0193	0.118778	0.872166	1	0.999995
chr6.45737076.T.A	rs16873740	A	Severity	CAV	A	-	300.12	Agorophobia, social phobia, and panic disorder	mental disorders	582	24274	3	0	0	0.057283	-0.0132899	0.986798	0.0825947	0.872168	1	0.999995
chr1.31151182.G.C	rs12083278	C	Severity	CAV	G	-	285.1	Acute posthemorrhagic anemia	hematopoietic	273	27009	3	0	0	1.52617	0.0154684	1.01559	0.0961335	0.872168	1	0.999995
chr10.43519603.G.T	rs10793436	G	Severity	CAV	T	-	070.4	Chronic hepatitis	infectious diseases	232	20182	2	0.0198635	46.9056	1.88344	-0.0157745	0.984349	0.0980369	0.872169	1	0.999995
chr1.35908500.C.T	rs2765013	C	Severity	CAV	T	AGO1	456	Chronic venous insufficiency [CVI]	circulatory system	1154	31321	3	0	0	0.455036	-0.0079238	0.992108	0.0492463	0.872171	1	0.999995
chr2.45584979.T.C	-	HLA-A*02:02	Protective	IP	C	HLA-A	694.2	Other dyschromia	dermatologic	625	24342	2	0.00114146	12.1024	1.13769	0.0102212	1.01027	0.0635287	0.872179	1	0.999995
chr2.127137039.A.G	rs744373	G	Severity	CAV	G	-	447.7	Aortic ectasia	circulatory system	161	33339	3	0.0152879	21.8846	2.56032	-0.019443	0.980745	0.120847	0.87218	1	0.999995
chrX.15596127.G.T	rs146598386	T	Severity	CAV	T	ACE2	338.2	Chronic pain	neurological	5944	28788	3	0	0	0.685384	-0.0277143	0.972666	0.172262	0.872184	1	0.999995
chr4.67910532.T.C	rs9998258	T	Possible functional consequences	FCP + IP	C	TMPRSS11A	603	Other disorders of testis	genitourinary	105	33954	3	0	0	0.571249	-0.0564056	0.945156	0.350599	0.872185	1	0.999995
chr1.169597075.C.T	rs6127	T	Severity in males	CAV	C	SELP	626.14	Irregular menstrual bleeding	genitourinary	301	31395	3	0	0	0.264856	-0.015673	0.984449	0.0974197	0.872187	1	0.999995
chr12.47844974.A.G	rs731236	AG and AA genotype	Severity	CAV	G	VDR	686.1	Carbuncle and furuncle	dermatologic	141	21611	2	0	0	0.917858	0.0213504	1.02158	0.13271	0.872188	1	0.999995
chr1.161509955.A.G	rs1801274	G	Severity	CAV	G	FCGR2A	381	Otitis media and Eustachian tube disorders	sense organs	100	12154	1	NA	NA	0	-0.0232707	0.976998	0.144653	0.872194	1	0.999995
chr1.196673103.G.A	rs800292	A	Severity	CAV	A	CFH	727.1	Synovitis and tenosynovitis	musculoskeletal	572	22546	2	0	0	0.305523	-0.0105081	0.989547	0.06532	0.872195	1	0.999995
chr9.78543197.A.G	rs7027911	A	Severity	CAV	G	-	426.91	Cardiac pacemaker in situ	circulatory system	254	19051	2	0	0	0.304216	-0.0167454	0.983394	0.104095	0.872199	1	0.999995
chr17.45714244.T.C	rs113661667	C	Risk factor	CAV-FE	C	LINC02210-CRHR1	614.5	Inflammatory disease of cervix, vagina, and vulva	genitourinary	871	36453	3	0	0	1.33763	0.0128326	1.01292	0.0797717	0.872199	1	0.999995
chr2.195499753.A.C	rs73060484	C	Severity	CAV	C	-	585.31	Renal dialysis	genitourinary	757	31829	3	0	0	0.446609	-0.0134058	0.986684	0.0833366	0.872201	1	0.999995
chr8.97128242.T.C	rs7817272	C	Severity	CAV	C	CPQ	289.3	Personal history of diseases of blood and blood-forming organs	hematopoietic	548	34531	3	1.04632e-06	41.3525	3.41021	0.0107039	1.01076	0.0665424	0.872205	1	0.999995
chr10.51197961.C.A	rs7897633	A	Severity in European-Americans	CAV	C	PRKG1	442.1	Aortic aneurysm	circulatory system	735	33355	3	0.038863	67.1944	6.09651	-0.0095146	0.990531	0.0591501	0.872207	1	0.999995
chr2.162267541.C.T	rs1990760	T	Risk factor; Severity	CAV	T	IFIH1	698	Pruritus and related conditions	dermatologic	949	23634	2	0	0	0.382006	0.0088566	1.0089	0.0550599	0.872208	1	0.999995
chr14.35401887.C.T	rs696	CC genotype	Severity	CAV	C	NFKBIA	260.6	Anorexia	endocrine/metabolic	124	5898	1	NA	NA	0	-0.0218423	0.978395	0.135801	0.872219	1	0.999995
chr21.41465921.C.T	rs62217525	C	Possible functional consequences	FCP + IP	T	TMPRSS2	871	Open wounds of extremities	injuries & poisonings	225	37113	3	0	0	0.626586	0.0433131	1.04426	0.269293	0.872219	1	0.999995
chr9.133257521.T.TC	rs8176719	TC	Severity; Risk factor	CAV-FE	TC	ABO	770	Myalgia and myositis unspecified	symptoms	710	38324	3	0.0195874	61.5915	5.20718	0.0094857	1.00953	0.0589774	0.872222	1	0.999995
chr9.131672331.T.G	rs12551879	G	Severity	CAV	G	RAPGEF1	340	Migraine	neurological	1813	33496	3	0.020655	61.6461	5.21459	0.0102189	1.01027	0.0635385	0.872227	1	0.999995
chr14.72467521.C.T	rs12587980	T	Severity	CAV	T	RGS6	365	Glaucoma	sense organs	2269	33900	3	0	0	1.30301	0.00536652	1.00538	0.0333677	0.872228	1	0.999995
chr15.90879313.T.C	rs8039305	C	Risk factor	CAV-FE	C	FURIN	340	Migraine	neurological	1371	24640	2	0	0	0.652046	0.00665743	1.00668	0.0413966	0.872235	1	0.999995
chr7.117642566.G.A	rs77010898	A	Severity	CAV	A	CFTR	427.7	Tachycardia NOS	circulatory system	445	22572	2	0	0	0.000699175	0.164514	1.17882	1.02302	0.872242	1	0.999995
chr8.38996464.C.A	rs7840270	C	Severity	CAV-FE	A	ADAM9	318	Tobacco use disorder	mental disorders	3798	31232	3	0.00389171	59.5428	4.94349	0.00442619	1.00444	0.0275244	0.872243	1	0.999995
chr2.113129630.T.C	rs419598	C	Risk factor	CAV	C	IL1RN	781	Symptoms involving nervous and musculoskeletal systems	symptoms	360	37905	3	0	0	0.654778	-0.015289	0.984827	0.0950854	0.872257	1	0.999995
chr4.24511798.A.G	rs73246461	G	Severity	CAV	G	-	724.8	Other symptoms referable to back	musculoskeletal	246	32352	3	3.1423e-06	0	1.79323	-0.020759	0.979455	0.129105	0.872257	1	0.999995
chr4.107694523.TG.T	rs70947091	T	Severity	CAV-FE	T	PAPSS1	281.9	Deficiency anemias	hematopoietic	109	28983	3	5.19896e-06	0	1.54119	-0.0280958	0.972295	0.174734	0.872257	1	0.999995
chr11.126292948.C.T	rs8177374	T	Protective	CAV	T	TIRAP	654	Other and unspecified complications of birth; puerperium affecting management of mother	pregnancy complications	480	38489	3	0.129069	71.526	7.02395	-0.0191105	0.981071	0.118854	0.872259	1	0.999995
chr4.106022043.T.C	rs11729561	T	Severity	CAV	C	-	425.1	Primary/intrinsic cardiomyopathies	circulatory system	776	36889	3	0	0	1.54713	-0.0172953	0.982853	0.107568	0.872263	1	0.999995
chr4.67963489.G.A	rs6552134	G	Possible functional consequences	FCP + IP	A	TMPRSS11A	585.3	Chronic renal failure [CKD]	genitourinary	971	7066	1	NA	NA	0	0.0101497	1.0102	0.0631267	0.872264	1	0.999995
chr11.320772.A.G	rs12252	G	Severity; Risk factor	CAV	G	IFITM3	519	Other diseases of respiratory system, not elsewhere classified	respiratory	294	36657	3	0	0	0.332195	0.0194329	1.01962	0.120865	0.872265	1	0.999995
chr1.90742957.A.C	rs2166172	C	Severity	CAV-FE	C	-	271	Disorders of carbohydrate transport and metabolism	endocrine/metabolic	4256	33174	3	0	0	0.398794	-0.00439895	0.995611	0.0273608	0.87227	1	0.999995
chr11.26675470.T.G	rs10835056	G	Severity	CAV	T	SLC5A12	634	Miscarriage; stillbirth	pregnancy complications	240	38064	3	0.0167311	27.7196	2.767	-0.015962	0.984165	0.0992834	0.872273	1	0.999995
chr4.44416575.T.C	rs35540967	C	Severity	CAV	C	KCTD8	415	Pulmonary heart disease	circulatory system	749	37744	3	0.00167241	0	1.40773	0.0200025	1.0202	0.124417	0.872275	1	0.999995
chr17.8109899.C.T	rs151256885	T	Severity	CAV	T	ALOXE3	250.7	Diabetic retinopathy	endocrine/metabolic	627	33407	3	0.0134979	0	1.70903	0.0271035	1.02747	0.168597	0.872283	1	0.999995
chr4.186082920.C.T	rs3775291	T	Risk factor; Severity	CAV-FE	T	TLR3	433.1	Occlusion and stenosis of precerebral arteries	circulatory system	673	35915	3	0.0124344	34.2159	3.04025	0.0112491	1.01131	0.069978	0.872289	1	0.999995
chr6.31575324.G.A	rs361525	G	Severity	CAV-FE	A	TNF	565	Anal and rectal conditions	digestive	1247	35847	3	0	0	0.513518	0.0151553	1.01527	0.0942779	0.87229	1	0.999995
chr10.43519603.G.T	rs10793436	G	Severity	CAV	T	-	458	Hypotension	circulatory system	299	25483	2	0.0262043	60.4228	2.5267	-0.0138452	0.98625	0.0861306	0.872293	1	0.999995
chr1.12192898.T.G	rs1061622	T	Severity	CAV-FE	G	TNFRSF1B	286.9	Abnormal coagulation profile	hematopoietic	207	36009	3	0.0687714	58.6111	4.83221	0.0201301	1.02033	0.125232	0.872297	1	0.999995
chr10.43519603.G.T	rs10793436	G	Severity	CAV	G	-	272.1	Hyperlipidemia	endocrine/metabolic	3151	5292	1	NA	NA	0	-0.00578173	0.994235	0.0359734	0.872312	1	0.999995
chr21.41465040.G.A	rs17001042	A	Possible functional consequences	FCP + IP	A	TMPRSS2	761	Cervicalgia	symptoms	2229	35013	3	9.13728e-08	28.0894	2.78123	0.0121703	1.01224	0.0757252	0.872317	1	0.999995
chrX.15564142.G.A	rs147311723	A	Severity	CAV	A	ACE2	585.4	Chronic kidney disease, Stage I or II	genitourinary	631	32105	3	0	0	0.427818	-0.0736603	0.928987	0.458331	0.872319	1	0.999995
chr10.36988942.A.G	rs2091431	G	Severity	CAV	A	-	200	Myeloproliferative disease	neoplasms	190	37854	3	0.0359478	42.5857	3.48346	-0.0186184	0.981554	0.11586	0.872331	1	0.999995
chr11.320772.A.G	rs12252	G	Severity; Risk factor	CAV	G	IFITM3	726.1	Enthesopathy	musculoskeletal	1315	28147	3	0.0085441	39.8462	3.32481	-0.00933524	0.990708	0.0580964	0.872341	1	0.999995
chr9.78543197.A.G	rs7027911	A	Severity	CAV	A	-	740.1	Osteoarthritis; localized	musculoskeletal	860	11477	1	NA	NA	0	0.00843005	1.00847	0.0524637	0.872343	1	0.999995
chr5.86011821.T.G	rs4424029	G	Severity	CAV	G	-	301.2	Antisocial/borderline personality disorder	mental disorders	166	24153	3	0	0	0.814126	0.0190015	1.01918	0.118259	0.872347	1	0.999995
chr5.77379593.G.A	rs7715119	A	Severity	CAV-FE	A	PDE8B	871	Open wounds of extremities	injuries & poisonings	223	37245	3	0	0	1.01	-0.0223185	0.977929	0.138903	0.872348	1	0.999995
chr3.61768231.T.A	rs672699	A	Severity	CAV	T	PTPRG	578.8	Hemorrhage of rectum and anus	digestive	1050	34093	3	0.000583554	0	1.89163	-0.00788511	0.992146	0.0490745	0.872348	1	0.999995
chr10.76490426.T.C	rs114026383	C	Risk factor for European population	CAV	C	LRMDA	765	Cervical radiculitis	symptoms	1082	32030	3	2.41084e-06	62.5806	5.34481	0.0265715	1.02693	0.165384	0.872357	1	0.999995
chr21.41470664.C.T	rs61735794	T	Risk factor	CAV	T	TMPRSS2	994.2	Sepsis	injuries & poisonings	266	38302	3	0	0	1.55703	0.0622984	1.06428	0.38776	0.872359	1	0.999995
chr4.5820150.T.C	rs3774881	T	Severity	CAV	T	CRMP1	362.9	Retinal edema	sense organs	100	6295	1	NA	NA	0	-0.026618	0.973733	0.165687	0.872368	1	0.999995
chr21.41470664.C.T	rs61735794	T	Risk factor	CAV	T	TMPRSS2	367.1	Myopia	sense organs	383	34679	3	0	0	0.189403	-0.049491	0.951714	0.308071	0.87237	1	0.999995
chr11.114726432.A.T	rs1712779	T	Severity	CAV-FE	T	-	184	Cancer of other female genital organs	neoplasms	129	36829	3	0	0	0.847342	0.0224136	1.02267	0.139525	0.872375	1	0.999995
chr2.74462906.CA.C	rs765427546	C	Severity	CAV	C	MOGS	740.1	Osteoarthritis; localized	musculoskeletal	2900	19617	2	0	0	0.00166918	-0.176356	0.838319	1.09783	0.872377	1	0.999995
chr13.33129529.C.G	rs34425674	G	Risk factor	CAV	G	STARD13	562.1	Diverticulosis	digestive	519	28328	3	1.86945e-07	7.95346	2.17281	0.0501232	1.0514	0.312024	0.872378	1	0.999995
chr6.147217556.A.G	rs116898161	G	Severity	CAV	G	STXBP5	743	Osteoporosis, osteopenia and pathological fracture	musculoskeletal	2655	34785	3	3.03619e-06	24.7079	2.65632	0.0181898	1.01836	0.113239	0.872383	1	0.999995
chr9.131672331.T.G	rs12551879	G	Severity	CAV	G	RAPGEF1	250	Diabetes mellitus	endocrine/metabolic	8304	26892	3	0	0	0.283923	-0.00583933	0.994178	0.0363525	0.872384	1	0.999995
chr12.52726315.TC.T	rs5798227	T	Risk factor	CAV	TC	-	686	Other local infections of skin and subcutaneous tissue	dermatologic	302	33797	3	0.0547602	46.3237	3.72604	-0.0223681	0.97788	0.139253	0.872386	1	0.999995
chr13.112889041.C.T	rs9577175	T	Severity	CAV	T	ATP11A	573.3	Hepatomegaly	digestive	255	32644	3	0.015303	29.9044	2.85325	-0.0189096	0.981268	0.117725	0.872388	1	0.999995
chr2.113129630.T.C	rs419598	C	Risk factor	CAV	C	IL1RN	741	Symptoms and disorders of the joints	musculoskeletal	1792	35506	3	0	0	0.497173	0.00737314	1.0074	0.0459044	0.872393	1	0.999995
chr8.124324323.T.C	rs72711165	C	Severity	CAV-FE	C	TMEM65	722.8	Postlaminectomy syndrome	musculoskeletal	172	33336	3	0	0	0.796822	-0.0663415	0.935811	0.413047	0.872397	1	0.999995
chr4.143999443.G.A	rs7683365	A	Risk factor	FCP + IP	A	GYPB	809	Fracture of unspecified bones	injuries & poisonings	418	31031	3	0	0	1.59245	0.0134781	1.01357	0.0839171	0.872399	1	0.999995
chrX.15564175.T.C	rs41303171	C	Severity; Risk factor	CAV	C	ACE2	772.3	Muscle weakness	symptoms	572	36509	3	0	0	0.536638	0.066906	1.0692	0.416578	0.872402	1	0.999995
chr5.174562335.T.A	rs2220543	T	Severity	CAV	A	SUMO2P6	514	Abnormal findings examination of lungs	respiratory	946	35954	3	0	0	0.223789	0.00806011	1.00809	0.0501852	0.872403	1	0.999995
chr5.21768177.G.A	-	HLA-A*02:02	Protective	IP	A	HLA-A	514.1	Abnormal results of function study of pulmonary system	respiratory	100	34945	3	0	0	1.22618	0.0274549	1.02784	0.170946	0.872404	1	0.999995
chr1.155066988.C.T	rs114301457	T	Severity	CAV	T	EFNA4	276.13	Hyperpotassemia	endocrine/metabolic	1278	34256	3	0	0	0.896972	-0.122966	0.884294	0.765639	0.872404	1	0.999995
chr19.50379362.T.C	rs1405655	C	Severity	CAV-FE	C	NR1H2	284.1	Pancytopenia	hematopoietic	193	23100	2	0	0	0.0195198	0.0170585	1.0172	0.106215	0.872405	1	0.999995
chr6.52236941.T.C	rs763780	C	Protective	FCP	C	IL17F	701.4	Keloid scar	dermatologic	188	35977	3	0	0	0.702494	0.0326401	1.03318	0.203237	0.872407	1	0.999995
chr10.89010241.T.C	rs982764	T	Severity	CAV-FE	C	FAS	216	Benign neoplasm of skin	neoplasms	997	34668	3	0	0	0.989857	-0.00807579	0.991957	0.0502856	0.87241	1	0.999995
chr2.112913801.G.T	rs3811046	T	Risk factor	CAV	T	IL37	614.5	Inflammatory disease of cervix, vagina, and vulva	genitourinary	323	8663	1	NA	NA	0	0.0159605	1.01609	0.099386	0.872416	1	0.999995
chr9.87726001.C.A	rs41307457	C;A	Possible functional consequences	FCP + IP	A	CTSL	599.3	Dysuria	genitourinary	1798	28696	3	0.00106249	20.7408	2.52337	0.0104465	1.0105	0.0650509	0.872417	1	0.999995
chr20.50152518.G.A	rs6020298	A	Severity	CAV	G	PEDS1-UBE2V1	426.7	Abnormal electrocardiogram [ECG] [EKG]	circulatory system	226	6816	1	NA	NA	0	-0.0194622	0.980726	0.121193	0.872418	1	0.999995
chr12.6845711.C.T	rs5443	T	protective	CAV	T	CDCA3	704.1	Alopecia	dermatologic	700	26253	2	0	0	0.0366253	-0.00910541	0.990936	0.0567065	0.872432	1	0.999995
chr21.41426103.C.A	rs17000900	A	Severity	CAV-FE	A	MX1	585.2	Renal failure NOS	genitourinary	158	31864	3	0	0	1.41936	0.0243263	1.02462	0.1515	0.872433	1	0.999995
chr3.149000300.G.T	rs76488148	T	Severity	CAV	T	GYG1	275.6	Hypercalcemia	endocrine/metabolic	715	36894	3	0	0	0.259314	-0.0147164	0.985391	0.0916528	0.872434	1	0.999995
chr9.133251249.A.G	rs7849280	G	Protective	CAV	G	ABO	564	Functional digestive disorders	digestive	1041	28345	3	0	0	1.3595	-0.0111069	0.988955	0.0691765	0.872441	1	0.999995
chr10.52771482.G.A	rs5030737	A	Potential functional effect on protein	FCP + IP	A	MBL2	426	Cardiac conduction disorders	circulatory system	2057	29633	3	0.00262629	0	1.74773	-0.0136828	0.98641	0.0852249	0.872449	1	0.999995
chr10.52771475.C.T	rs1800450	T	Severity	CAV	T	MBL2	573.7	Abnormal results of function study of liver	digestive	774	32862	3	0	0	0.896658	0.0122826	1.01236	0.0765054	0.872451	1	0.999995
chr12.47902438.G.T	rs11574024	T	Severity	CAV	T	VDR	285	Other anemias	hematopoietic	4995	29190	3	0.0101545	43.0587	3.51239	-0.00947003	0.990575	0.0589872	0.872453	1	0.999995
chr1.244873270.T.C	rs12130553	C	Severity	CAV	T	-	079	Viral infection	infectious diseases	574	14388	2	0	0	0.528129	-0.010928	0.989132	0.0680738	0.872463	1	0.999995
chr18.69541156.T.C	rs12958013	T	Severity	CAV	C	DOK6	496.1	Emphysema	respiratory	681	28692	3	0	0	0.314943	0.0168966	1.01704	0.105266	0.872476	1	0.999995
chr3.146517122.G.A	rs343320	A	Severity	CAV-FE	A	PLSCR1	634.1	Missed abortion/Hydatidiform mole	pregnancy complications	120	38231	3	0.147305	31.6585	2.92648	0.0507887	1.0521	0.316424	0.872481	1	0.999995
chr4.25613313.G.A	-	HLA-A*02:02	Protective	IP	A	HLA-A	761	Cervicalgia	symptoms	2227	35001	3	0	0	0.541293	0.00669856	1.00672	0.041734	0.872483	1	0.999995
chr1.205208489.G.A	rs11240388	G	Severity	CAV-FE	A	DSTYK	300	Anxiety disorders	mental disorders	3624	15219	2	0	0	0.104888	0.00477637	1.00479	0.0297596	0.872488	1	0.999995
chr15.90879313.T.C	rs8039305	C	Risk factor	CAV-FE	T	FURIN	785	Abdominal pain	symptoms	1492	5843	1	NA	NA	0	-0.00887038	0.991169	0.0552702	0.872494	1	0.999995
chr11.320772.A.G	rs12252	G	Severity; Risk factor	CAV	G	IFITM3	735	Acquired foot deformities	musculoskeletal	851	34512	3	0	0	0.327414	0.010825	1.01088	0.0674493	0.872494	1	0.999995
chr17.45422978.G.C	rs1230082	G	Severity	CAV	C	ARHGAP27	367	Disorders of refraction and accommodation; blindness and low vision	sense organs	447	7891	1	NA	NA	0	0.0112511	1.01131	0.0701061	0.872498	1	0.999995
chr19.50259161.A.G	rs1651553	G	Severity	CAV	A	MYH14	612.2	Hypertrophy of breast (Gynecomastia)	genitourinary	274	32821	3	0.0190069	38.4614	3.24999	-0.0155509	0.984569	0.0969021	0.872503	1	0.999995
chr11.1219991.G.T	rs35705950	T	Protective	CAV	T	MUC5B	512.7	Shortness of breath	respiratory	6767	22881	3	0	0	0.33835	-0.00700391	0.993021	0.0436435	0.872503	1	0.999995
chr1.206773552.T.C	rs1800896	C	Severity	FCP	C	IL10	244	Hypothyroidism	endocrine/metabolic	3832	31231	3	0	0	0.840392	-0.00422717	0.995782	0.0263419	0.872508	1	0.999995
chr17.63488670.G.A	rs4343	G	Severity; Risk factor	CAV	G	ACE	949	Allergies, other	injuries & poisonings	809	20149	2	0	0	0.336479	-0.00888306	0.991156	0.0553558	0.872509	1	0.999995
chr5.21768177.G.A	-	HLA-A*02:02	Protective	IP	A	HLA-A	454.11	Varicose veins of lower extremity, symptomtic	circulatory system	1125	30765	3	0.00806139	33.7007	3.01663	-0.00787539	0.992156	0.0490769	0.87251	1	0.999995
chr5.180810828.C.T	rs113791144	T	Severity	CAV	T	-	516	Abnormal sputum	respiratory	158	38906	3	0	0	0.868042	0.0347084	1.03532	0.216296	0.872513	1	0.999995
chr1.156125675.T.C	rs581342	C	Severity	CAV	C	LMNA	455	Hemorrhoids	circulatory system	1107	24140	2	0	0	0.253882	-0.0101487	0.989903	0.0632477	0.87252	1	0.999995
chrX.15602217.T.C	rs190509934	C	Protective	CAV	C	ACE2	531	Peptic ulcer (excl. esophageal)	digestive	504	38473	3	0	0	0.00173754	-0.0823465	0.920953	0.513218	0.872526	1	0.999995
chr21.41473456.A.G	rs17854725	G	Severity	CAV	A	TMPRSS2	362.2	Degeneration of macula and posterior pole of retina	sense organs	213	12042	1	NA	NA	0	-0.0161341	0.983995	0.100555	0.872526	1	0.999995
chr18.6461231.C.G	rs11659676	G	Severity	CAV-FE	C	RPL6P27	562.1	Diverticulosis	digestive	130	6263	1	NA	NA	0	0.0204696	1.02068	0.127577	0.872527	1	0.999995
chrX.15600835.T.C	rs4646116	C	Risk factor	FCP + IP	C	ACE2	740.2	Osteoarthrosis, generalized	musculoskeletal	201	31135	3	0	0	0.00117493	0.164684	1.17902	1.0264	0.872528	1	0.999995
chr2.60480453.A.G	rs1123573	A	Severity	CAV-FE	G	BCL11A	704.2	Hirsutism	dermatologic	165	34595	3	0	0	1.39788	-0.0190848	0.981096	0.118948	0.872529	1	0.999995
chr2.162267541.C.T	rs1990760	T	Risk factor; Severity	CAV	C	IFIH1	573.9	Abnormal serum enzyme levels	digestive	298	11660	1	NA	NA	0	0.013706	1.0138	0.0854288	0.872537	1	0.999995
chr5.159315942.T.G	rs3212227	T	Severity	FCP	G	IL12B	792	Abnormal Papanicolaou smear of cervix and cervical HPV	genitourinary	473	34904	3	0	0	1.21738	-0.0115958	0.988471	0.0722784	0.87254	1	0.999995
chr4.106022043.T.C	rs11729561	T	Severity	CAV	C	-	580.14	Chronic glomerulonephritis, NOS	genitourinary	116	31360	3	0	0	0.155333	0.0420956	1.04299	0.262395	0.872544	1	0.999995
chr22.19963748.G.A	rs4680	A	Risk factor	FCP	A	COMT	550	Abdominal hernia	digestive	1987	36470	3	0.00110348	21.1134	2.53529	-0.0054656	0.994549	0.0340695	0.872546	1	0.999995
chr5.86011821.T.G	rs4424029	G	Severity	CAV	G	-	198.1	Secondary malignancy of lymph nodes	neoplasms	113	34940	3	0.0242593	25.681	2.6911	0.0230225	1.02329	0.14351	0.872547	1	0.999995
chr9.87725456.A.T	rs56952354	A;T	Possible functional consequences	FCP + IP	T	CTSL	279.7	Other immunological findings	endocrine/metabolic	1139	27597	2	0.0355294	29.196	1.41235	-0.0288916	0.971522	0.180096	0.872548	1	0.999995
chr10.43519603.G.T	rs10793436	G	Severity	CAV	G	-	433.21	Cerebral artery occlusion, with cerebral infarction	circulatory system	425	8165	1	NA	NA	0	-0.0118029	0.988267	0.0735755	0.872551	1	0.999995
chr4.186082920.C.T	rs3775291	T	Risk factor; Severity	CAV-FE	T	TLR3	053.1	Herpes zoster with nervous system complications	infectious diseases	185	27986	3	0.121377	58.832	4.85814	0.0230879	1.02336	0.143924	0.872553	1	0.999995
chr1.161509955.A.G	rs1801274	G	Severity	CAV	A	FCGR2A	479	Other upper respiratory disease	respiratory	661	10282	1	NA	NA	0	0.00920936	1.00925	0.057409	0.872553	1	0.999995
chr4.71762286.C.T	rs113574864	T	Severity	CAV	T	GC	369.5	Conjunctivitis, infectious	sense organs	767	33450	3	0	0	0.693684	0.0137858	1.01388	0.085939	0.872556	1	0.999995
chr6.30887474.G.A	rs4618569	AG genotype	Severity	CAV	A	DDR1	751	Genitourinary congenital anomalies	congenital anomalies	197	38788	3	7.73051e-06	0	1.98142	-0.0183889	0.981779	0.114642	0.872564	1	0.999995
chr17.34252769.A.G	rs1024611	G	Risk factor	CAV	G	CCL2	512.2	Painful respiration	respiratory	275	23090	3	0	0	0.326183	-0.0158029	0.984321	0.0985286	0.872575	1	0.999995
chr1.31151182.G.C	rs12083278	C	Severity	CAV	G	-	751.21	Cystic kidney disease	congenital anomalies	102	36008	3	0.0361254	28.7695	2.80779	-0.0258587	0.974473	0.161227	0.872576	1	0.999995
chr3.146517122.G.A	rs343320	A	Severity	CAV-FE	A	PLSCR1	292.2	Mild cognitive impairment	mental disorders	214	34917	3	0	0	0.229129	0.0326798	1.03322	0.203768	0.872583	1	0.999995
chr6.31575254.G.A	rs1800629	A	Risk factor*Conflicting; Severity*Conflicting; Protective*Conflicting	CAV-FE	A	TNF	257.1	Testicular hypofunction	endocrine/metabolic	575	35140	3	0.0264554	43.247	3.52405	-0.0168646	0.983277	0.105162	0.872592	1	0.999995
chr1.196673103.G.A	rs800292	A	Severity	CAV	A	CFH	707	Chronic ulcer of skin	dermatologic	612	28676	2	0	0	0.0827035	0.0101459	1.0102	0.0632664	0.872592	1	0.999995
chr19.31533051.C.A	rs8105499	C	Severity	CAV	A	LINC02841	737	Curvature of spine	musculoskeletal	303	35300	3	0	0	0.360305	0.0153811	1.0155	0.0959124	0.872593	1	0.999995
chr11.34482745.G.A	rs61882275	G	Severity	CAV	A	ELF5	079.9	Viremia, NOS	infectious diseases	433	27834	3	0	0	1.38547	-0.0119821	0.988089	0.0747203	0.872598	1	0.999995
chr2.191909428.G.A	rs147509469	A	Risk factor for females	CAV	A	CAVIN2-AS1	426.9	Cardiac pacemaker/device in situ	circulatory system	982	29565	3	0	0	0.00991799	-0.0307949	0.969674	0.192039	0.872599	1	0.999995
chr21.41473456.A.G	rs17854725	G	Severity	CAV	A	TMPRSS2	571	Chronic liver disease and cirrhosis	digestive	616	11543	1	NA	NA	0	0.0095613	1.00961	0.0596253	0.8726	1	0.999995
chr2.162267541.C.T	rs1990760	T	Risk factor; Severity	CAV	C	IFIH1	585.1	Acute renal failure	genitourinary	277	11740	1	NA	NA	0	0.0144155	1.01452	0.0899017	0.872607	1	0.999995
chr11.611919.C.G	rs702966	C	Severity in African-Americans	CAV	C	PHRF1	722.1	Displacement of intervertebral disc	musculoskeletal	193	8031	1	NA	NA	0	-0.0167881	0.983352	0.104698	0.872607	1	0.999995
chr19.39248147.C.T	rs12979860	C	Severity (C allele)*Conflicting; Risk factor (T allele)*Conflicting	CAV	C	IFNL4	772.3	Muscle weakness	symptoms	234	8673	1	NA	NA	0	-0.0157109	0.984412	0.0979845	0.872612	1	0.999995
chr15.60902209.A.G	rs4774377	G	Risk factor	CAV-FE	G	RORA	443.7	Peripheral angiopathy in diseases classified elsewhere	circulatory system	920	32529	3	0.000922049	34.1294	3.03626	0.00845739	1.00849	0.0527555	0.872634	1	0.999995
chr12.8058591.T.C	rs7842	C	Risk factor; Severity	CAV	C	C3AR1	519.8	Other diseases of respiratory system, NEC	respiratory	178	38248	3	4.34175e-06	0	1.96165	0.0183233	1.01849	0.114298	0.872636	1	0.999995
chr4.67910532.T.C	rs9998258	T	Possible functional consequences	FCP + IP	C	TMPRSS11A	528.1	Stomatitis and mucositis	digestive	123	37288	3	0	0	0.895915	0.0498991	1.05117	0.311272	0.872639	1	0.999995
chr9.131672331.T.G	rs12551879	G	Severity	CAV	G	RAPGEF1	703	Diseases of nail, NOS	dermatologic	245	34521	3	0	0	1.14966	-0.0276657	0.972714	0.172584	0.872642	1	0.999995
chr2.167953627.G.A	rs7595310	A	Severity	CAV-FE	G	STK39	433.21	Cerebral artery occlusion, with cerebral infarction	circulatory system	430	8470	1	NA	NA	0	0.0131209	1.01321	0.0818518	0.872644	1	0.999995
chr4.71762286.C.T	rs113574864	T	Severity	CAV	T	GC	564.9	Personal history of diseases of digestive system	digestive	291	28225	3	0	0	1.38976	0.022439	1.02269	0.139982	0.872645	1	0.999995
chr22.41925447.G.A	rs61756766	A	Severity	CAV	A	TNFRSF13C	743.9	Osteopenia or other disorder of bone and cartilage	musculoskeletal	224	34805	3	0	0	0.0178752	0.0816977	1.08513	0.509659	0.872646	1	0.999995
chr10.51197961.C.A	rs7897633	A	Severity in European-Americans	CAV	C	PRKG1	389	Hearing loss	sense organs	2022	34984	3	0.00229038	26.9468	2.73773	-0.00588369	0.994134	0.0367046	0.872646	1	0.999995
chr5.21768177.G.A	-	HLA-A*02:02	Protective	IP	A	HLA-A	717	Polymyalgia Rheumatica	musculoskeletal	117	37764	3	0	0	1.09053	-0.0237728	0.976508	0.148304	0.872646	1	0.999995
chr7.22728630.G.T	rs2066992	T	Protective	CAV-FE	T	IL6	371	Inflammation of the eye	sense organs	798	33587	3	0	0	0.71311	0.0136785	1.01377	0.0853332	0.872648	1	0.999995
chr8.38996464.C.A	rs7840270	C	Severity	CAV-FE	A	ADAM9	155.1	Malignant neoplasm of liver, primary	neoplasms	295	35858	3	0.0730962	70.9522	6.88521	-0.0148558	0.985254	0.0926791	0.872651	1	0.999995
chr6.105878879.T.A	rs9386484	T	Severity	CAV	A	-	447	Other disorders of arteries and arterioles	circulatory system	400	27634	3	0	0	1.46835	-0.0126639	0.987416	0.0790087	0.872657	1	0.999995
chr2.162267541.C.T	rs1990760	T	Risk factor; Severity	CAV	C	IFIH1	599.9	Other abnormality of urination	genitourinary	179	10685	1	NA	NA	0	0.0177178	1.01788	0.110541	0.872659	1	0.999995
chr18.69541156.T.C	rs12958013	T	Severity	CAV	C	DOK6	949	Allergies, other	injuries & poisonings	1000	30132	3	0	0	0.155172	-0.0139181	0.986178	0.0868378	0.872663	1	0.999995
chr17.45714244.T.C	rs113661667	C	Risk factor	CAV-FE	C	LINC02210-CRHR1	751.21	Cystic kidney disease	congenital anomalies	105	38692	3	0	0	0.0856238	0.0339908	1.03458	0.212079	0.872665	1	0.999995
chr11.88824823.A.G	rs10831496	G	Severity	CAV-FE	G	GRM5	357	Inflammatory and toxic neuropathy	neurological	332	12596	1	NA	NA	0	0.0137982	1.01389	0.0860927	0.872667	1	0.999995
chr7.128938247.T.G	rs10488631	TCTA haplotype	Severity in European-Americans	CAV	G	IRF5	357	Inflammatory and toxic neuropathy	neurological	330	12538	1	NA	NA	0	-0.0128966	0.987186	0.0804676	0.872668	1	0.999995
chr21.41507982.C.A	rs75603675	A	Protective*Conflicting; Risk factor*Conflicting; Severity*Conflicting	CAV	A	TMPRSS2	427.2	Atrial fibrillation and flutter	circulatory system	1645	28529	3	0	0	0.61192	-0.00643049	0.99359	0.0401249	0.872675	1	0.999995
chr13.22495675.AG.A	rs10714879	A	Severity	CAV	AG	-	242	Thyrotoxicosis with or without goiter	endocrine/metabolic	590	22978	2	0	0	0.00106587	0.0109437	1.011	0.068288	0.872677	1	0.999995
chr7.107967457.C.T	rs2237698	T	Severity	CAV	T	LAMB1	229	Benign neoplasm of unspecified sites	neoplasms	270	38671	3	0	0	0.992076	0.0216503	1.02189	0.1351	0.872681	1	0.999995
chr8.124324323.T.C	rs72711165	C	Severity	CAV-FE	C	TMEM65	504	Other alveolar and parietoalveolar pneumonopathy	respiratory	430	36819	3	0	0	0.479707	0.0389356	1.0397	0.242963	0.872682	1	0.999995
chr17.15965007.C.T	rs8081547	T	Risk factor	FCP + IP	T	ADORA2B	306.9	Tension headache	mental disorders	212	23099	3	0	0	0.0630972	0.02124	1.02147	0.132548	0.872689	1	0.999995
chrX.15603134.G.A	rs7885856	G;A	Possible functional consequences	FCP + IP	A	ACE2	696	Psoriasis and related disorders	dermatologic	694	31515	3	0	0	0.726744	-0.0315031	0.968988	0.196602	0.872693	1	0.999995
chr10.43519603.G.T	rs10793436	G	Severity	CAV	T	-	401.3	Other hypertensive complications	circulatory system	275	16319	2	0	0	0.0452267	-0.0144752	0.985629	0.0903356	0.872693	1	0.999995
chr11.88436431.C.T	rs72953026	T	Severity	CAV-FE	T	-	386	Vertiginous syndromes and other disorders of vestibular system	sense organs	509	32644	3	0	0	1.39148	0.0154824	1.0156	0.0966259	0.8727	1	0.999995
chr10.52771466.C.T	rs1800451	T	Potential functional effect on protein	FCP + IP	T	MBL2	782.6	Pallor and flushing	symptoms	207	34511	3	0	0	0.102495	-0.0290667	0.971352	0.181408	0.872701	1	0.999995
chr21.41509390.C.G	rs12626358	G	Possible functional consequences	FCP + IP	G	TMPRSS2	610.1	Cystic mastopathy	genitourinary	324	32826	3	0	0	1.0717	-0.0156973	0.984425	0.0979718	0.872706	1	0.999995
chr10.52771482.G.A	rs5030737	A	Potential functional effect on protein	FCP + IP	A	MBL2	286.81	Primary hypercoagulable state	hematopoietic	285	36039	3	0	0	0.200156	-0.0354055	0.965214	0.220996	0.872717	1	0.999995
chr3.141689849.A.G	rs6440031	G	Severity	CAV	A	LINC02618	054	Herpes simplex	infectious diseases	1109	24803	3	0	0	0.943775	-0.0147282	0.98538	0.0919346	0.872721	1	0.999995
chr9.117713024.A.G	rs4986790	G	Severity	CAV	G	TLR4	613.5	Mastodynia	genitourinary	454	37378	3	0.0424005	33.6487	3.01426	-0.0230661	0.977198	0.143982	0.872722	1	0.999995
chr14.74952741.A.G	rs2268616	G	Risk factor	CAV	G	PGF	332	Parkinson's disease	neurological	260	34413	3	0	0	0.798455	-0.0412026	0.959635	0.257193	0.872722	1	0.999995
chr3.148742201.A.C	rs5186	C	Severity	CAV	C	AGTR1	560.4	Other intestinal obstruction	digestive	118	28388	3	0.00125967	0	1.59519	0.0259945	1.02634	0.162277	0.872735	1	0.999995
chr6.12216733.A.G	rs10755709	A	Severity	CAV	G	-	809	Fracture of unspecified bones	injuries & poisonings	454	33732	3	0.049893	77.2429	8.78845	0.0115476	1.01161	0.0720901	0.872737	1	0.999995
chr21.41660268.A.T	rs2252109	A	Severity	CAV	T	-	530.1	Esophagitis, GERD and related diseases	digestive	1430	9860	1	NA	NA	0	0.00649247	1.00651	0.0405328	0.872741	1	0.999995
chr15.60810211.C.T	rs341419	T	Severity	CAV-FE	T	RORA	842	Other sprains and strains	injuries & poisonings	140	35654	3	3.47677e-06	22.6842	2.58679	-0.0240455	0.976241	0.150128	0.87275	1	0.999995
chr1.155133406.T.G	rs4971066	G	Risk factor	CAV	G	EFNA1	938	Dermatitis due to solar radiation	dermatologic	117	23248	2	0.140509	55.8177	2.26335	-0.0292694	0.971155	0.182755	0.872758	1	0.999995
chr2.167953627.G.A	rs7595310	A	Severity	CAV-FE	A	STK39	090.2	Gonococcal infections	infectious diseases	163	28305	2	0	0	0.552632	-0.0218577	0.978379	0.13648	0.87276	1	0.999995
chr1.161544752.A.C	rs396991	C	Severity	CAV-FE	C	FCGR3A	153	Colorectal cancer	neoplasms	865	32484	3	0	0	0.543973	0.00846725	1.0085	0.0528705	0.872762	1	0.999995
chr17.35880776.C.T	rs2107538	T	Risk factor; Severity	FCP	T	CCL5	227	Benign neoplasm of other endocrine glands and related structures	neoplasms	421	38092	3	0.0103203	36.2715	3.13831	-0.0125626	0.987516	0.0784439	0.872765	1	0.999995
chr10.104263031.C.A	rs4925	A	Protective for neurological complications of long COVID	CAV	A	GSTO1	704.1	Alopecia	dermatologic	906	34600	3	0	0	1.75214	-0.00959311	0.990453	0.0599025	0.872766	1	0.999995
chr2.167953627.G.A	rs7595310	A	Severity	CAV-FE	A	STK39	605	Erectile dysfunction [ED]	genitourinary	1131	25399	2	0.0207301	77.9264	4.5303	-0.00849068	0.991545	0.0530194	0.872769	1	0.999995
chrX.15600857.A.G	rs73635825	G	Risk factor*Conflicting; Protective*Conflicting	FCP + IP	G	ACE2	429	Ill-defined descriptions and complications of heart disease	circulatory system	786	22001	2	0	0	0.00145611	0.164861	1.17923	1.02947	0.87277	1	0.999995
chr17.31410594.G.A	rs178840	G	Severity	CAV	A	RAB11FIP4	495	Asthma	respiratory	939	9656	1	NA	NA	0	-0.00856725	0.991469	0.0534985	0.872771	1	0.999995
chr6.30887474.G.A	rs4618569	AG genotype	Severity	CAV	A	DDR1	871	Open wounds of extremities	injuries & poisonings	227	37596	3	2.4306e-06	0	1.79769	0.0172202	1.01737	0.107532	0.872771	1	0.999995
chr8.16932640.T.C	rs118072448	T	Severity	CAV	C	-	726.3	Bursitis	musculoskeletal	259	28975	3	0.0273305	16.7935	2.40366	0.036172	1.03683	0.225889	0.872777	1	0.999995
chr10.51197961.C.A	rs7897633	A	Severity in European-Americans	CAV	C	PRKG1	773	NA	NA	4507	28980	3	0	0	1.37219	0.00432938	1.00434	0.0270377	0.872783	1	0.999995
chr4.106022043.T.C	rs11729561	T	Severity	CAV	C	-	278.4	Abnormal weight gain	endocrine/metabolic	616	25332	3	0	0	1.57487	-0.0189244	0.981254	0.118195	0.872793	1	0.999995
chr11.126292948.C.T	rs8177374	T	Protective	CAV	T	TIRAP	272.12	Hyperglyceridemia	endocrine/metabolic	916	23082	3	0	0	0.578625	-0.0132349	0.986852	0.0826708	0.872809	1	0.999995
chr1.31151182.G.C	rs12083278	C	Severity	CAV	G	-	380.4	Impacted cerumen	sense organs	746	33419	3	0.00454505	28.3159	2.79002	0.0093872	1.00943	0.0586397	0.872816	1	0.999995
chr3.141689849.A.G	rs6440031	G	Severity	CAV	A	LINC02618	371	Inflammation of the eye	sense organs	741	29901	3	0.00236628	10.6179	2.23758	0.0171073	1.01725	0.106867	0.872818	1	0.999995
chr6.105878879.T.A	rs9386484	T	Severity	CAV	A	-	070	Viral hepatitis	infectious diseases	2708	23338	3	0	0	1.60976	-0.00517958	0.994834	0.032358	0.872825	1	0.999995
chr15.34253720.A.G	rs2705343	G	Severity	CAV-FE	G	SLC12A6	292.4	Altered mental status	mental disorders	302	34384	3	0.00486503	12.6979	2.2909	0.0184779	1.01865	0.115445	0.872836	1	0.999995
chr2.60480453.A.G	rs1123573	A	Severity	CAV-FE	G	BCL11A	580.3	Nephritis and nephropathy without mention of glomerulonephritis	genitourinary	254	32087	3	0	0	0.815104	-0.0152864	0.98483	0.0955197	0.872854	1	0.999995
chr7.117642566.G.A	rs77010898	A	Severity	CAV	A	CFTR	429	Ill-defined descriptions and complications of heart disease	circulatory system	726	26045	2	0	0	0.00180593	0.116959	1.12407	0.730839	0.872854	1	0.999995
chr17.63488670.G.A	rs4343	G	Severity; Risk factor	CAV	A	ACE	415.1	Acute pulmonary heart disease	circulatory system	113	13106	1	NA	NA	0	-0.0221704	0.978074	0.138536	0.872854	1	0.999995
chr6.18015216.C.T	rs140247774	T	Severity	CAV	T	-	344	Other paralytic syndromes	neurological	216	34764	3	0.0358639	0	1.79123	0.0519355	1.05331	0.32453	0.872855	1	0.999995
chr9.81442264.TCAG.T	rs1826292621	T	Severity	CAV	T	-	649.1	Diabetes or abnormal glucose tolerance complicating pregnancy	pregnancy complications	222	38417	3	0.00153599	12.9346	2.29712	0.0239661	1.02426	0.149759	0.872857	1	0.999995
chr10.52771482.G.A	rs5030737	A	Potential functional effect on protein	FCP + IP	A	MBL2	427.11	Paroxysmal supraventricular tachycardia	circulatory system	369	29633	3	0.0280405	0	1.86264	-0.0287111	0.971697	0.179413	0.872859	1	0.999995
chr3.157438240.A.G	rs1840680	AG genotype)	Protective	CAV	A	PTX3	008.5	Bacterial enteritis	infectious diseases	605	37446	3	0	0	1.44158	0.00994664	1.01	0.0621583	0.872864	1	0.999995
chr1.244873270.T.C	rs12130553	C	Severity	CAV	T	-	278.4	Abnormal weight gain	endocrine/metabolic	354	12647	2	0	0	0.00511961	-0.0140206	0.986077	0.0876204	0.872869	1	0.999995
chr21.41473456.A.G	rs17854725	G	Severity	CAV	G	TMPRSS2	363	Chorioretinal inflammations, scars, and other disorders of choroid	sense organs	120	21480	2	0	0	0.324489	0.0214884	1.02172	0.134293	0.872872	1	0.999995
chr13.41746691.T.A	rs10507497	A	Severity	CAV-FE	A	VWA8	053	Herpes zoster	infectious diseases	663	27888	3	0.00475212	14.7831	2.34695	-0.0108581	0.989201	0.0678602	0.872876	1	0.999995
chr3.61768231.T.A	rs672699	A	Severity	CAV	T	PTPRG	642	Hypertension complicating pregnancy, childbirth, and the puerperium	pregnancy complications	164	38882	3	4.26187e-06	7.86027	2.17062	-0.019813	0.980382	0.123826	0.872876	1	0.999995
chr17.34252769.A.G	rs1024611	G	Risk factor	CAV	G	CCL2	426	Cardiac conduction disorders	circulatory system	2053	29582	3	0	0	0.505585	0.00603069	1.00605	0.0376936	0.872887	1	0.999995
chr12.52726315.TC.T	rs5798227	T	Risk factor	CAV	TC	-	539	Bariatric surgery	digestive	663	38498	3	0	0	1.04249	-0.015012	0.9851	0.0938302	0.872888	1	0.999995
chr10.52771482.G.A	rs5030737	A	Potential functional effect on protein	FCP + IP	A	MBL2	389.2	Conductive hearing loss	sense organs	113	35015	3	0	0	0.140279	0.0551633	1.05671	0.344793	0.872889	1	0.999995
chr17.63488670.G.A	rs4343	G	Severity; Risk factor	CAV	G	ACE	245.2	Chronic thyroiditis	endocrine/metabolic	298	21162	2	0	0	0.0242486	-0.0141151	0.985984	0.088227	0.872892	1	0.999995
chr17.63488670.G.A	rs4343	G	Severity; Risk factor	CAV	G	ACE	245.21	Chronic lymphocytic thyroiditis	endocrine/metabolic	298	21162	2	0	0	0.0242486	-0.0141151	0.985984	0.088227	0.872892	1	0.999995
chr12.47844974.A.G	rs731236	AG and AA genotype	Severity	CAV	G	VDR	452	Other venous embolism and thrombosis	circulatory system	970	31973	3	0	0	0.550859	-0.00804208	0.99199	0.0502682	0.872894	1	0.999995
chr1.206773552.T.C	rs1800896	C	Severity	FCP	C	IL10	742	Derangement of joint, non-traumatic	musculoskeletal	163	35761	3	0	0	0.360338	0.0187158	1.01889	0.116986	0.872894	1	0.999995
chr16.85959043.C.T	rs12444486	C	Severity in African-Americans	CAV	C	-	624.9	stress incontinence, female	genitourinary	547	36140	3	0	0	1.09103	-0.0102622	0.98979	0.0641528	0.872909	1	0.999995
chr1.161544752.A.C	rs396991	C	Severity	CAV-FE	C	FCGR3A	737	Curvature of spine	musculoskeletal	293	33863	3	0	0	0.0586075	-0.014199	0.985901	0.088766	0.872913	1	0.999995
chrX.15564142.G.A	rs147311723	A	Severity	CAV	A	ACE2	599.9	Other abnormality of urination	genitourinary	560	28967	3	0.35621	0	1.45854	0.0948729	1.09952	0.593119	0.872916	1	0.999995
chr3.157438240.A.G	rs1840680	AG genotype)	Protective	CAV	A	PTX3	362.9	Retinal edema	sense organs	342	33629	3	0	0	0.445547	0.0131907	1.01328	0.0824702	0.872925	1	0.999995
chr4.5820150.T.C	rs3774881	T	Severity	CAV	C	CRMP1	153.2	Colon cancer	neoplasms	156	24070	2	0	0	0.948042	0.0215344	1.02177	0.134645	0.872932	1	0.999995
chr2.167953627.G.A	rs7595310	A	Severity	CAV-FE	A	STK39	743.1	Osteoporosis	musculoskeletal	2026	25760	2	0.0132162	79.0668	4.77709	0.00654904	1.00657	0.0409483	0.872933	1	0.999995
chr5.131995059.C.T	rs56162149	T	Severity	CAV-FE	T	ACSL6	614	Inflammatory diseases of female pelvic organs	genitourinary	598	27556	2	0.0137166	48.8643	1.95558	-0.011534	0.988532	0.0721233	0.872943	1	0.999995
chr1.206773552.T.C	rs1800896	C	Severity	FCP	C	IL10	516.1	Hemoptysis	respiratory	153	38926	3	0	0	1.02885	0.0194837	1.01967	0.121838	0.872948	1	0.999995
chr4.111691870.C.T	rs112641600	C	Severity	CAV	T	-	378	Strabismus and other disorders of binocular eye movements	sense organs	171	33158	3	0.0390693	40.8589	3.38174	0.0359343	1.03659	0.224718	0.872953	1	0.999995
chr10.43519603.G.T	rs10793436	G	Severity	CAV	G	-	512	Other symptoms of respiratory system	respiratory	2597	4890	1	NA	NA	0	0.00586065	1.00588	0.0366505	0.872955	1	0.999995
chr5.77379593.G.A	rs7715119	A	Severity	CAV-FE	A	PDE8B	292.4	Altered mental status	mental disorders	304	34789	3	0.0303295	39.4398	3.3025	0.0183242	1.01849	0.114605	0.872967	1	0.999995
chr15.33615902.C.T	rs12593288	C	Severity	CAV	T	RYR3	284	Aplastic anemia	hematopoietic	308	28968	3	0	0	0.912891	0.0192768	1.01946	0.120564	0.872969	1	0.999995
chr22.49281538.G.A	rs62220604	G	Severity	CAV	A	-	558	Noninfectious gastroenteritis	digestive	726	27159	3	0.00146146	16.9636	2.40858	-0.0112181	0.988845	0.070163	0.87297	1	0.999995
chr11.71456403.G.T	rs12785878	G	Severity	CAV	G	NADSYN1	427.9	Palpitations	circulatory system	602	10521	1	NA	NA	0	0.010487	1.01054	0.0655907	0.872971	1	0.999995
chr10.130802064.T.G	rs12253652	G	Severity	CAV	G	-	433.3	Cerebral ischemia	circulatory system	656	35017	3	0.0313419	60.857	5.10947	0.0126277	1.01271	0.0789829	0.872977	1	0.999995
chr9.78543197.A.G	rs7027911	A	Severity	CAV	A	-	411.3	Angina pectoris	circulatory system	193	11636	1	NA	NA	0	0.0168576	1.017	0.105442	0.872978	1	0.999995
chr7.22728408.A.G	rs2069837	G	Severity	CAV-FE	G	IL6	112	Candidiasis	infectious diseases	1219	31390	3	0.041121	73.3399	7.50186	0.0110553	1.01112	0.0691535	0.872986	1	0.999995
chr15.34253720.A.G	rs2705343	G	Severity	CAV-FE	G	SLC12A6	433.11	Occlusion of cerebral arteries, with cerebral infarction	circulatory system	131	35169	3	0	0	0.986872	-0.0277819	0.9726	0.173791	0.872993	1	0.999995
chr19.39248147.C.T	rs12979860	C	Severity (C allele)*Conflicting; Risk factor (T allele)*Conflicting	CAV	T	IFNL4	704	Diseases of hair and hair follicles	dermatologic	942	26259	2	0	0	0.0992079	0.00778673	1.00782	0.0487104	0.872993	1	0.999995
chr17.31410594.G.A	rs178840	G	Severity	CAV	G	RAB11FIP4	374	Other disorders of eyelids	sense organs	293	19306	2	0.00223211	10.4987	1.1173	0.0141875	1.01429	0.0887535	0.872997	1	0.999995
chr13.22495675.AG.A	rs10714879	A	Severity	CAV	AG	-	564.8	NA	NA	121	28950	2	0	0	0.495091	-0.0238941	0.976389	0.149484	0.873004	1	0.999995
chr12.112919388.G.A	rs10774671	A	Severity (A allele); Protective (G allele)	CAV-FE	G	OAS1	470	Septal Deviations/Turbinate Hypertrophy	respiratory	440	20146	2	0.0188634	64.49	2.81611	0.0115169	1.01158	0.072052	0.873005	1	0.999995
chr1.196673103.G.A	rs800292	A	Severity	CAV	A	CFH	174.1	Breast cancer [female]	neoplasms	900	27105	2	0	0	0.00132761	0.0087088	1.00875	0.0544839	0.873006	1	0.999995
chr17.27660155.T.C	rs117217714	C	Severity	CAV	C	NOS2P1	531.4	Peptic ulcer, site unspecified	digestive	296	38446	3	0	0	0.267985	0.114974	1.12184	0.719312	0.873008	1	0.999995
chr14.74952741.A.G	rs2268616	G	Risk factor	CAV	G	PGF	292.1	Aphasia/speech disturbance	mental disorders	167	34465	3	0	0	0.676824	-0.0465295	0.954536	0.291108	0.873011	1	0.999995
chr4.186082920.C.T	rs3775291	T	Risk factor; Severity	CAV-FE	T	TLR3	798.1	Chronic fatigue syndrome	symptoms	356	30544	3	0	0	1.06815	0.0146483	1.01476	0.0916527	0.87302	1	0.999995
chr5.32750877.T.C	rs1173773	C	Protective	CAV	C	NPR3	803	Fracture of upper limb	injuries & poisonings	327	26584	2	0	0	0.116897	0.0131179	1.0132	0.0820817	0.873027	1	0.999995
chr11.88824823.A.G	rs10831496	G	Severity	CAV-FE	A	GRM5	627.1	Postmenopausal bleeding	genitourinary	483	19783	2	0.000581431	4.27853	1.0447	-0.0121377	0.987936	0.0759542	0.873036	1	0.999995
chr1.214663607.G.A	rs143976001	A	Severity	CAV	A	CENPF	785	Abdominal pain	symptoms	5231	15983	2	0	0	0.0771395	-0.0659313	0.936195	0.412613	0.873047	1	0.999995
chr5.132485305.G.A	rs17622656	A	Risk factor	FCP + IP	A	IRF1	245.2	Chronic thyroiditis	endocrine/metabolic	897	31108	3	1.13347e-07	0	1.82408	-0.00872656	0.991311	0.0546168	0.873056	1	0.999995
chr5.132485305.G.A	rs17622656	A	Risk factor	FCP + IP	A	IRF1	245.21	Chronic lymphocytic thyroiditis	endocrine/metabolic	897	31108	3	1.13347e-07	0	1.82408	-0.00872656	0.991311	0.0546168	0.873056	1	0.999995
chr1.244873270.T.C	rs12130553	C	Severity	CAV	T	-	433.21	Cerebral artery occlusion, with cerebral infarction	circulatory system	855	19425	2	0	0	0.836872	-0.00947018	0.990575	0.0592729	0.87306	1	0.999995
chr9.133449836.G.A	rs139951127	A	Severity	CAV-FE	A	ADAMTS13	586	Other disorders of the kidney and ureters	genitourinary	1178	24872	2	0	0	0.00137271	-0.177128	0.837673	1.10868	0.873066	1	0.999995
chr4.186082920.C.T	rs3775291	T	Risk factor; Severity	CAV-FE	T	TLR3	721.1	Spondylosis without myelopathy	musculoskeletal	2116	33342	3	0.00809876	58.346	4.80146	0.00653519	1.00656	0.0409057	0.873068	1	0.999995
chr4.106022043.T.C	rs11729561	T	Severity	CAV	C	-	276	Disorders of fluid, electrolyte, and acid-base balance	endocrine/metabolic	2535	33497	3	0	0	0.257136	0.00970471	1.00975	0.0607451	0.873069	1	0.999995
chr15.60845514.G.A	rs17303202	A	Risk factor; Severity	CAV-FE	A	RORA	601.1	Prostatitis	genitourinary	161	35358	3	0	0	0.752836	-0.0203399	0.979866	0.127319	0.873074	1	0.999995
chr7.117559590.ATCT.A	rs113993960	A	Severity	CAV	A	CFTR	695.4	Lupus (localized and systemic)	dermatologic	515	31960	3	0	0	0.244972	0.115789	1.12276	0.724843	0.873083	1	0.999995
chr10.52771475.C.T	rs1800450	T	Severity	CAV	T	MBL2	740.1	Osteoarthritis; localized	musculoskeletal	3756	31110	3	6.47155e-06	40.5154	3.36221	0.00678749	1.00681	0.0424916	0.873088	1	0.999995
chr9.78543197.A.G	rs7027911	A	Severity	CAV	G	-	599	Other symptoms/disorders or the urinary system	genitourinary	3879	18157	2	0.00547532	68.5903	3.18373	0.00464485	1.00466	0.0290791	0.873093	1	0.999995
chr6.31153649.G.A	rs143334143	A	Severity; Risk factor	CAV-FE	A	CCHCR1	433.21	Cerebral artery occlusion, with cerebral infarction	circulatory system	1111	35939	3	0.00558713	21.9466	2.56235	0.0132947	1.01338	0.0832323	0.873093	1	0.999995
chr12.47879112.A.G	rs2228570	AG genotype	Severity	CAV	A	VDR	189.21	Malignant neoplasm of bladder	neoplasms	109	34186	3	0.0950047	56.4417	4.59155	-0.0240991	0.976189	0.150877	0.873096	1	0.999995
chr15.90879313.T.C	rs8039305	C	Risk factor	CAV-FE	C	FURIN	738.4	Acquired spondylolisthesis	musculoskeletal	120	26521	2	0.0766884	67.4784	3.07488	0.0213769	1.02161	0.133841	0.873102	1	0.999995
chr21.33252612.A.G	rs2236757	A	Severity	CAV-FE	A	IFNAR2	585.1	Acute renal failure	genitourinary	1419	30803	3	0	0	0.142186	-0.00715764	0.992868	0.044817	0.873111	1	0.999995
chr9.133251249.A.G	rs7849280	G	Protective	CAV	G	ABO	938	Dermatitis due to solar radiation	dermatologic	119	23530	2	0.0398496	22.7194	1.29399	-0.0397517	0.961028	0.248902	0.873111	1	0.999995
chr2.113129630.T.C	rs419598	C	Risk factor	CAV	C	IL1RN	269	Proteinuria	endocrine/metabolic	1533	36319	3	0	0	0.380866	0.00783056	1.00786	0.0490309	0.873112	1	0.999995
chr14.55263686.C.T	rs10140801	T	Severity	CAV-FE	T	FBXO34-AS1	195.1	Malignant neoplasm, other	neoplasms	110	26566	2	0.431745	91.471	11.7246	-0.0225103	0.977741	0.140952	0.873116	1	0.999995
chr7.128938247.T.G	rs10488631	TCTA haplotype	Severity in European-Americans	CAV	G	IRF5	356	Hereditary and idiopathic peripheral neuropathy	neurological	127	12538	1	NA	NA	0	-0.0204781	0.97973	0.128232	0.87312	1	0.999995
chr12.57108399.C.T	rs324011	T	Risk factor; Severity	CAV	T	STAT6	745	Pain in joint	musculoskeletal	8659	24275	3	0.00117025	44.3332	3.5928	0.00343535	1.00344	0.0215122	0.873123	1	0.999995
chr21.41509390.C.G	rs12626358	G	Possible functional consequences	FCP + IP	G	TMPRSS2	785	Abdominal pain	symptoms	6153	26277	3	8.43231e-07	19.8594	2.49561	-0.00414042	0.995868	0.025928	0.873126	1	0.999995
chr10.51197961.C.A	rs7897633	A	Severity in European-Americans	CAV	C	PRKG1	578.8	Hemorrhage of rectum and anus	digestive	1055	34245	3	0	0	0.854085	0.00789296	1.00792	0.0494298	0.873133	1	0.999995
chr9.87726151.C.T	rs41312184	C;T	Possible functional consequences	FCP + IP	T	CTSL	595	Hydronephrosis	genitourinary	209	37192	3	0	0	0.326058	0.0668445	1.06913	0.418641	0.873141	1	0.999995
chr4.67963885.A.G	rs17088850	G	Possible functional consequences	FCP + IP	G	TMPRSS11A	415.1	Acute pulmonary heart disease	circulatory system	256	8909	1	NA	NA	0	-0.018759	0.981416	0.117488	0.873143	1	0.999995
chr3.148742201.A.C	rs5186	C	Severity	CAV	C	AGTR1	702.1	Actinic keratosis	dermatologic	382	27780	2	0	0	0.0124115	0.013101	1.01319	0.0820517	0.873143	1	0.999995
chr9.4329170.T.C	rs3895472	C	Severity	CAV	T	GLIS3	724	Other and unspecified disorders of back	musculoskeletal	666	32504	3	0	0	0.507738	-0.0138366	0.986259	0.0866606	0.873146	1	0.999995
chr7.54580201.A.C	rs622568	C	Severity; Risk factor	CAV-FE	C	-	227.3	Benign neoplasm of pituitary gland and craniopharyngeal duct (pouch)	neoplasms	268	38130	3	0.0510818	58.7049	4.84319	-0.0166682	0.98347	0.104405	0.873157	1	0.999995
chrX.15561454.T.C	rs142017934	C	Severity	CAV	C	ACE2	535	Gastritis and duodenitis	digestive	1117	36041	3	0.159236	0	1.44141	-0.0624113	0.939496	0.390965	0.873169	1	0.999995
chr10.43519603.G.T	rs10793436	G	Severity	CAV	T	-	835	Internal derangement of knee	injuries & poisonings	137	26736	2	0	0	0.348926	-0.0200302	0.980169	0.125476	0.87317	1	0.999995
chr21.33252612.A.G	rs2236757	A	Severity	CAV-FE	A	IFNAR2	339	Other headache syndromes	neurological	1626	32250	3	0	0	0.139541	0.00658814	1.00661	0.0412719	0.873174	1	0.999995
chr1.155175305.G.A	rs7528026	A	Severity	CAV	A	TRIM46	255.21	Glucocorticoid deficiency	endocrine/metabolic	217	35078	3	0.633327	2.92382	2.06024	0.0624241	1.06441	0.391063	0.873175	1	0.999995
chr4.143996657.T.C	rs6840234	C	Protective	FCP + IP	T	GYPB	401.1	Essential hypertension	circulatory system	11791	17123	3	0.00128208	47.384	3.80112	-0.00340451	0.996601	0.0213289	0.873181	1	0.999995
chr5.157106730.T.C	rs35960726	C	Severity	CAV	C	HAVCR2	594.1	Calculus of kidney	genitourinary	1218	37192	3	0	0	0.00429876	-0.163161	0.849455	1.0222	0.873182	1	0.999995
chr5.157106730.T.C	rs35960726	C	Severity	CAV	C	HAVCR2	244	Hypothyroidism	endocrine/metabolic	3832	31236	3	0	0	0.96456	-0.0442468	0.956718	0.277224	0.873191	1	0.999995
chr1.155197995.A.G	rs41264915	A	Severity	CAV-FE	G	THBS3	771.1	Swelling of limb	symptoms	1157	34742	3	0.0104833	45.4748	3.66803	-0.00940322	0.990641	0.0589156	0.873192	1	0.999995
chr4.24511798.A.G	rs73246461	G	Severity	CAV	G	-	189	Cancer of urinary organs (incl. kidney and bladder)	neoplasms	292	37842	3	0.0180666	35.3279	3.09252	-0.0185513	0.98162	0.116233	0.873192	1	0.999995
chr21.41470664.C.T	rs61735794	T	Risk factor	CAV	T	TMPRSS2	930	Allergic reaction to food	injuries & poisonings	812	31089	3	0	0	0.158856	0.0350185	1.03564	0.219411	0.873194	1	0.999995
chr1.161509955.A.G	rs1801274	G	Severity	CAV	G	FCGR2A	429.3	Symptoms involving cardiovascular system	circulatory system	145	11643	1	NA	NA	0	-0.0192733	0.980911	0.120764	0.873201	1	0.999995
chr1.155197995.A.G	rs41264915	A	Severity	CAV-FE	G	THBS3	386.2	Peripheral or central vertigo	sense organs	419	32962	3	0.0284771	45.5746	3.67476	-0.0161504	0.983979	0.101199	0.873204	1	0.999995
chrX.15561454.T.C	rs142017934	C	Severity	CAV	C	ACE2	382	Otalgia	sense organs	310	36148	3	0	0	0.0010485	-0.161992	0.850448	1.01506	0.873205	1	0.999995
chr12.57108399.C.T	rs324011	T	Risk factor; Severity	CAV	T	STAT6	427.21	Atrial fibrillation	circulatory system	1579	29362	3	0.0426753	89.5321	19.1059	-0.00703665	0.992988	0.0440935	0.873208	1	0.999995
chr2.6013310.G.A	rs73910904	A	Risk factor	CAV	A	-	295	Schizophrenia and other psychotic disorders	mental disorders	655	24348	3	0	0	0.0263793	-0.0302955	0.970159	0.189847	0.873213	1	0.999995
chr21.41509390.C.G	rs12626358	G	Possible functional consequences	FCP + IP	G	TMPRSS2	418.1	Precordial pain	circulatory system	359	28803	3	0	0	0.127107	0.0144194	1.01452	0.0903651	0.873221	1	0.999995
chr9.133251249.A.G	rs7849280	G	Protective	CAV	G	ABO	110.13	Dermatophytosis of the body	infectious diseases	330	31336	3	0	0	1.3924	-0.0181359	0.982028	0.113657	0.873222	1	0.999995
chr5.157106730.T.C	rs35960726	C	Severity	CAV	C	HAVCR2	592	Cystitis and urethritis	genitourinary	762	31982	3	0	0	0.00264754	-0.162105	0.850352	1.01597	0.873231	1	0.999995
chr8.37849759.C.T	rs138763430	T	Severity	CAV	T	BRF2	585	Renal failure	genitourinary	3567	32092	3	0.304501	48.0451	3.8495	0.0476428	1.0488	0.298596	0.873231	1	0.999995
chr19.24134099.G.A	rs10407383	A	Severity	CAV-FE	A	ZNF254	702.2	Seborrheic keratosis	dermatologic	674	37051	3	0.123027	81.9222	11.0633	0.0110264	1.01109	0.0691068	0.873231	1	0.999995
chr2.167953627.G.A	rs7595310	A	Severity	CAV-FE	A	STK39	687.1	Rash and other nonspecific skin eruption	dermatologic	1972	22111	2	0	0	0.805493	0.00613099	1.00615	0.0384257	0.873232	1	0.999995
chr2.36677870.C.A	rs6714112	C	Severity	CAV	A	-	386	Vertiginous syndromes and other disorders of vestibular system	sense organs	508	32733	3	0.0209058	39.3324	3.29666	0.0149224	1.01503	0.0935264	0.873233	1	0.999995
chr11.114726432.A.T	rs1712779	T	Severity	CAV-FE	T	-	285.1	Acute posthemorrhagic anemia	hematopoietic	283	29270	3	0	0	0.525408	-0.015108	0.985006	0.0946904	0.873235	1	0.999995
chr17.9267091.C.T	rs34761447	C	Severity	CAV	T	STX8	619.5	Noninflammatory disorders of vulva and perineum	genitourinary	126	34154	3	0.0363945	0	1.49153	-0.0486113	0.952551	0.304689	0.87324	1	0.999995
chr21.41470664.C.T	rs61735794	T	Risk factor	CAV	T	TMPRSS2	585.2	Renal failure NOS	genitourinary	159	32084	3	0	0	0.592251	-0.0944412	0.909881	0.59195	0.873241	1	0.999995
chr5.180810828.C.T	rs113791144	T	Severity	CAV	T	-	260.6	Anorexia	endocrine/metabolic	360	25243	3	0	0	0.0509106	-0.0231184	0.977147	0.144904	0.873242	1	0.999995
chr5.131995059.C.T	rs56162149	T	Severity	CAV-FE	T	ACSL6	618	Genital prolapse	genitourinary	266	28883	2	0.0554458	65.3647	2.88723	-0.0170369	0.983107	0.106787	0.873243	1	0.999995
chr2.195519781.A.G	rs74417002	G	Severity	CAV	G	-	842	Other sprains and strains	injuries & poisonings	140	36502	3	0	0	1.53398	-0.053403	0.947998	0.334741	0.873247	1	0.999995
chr7.22548762.C.T	rs13227460	T	Severity	CAV	T	STEAP1B	618.2	Uterine/Uterovaginal prolapse	genitourinary	192	37785	3	0.0375388	22.6169	2.58454	0.0230519	1.02332	0.144496	0.873249	1	0.999995
chr17.35880776.C.T	rs2107538	T	Risk factor; Severity	FCP	T	CCL5	447	Other disorders of arteries and arterioles	circulatory system	464	33203	3	0	0	0.706659	-0.0123966	0.98768	0.0777064	0.87325	1	0.999995
chr17.49863303.C.T	rs77534576	T	Severity	CAV	T	-	316	Substance addiction and disorders	mental disorders	1481	32006	3	0.084323	42.0761	3.45281	0.0217423	1.02198	0.136296	0.873257	1	0.999995
chr1.155133406.T.G	rs4971066	G	Risk factor	CAV	G	EFNA1	572	Ascites (non malignant)	digestive	331	32496	3	4.64565e-06	0	1.74674	0.0169916	1.01714	0.106516	0.873258	1	0.999995
chr1.46309111.A.G	rs41292543	G	Severity	CAV-FE	G	UQCRH	738	Other acquired musculoskeletal deformity	musculoskeletal	286	36060	3	6.4242e-06	0	1.70977	0.0276245	1.02801	0.173174	0.87326	1	0.999995
chr21.33252612.A.G	rs2236757	A	Severity	CAV-FE	A	IFNAR2	360	Disorders of the globe	sense organs	114	32726	3	0.00252966	1.36305	2.02764	0.0237088	1.02399	0.148627	0.87326	1	0.999995
chr22.22210343.A.T	rs5757427	T	Severity	CAV	A	IGLV10-54	275.5	Disorders of calcium/phosphorus metabolism	endocrine/metabolic	218	24404	3	0.125749	76.1135	8.37292	-0.0180879	0.982075	0.113399	0.87327	1	0.999995
chr13.33129529.C.G	rs34425674	G	Risk factor	CAV	G	STARD13	377	Disorders of optic nerve and visual pathways	sense organs	250	33591	3	0	0	0.049458	-0.0662024	0.935941	0.415057	0.873273	1	0.999995
chr2.112913801.G.T	rs3811046	T	Risk factor	CAV	G	IL37	707.2	Chronic ulcer of leg or foot	dermatologic	478	28730	2	0	0	0.890509	0.0116463	1.01171	0.0730181	0.873276	1	0.999995
chrX.15564667.C.T	rs2074192	T	Severity (T allele); Severity for males > 50 y.o (T allele); Protective (C allele); Protective (CT genotype)	CAV	T	ACE2	426.9	Cardiac pacemaker/device in situ	circulatory system	977	29386	3	0.00637346	40.831	3.38015	-0.00920809	0.990834	0.057732	0.873277	1	0.999995
chr7.54580201.A.C	rs622568	C	Severity; Risk factor	CAV-FE	C	-	110.11	Dermatophytosis of nail	infectious diseases	1896	31256	3	0	0	0.385269	-0.00619481	0.993824	0.0388408	0.873281	1	0.999995
chr1.31151182.G.C	rs12083278	C	Severity	CAV	G	-	727.6	Rupture of tendon, nontraumatic	musculoskeletal	143	27133	3	0	0	0.00619875	-0.0210652	0.979155	0.132079	0.873283	1	0.999995
chr6.12216733.A.G	rs10755709	A	Severity	CAV	G	-	626.12	Excessive or frequent menstruation	genitourinary	702	30036	3	6.42929e-07	0	1.89337	-0.00970097	0.990346	0.0608258	0.873285	1	0.999995
chr19.52830722.G.A	rs10411226	G	Severity	CAV	G	ZNF28	605	Erectile dysfunction [ED]	genitourinary	1422	28334	3	0.00474035	43.8467	3.56168	0.00713562	1.00716	0.0447472	0.873302	1	0.999995
chr14.80203237.T.C	rs225014	C	Severity	CAV	C	DIO2	382	Otalgia	sense organs	303	35190	3	0.0243601	49.3101	3.94556	-0.0133622	0.986727	0.0837947	0.873303	1	0.999995
chr17.45714244.T.C	rs113661667	C	Risk factor	CAV-FE	C	LINC02210-CRHR1	255	Disorders of adrenal glands	endocrine/metabolic	477	35042	3	0	0	0.435154	-0.0150546	0.985058	0.094408	0.873304	1	0.999995
chr22.49281538.G.A	rs62220604	G	Severity	CAV	A	-	428.4	Heart failure with preserved EF [Diastolic heart failure]	circulatory system	760	32679	3	0	0	0.312022	-0.0120689	0.988004	0.0756871	0.873308	1	0.999995
chr11.34482745.G.A	rs61882275	G	Severity	CAV	A	ELF5	655	Known or suspected fetal abnormality affecting management of mother	pregnancy complications	104	38923	3	0	0	1.20195	0.0246691	1.02498	0.154711	0.873312	1	0.999995
chr2.216660263.A.C	rs2270360	A	Severity	CAV	C	IGFBP2	362.9	Retinal edema	sense organs	325	30777	3	0	0	0.779186	0.0176196	1.01778	0.110513	0.873327	1	0.999995
chr14.35401887.C.T	rs696	CC genotype	Severity	CAV	T	NFKBIA	596.5	Functional disorders of bladder	genitourinary	343	28560	2	0	0	0.208556	-0.0127133	0.987367	0.0797506	0.873344	1	0.999995
chr20.50152518.G.A	rs6020298	A	Severity	CAV	G	PEDS1-UBE2V1	415	Pulmonary heart disease	circulatory system	298	8744	1	NA	NA	0	-0.0170946	0.983051	0.107236	0.873345	1	0.999995
chr9.87726001.C.A	rs41307457	C;A	Possible functional consequences	FCP + IP	A	CTSL	580.3	Nephritis and nephropathy without mention of glomerulonephritis	genitourinary	250	31813	3	0.103808	54.6333	4.40852	0.024847	1.02516	0.15587	0.873347	1	0.999995
chr3.148742201.A.C	rs5186	C	Severity	CAV	C	AGTR1	480.1	Bacterial pneumonia	respiratory	221	34246	3	0	0	0.162102	0.0191848	1.01937	0.12035	0.873347	1	0.999995
chr1.109740350.G.T	rs1332018	T	Risk factor; Severity	CAV	G	GSTM3	614.5	Inflammatory disease of cervix, vagina, and vulva	genitourinary	872	36556	3	0	0	0.620883	0.00903036	1.00907	0.0566515	0.873352	1	0.999995
chr9.81442264.TCAG.T	rs1826292621	T	Severity	CAV	T	-	599.5	Frequency of urination and polyuria	genitourinary	2397	28873	3	0	0	0.996185	0.0075538	1.00758	0.0473902	0.873357	1	0.999995
chr9.78543197.A.G	rs7027911	A	Severity	CAV	A	-	257	Testicular dysfunction	endocrine/metabolic	280	11941	1	NA	NA	0	-0.0139216	0.986175	0.0873414	0.87336	1	0.999995
chr9.78543197.A.G	rs7027911	A	Severity	CAV	A	-	257.1	Testicular hypofunction	endocrine/metabolic	280	11941	1	NA	NA	0	-0.0139216	0.986175	0.0873414	0.87336	1	0.999995
chr1.109740350.G.T	rs1332018	T	Risk factor; Severity	CAV	G	GSTM3	070	Viral hepatitis	infectious diseases	3192	27996	3	0.00385743	55.1558	4.45988	0.00492261	1.00493	0.0308838	0.87336	1	0.999995
chr21.41509390.C.G	rs12626358	G	Possible functional consequences	FCP + IP	G	TMPRSS2	246	Other disorders of thyroid	endocrine/metabolic	930	30662	3	0.0244118	64.9097	5.69958	-0.00994043	0.990109	0.0623672	0.873365	1	0.999995
chr2.162044379.C.T	rs3788979	T	Risk factor	CAV	T	DPP4	555	Inflammatory bowel disease and other gastroenteritis and colitis	digestive	920	27762	3	0.0138499	32.4354	2.96013	0.0126771	1.01276	0.0795394	0.873368	1	0.999995
chr21.33252612.A.G	rs2236757	A	Severity	CAV-FE	A	IFNAR2	721.2	Spondylosis with myelopathy	musculoskeletal	231	32023	3	0	0	0.804379	-0.0168578	0.983284	0.10577	0.873369	1	0.999995
chr4.69615987.C.T	rs7688383	T	Loss of smell and taste	CAV	T	UGT2A1	227.3	Benign neoplasm of pituitary gland and craniopharyngeal duct (pouch)	neoplasms	263	37378	3	0	0	0.250222	-0.0151668	0.984948	0.0951619	0.87337	1	0.999995
chr4.71742666.T.G	rs2282679	G	Severity	CAV	G	GC	284.1	Pancytopenia	hematopoietic	283	29313	3	0	0	1.09232	-0.0183532	0.981814	0.115161	0.873378	1	0.999995
chr6.52236941.T.C	rs763780	C	Protective	FCP	C	IL17F	681	Superficial cellulitis and abscess	dermatologic	1689	33833	3	0	0	1.60955	0.0118006	1.01187	0.0740457	0.873378	1	0.999995
chr10.89010241.T.C	rs982764	T	Severity	CAV-FE	C	FAS	250.1	Type 1 diabetes	endocrine/metabolic	566	26759	3	7.91784e-05	0	1.65823	-0.0105111	0.989544	0.0659566	0.873382	1	0.999995
chr16.16924042.C.A	rs1453512	A	Severity	CAV	C	-	614.52	Vaginitis and vulvovaginitis	genitourinary	746	36059	3	0.0046106	36.19	3.1343	-0.0100385	0.990012	0.0629915	0.873383	1	0.999995
chr15.60845514.G.A	rs17303202	A	Risk factor; Severity	CAV-FE	A	RORA	301	Personality disorders	mental disorders	350	24311	3	0.00787134	35.6358	3.10732	0.0139822	1.01408	0.0877407	0.873387	1	0.999995
chr2.191909428.G.A	rs147509469	A	Risk factor for females	CAV	A	CAVIN2-AS1	531	Peptic ulcer (excl. esophageal)	digestive	504	38396	3	0	0	0.420337	0.0453302	1.04637	0.284474	0.873395	1	0.999995
chr9.21206606.C.G	rs28368148	G	Severity	CAV-FE	G	IFNA10	279.1	Immunity deficiency	endocrine/metabolic	231	36323	3	0	0	0.000830531	-0.114369	0.891928	0.717773	0.873402	1	0.999995
chr7.117559590.ATCT.A	rs113993960	A	Severity	CAV	A	CFTR	585.1	Acute renal failure	genitourinary	1460	31979	3	0	0	0.258286	-0.050215	0.951025	0.315184	0.873417	1	0.999995
chr1.156125675.T.C	rs581342	C	Severity	CAV	C	LMNA	726.3	Bursitis	musculoskeletal	182	22482	2	0	0	0.595702	0.023815	1.0241	0.149482	0.87342	1	0.999995
chr15.60810211.C.T	rs341419	T	Severity	CAV-FE	T	RORA	701.2	Scar conditions and fibrosis of skin	dermatologic	215	35076	3	0	0	0.317805	0.0195452	1.01974	0.122688	0.873425	1	0.999995
chr10.36988942.A.G	rs2091431	G	Severity	CAV	A	-	070.3	Viral hepatitis C	infectious diseases	2783	27613	3	0	0	1.21017	0.00524008	1.00525	0.032893	0.873427	1	0.999995
chr7.128938247.T.G	rs10488631	TCTA haplotype	Severity in European-Americans	CAV	G	IRF5	338.1	Acute pain	neurological	174	11172	1	NA	NA	0	0.0174641	1.01762	0.109633	0.873436	1	0.999995
chr3.61768231.T.A	rs672699	A	Severity	CAV	T	PTPRG	474	Acute and chronic tonsillitis	respiratory	144	26567	3	0	0	1.30362	-0.0210062	0.979213	0.131871	0.873438	1	0.999995
chr2.167953627.G.A	rs7595310	A	Severity	CAV-FE	G	STK39	442	Other aneurysm	circulatory system	149	7850	1	NA	NA	0	-0.0219837	0.978256	0.138008	0.873438	1	0.999995
chr14.72467521.C.T	rs12587980	T	Severity	CAV	T	RGS6	396	Abnormal heart sounds	circulatory system	966	34676	3	0.00226865	30.6594	2.88431	0.00773475	1.00776	0.0485601	0.873447	1	0.999995
chr4.111691870.C.T	rs112641600	C	Severity	CAV	T	-	726.3	Bursitis	musculoskeletal	260	28977	3	0	0	0.812476	-0.0288098	0.971601	0.180875	0.873448	1	0.999995
chrX.15564667.C.T	rs2074192	T	Severity (T allele); Severity for males > 50 y.o (T allele); Protective (C allele); Protective (CT genotype)	CAV	T	ACE2	420	Carditis	circulatory system	321	37422	3	0	0	1.1721	-0.0147205	0.985387	0.0924194	0.873449	1	0.999995
chr14.76832814.C.CT	rs34279101	CT	Severity	CAV	CT	LRRC74A	281.1	Megaloblastic anemia	hematopoietic	241	28933	3	0	0	1.28907	0.020263	1.02047	0.127221	0.873453	1	0.999995
chr2.127137039.A.G	rs744373	G	Severity	CAV	G	-	425.1	Primary/intrinsic cardiomyopathies	circulatory system	799	37688	3	0.00663801	41.8439	3.43902	-0.00845611	0.99158	0.0530926	0.873455	1	0.999995
chr4.107694523.TG.T	rs70947091	T	Severity	CAV-FE	T	PAPSS1	703	Diseases of nail, NOS	dermatologic	244	34239	3	0	0	0.856867	-0.0186408	0.981532	0.117044	0.873461	1	0.999995
chr15.60902209.A.G	rs4774377	G	Risk factor	CAV-FE	G	RORA	531.2	Gastric ulcer	digestive	146	37525	3	0	0	0.159942	0.0204846	1.0207	0.128626	0.873466	1	0.999995
chrX.15596127.G.T	rs146598386	T	Severity	CAV	T	ACE2	255.21	Glucocorticoid deficiency	endocrine/metabolic	218	35120	3	0.10529	0	1.10264	0.114232	1.12101	0.717284	0.873467	1	0.999995
chr13.33129529.C.G	rs34425674	G	Risk factor	CAV	G	STARD13	614	Inflammatory diseases of female pelvic organs	genitourinary	943	36464	3	0	0	0.252585	0.0371757	1.03788	0.233434	0.873468	1	0.999995
chr11.114726432.A.T	rs1712779	T	Severity	CAV-FE	T	-	564.1	Irritable Bowel Syndrome	digestive	454	28364	3	1.33689e-06	3.57984	2.07426	0.0117639	1.01183	0.0738728	0.873475	1	0.999995
chr7.128938247.T.G	rs10488631	TCTA haplotype	Severity in European-Americans	CAV	T	IRF5	555.1	Regional enteritis	digestive	199	18005	2	0	0	0.707963	0.0165314	1.01667	0.103814	0.873479	1	0.999995
chr19.39248147.C.T	rs12979860	C	Severity (C allele)*Conflicting; Risk factor (T allele)*Conflicting	CAV	T	IFNL4	281.1	Megaloblastic anemia	hematopoietic	190	23099	2	0	0	0.154844	-0.0169305	0.983212	0.106322	0.873481	1	0.999995
chr13.112889041.C.T	rs9577175	T	Severity	CAV	T	ATP11A	255.2	Adrenal hypofunction	endocrine/metabolic	221	34895	3	0.00142339	5.10183	2.10752	-0.0196163	0.980575	0.123189	0.873482	1	0.999995
chr5.131995059.C.T	rs56162149	T	Severity	CAV-FE	C	ACSL6	743.11	Osteoporosis NOS	musculoskeletal	383	8174	1	NA	NA	0	-0.0145987	0.985507	0.0916823	0.873486	1	0.999995
chr11.71456403.G.T	rs12785878	G	Severity	CAV	G	NADSYN1	585	Renal failure	genitourinary	660	11803	1	NA	NA	0	-0.0102886	0.989764	0.0646161	0.873491	1	0.999995
chr2.136948486.A.G	rs7605851	G	Severity	CAV-FE	G	THSD7B	458.9	Hypotension NOS	circulatory system	271	36179	3	0.0199217	0	1.92807	-0.0238138	0.976467	0.149562	0.873493	1	0.999995
chr3.157438240.A.G	rs1840680	AG genotype)	Protective	CAV	A	PTX3	257	Testicular dysfunction	endocrine/metabolic	576	35077	3	0.0160778	54.2015	4.36695	-0.00998849	0.990061	0.0627326	0.873493	1	0.999995
chr7.22728630.G.T	rs2066992	T	Protective	CAV-FE	T	IL6	285.1	Acute posthemorrhagic anemia	hematopoietic	282	29249	3	0	0	0.149603	-0.0220358	0.978205	0.1384	0.873497	1	0.999995
chr15.90866675.C.T	rs79742014	T	Protective	IP	T	FURIN	295.1	Schizophrenia	mental disorders	488	24242	3	0	0	0.0280218	0.0509976	1.05232	0.320316	0.873503	1	0.999995
chr1.196673103.G.A	rs800292	A	Severity	CAV	A	CFH	070	Viral hepatitis	infectious diseases	2071	21780	2	0	0	0.562021	-0.00587533	0.994142	0.0369036	0.873505	1	0.999995
chr15.60902209.A.G	rs4774377	G	Risk factor	CAV-FE	G	RORA	689	Disorder of skin and subcutaneous tissue NOS	dermatologic	635	36005	3	0	0	1.56988	-0.0096589	0.990388	0.0606707	0.87351	1	0.999995
chr8.38996464.C.A	rs7840270	C	Severity	CAV-FE	A	ADAM9	197	Chemotherapy	neoplasms	1421	34346	3	0	0	1.08467	0.00663829	1.00666	0.0416975	0.873511	1	0.999995
chr12.132489230.GC.G	rs56106917	G	Severity	CAV	G	FBRSL1	514	Abnormal findings examination of lungs	respiratory	955	36200	3	0.00858326	53.1208	4.26628	-0.00795788	0.992074	0.0499867	0.873511	1	0.999995
chr10.43519603.G.T	rs10793436	G	Severity	CAV	T	-	743.11	Osteoporosis NOS	musculoskeletal	1887	24156	2	0	0	0.00879203	0.0060516	1.00607	0.0380133	0.873514	1	0.999995
chr21.41470664.C.T	rs61735794	T	Risk factor	CAV	T	TMPRSS2	569	Other disorders of intestine	digestive	709	35815	3	0	0	0.818086	0.0339422	1.03452	0.213212	0.873516	1	0.999995
chr5.32750877.T.C	rs1173773	C	Protective	CAV	C	NPR3	577.3	Cyst and pseudocyst of pancreas	digestive	150	29141	2	0	0	0.0656976	-0.0193506	0.980835	0.121557	0.873519	1	0.999995
chr4.143999443.G.A	rs7683365	A	Risk factor	FCP + IP	A	GYPB	626.1	Irregular menstrual cycle/bleeding	genitourinary	1757	27587	3	0	0	0.0753989	-0.0073431	0.992684	0.0461286	0.873521	1	0.999995
chr4.44416575.T.C	rs35540967	C	Severity	CAV	C	KCTD8	681	Superficial cellulitis and abscess	dermatologic	1684	33647	3	0	0	0.165893	0.0122966	1.01237	0.0772503	0.873528	1	0.999995
chr6.31575254.G.A	rs1800629	A	Risk factor*Conflicting; Severity*Conflicting; Protective*Conflicting	CAV-FE	A	TNF	290.11	Alzheimer's disease	mental disorders	180	35136	3	5.25038e-06	0	1.96252	-0.0317944	0.968706	0.19974	0.873528	1	0.999995
chr4.44416575.T.C	rs35540967	C	Severity	CAV	C	KCTD8	601.1	Prostatitis	genitourinary	160	35254	3	0.0337923	0	1.82841	0.0358768	1.03653	0.225403	0.873537	1	0.999995
chr7.107967457.C.T	rs2237698	T	Severity	CAV	T	LAMB1	428.3	Heart failure with reduced EF [Systolic or combined heart failure]	circulatory system	1256	34062	3	0.00242812	4.56673	2.09571	0.0106163	1.01067	0.0667001	0.873539	1	0.999995
chr2.127137039.A.G	rs744373	G	Severity	CAV	G	-	281.11	Pernicious anemia	hematopoietic	139	29263	3	3.79132e-06	0	1.77193	-0.0203814	0.979825	0.128068	0.873554	1	0.999995
chr8.38963809.A.G	rs10808999	G	Severity	CAV	A	PLEKHA2	241.1	Nontoxic uninodular goiter	endocrine/metabolic	388	7928	1	NA	NA	0	0.0325021	1.03304	0.204231	0.873555	1	0.999995
chr8.38996464.C.A	rs7840270	C	Severity	CAV-FE	A	ADAM9	215	Other benign neoplasm of connective and other soft tissue	neoplasms	448	36528	3	0.00122546	0	1.974	0.0120519	1.01212	0.0757299	0.873556	1	0.999995
chr1.156125675.T.C	rs581342	C	Severity	CAV	C	LMNA	395.6	Heart valve replaced	circulatory system	326	26248	2	0.020708	41.2979	1.70352	0.0189817	1.01916	0.119279	0.873561	1	0.999995
chr1.244873270.T.C	rs12130553	C	Severity	CAV	T	-	612.2	Hypertrophy of breast (Gynecomastia)	genitourinary	196	17677	2	0	0	0.0236593	0.0188229	1.019	0.118281	0.873561	1	0.999995
chr1.161544752.A.C	rs396991	C	Severity	CAV-FE	C	FCGR3A	788	Syncope and collapse	symptoms	1133	34515	3	0.00369591	34.2505	3.04185	0.00736705	1.00739	0.0462945	0.873563	1	0.999995
chr8.97128242.T.C	rs7817272	C	Severity	CAV	C	CPQ	615	Endometriosis	genitourinary	154	36510	3	1.6074e-06	4.53675	2.09505	0.0205478	1.02076	0.129125	0.873566	1	0.999995
chr1.230710048.A.G	rs699	G	Severity	CAV	A	AGT	054	Herpes simplex	infectious diseases	878	17377	2	0	0	0.457993	0.00918084	1.00922	0.0576937	0.873566	1	0.999995
chr4.153687301.A.G	rs1898830	G	Severity; Risk factor	CAV	G	TLR2	612.2	Hypertrophy of breast (Gynecomastia)	genitourinary	276	33232	3	0	0	0.0988238	-0.0161815	0.983949	0.101693	0.873574	1	0.999995
chr19.31533051.C.A	rs8105499	C	Severity	CAV	A	LINC02841	557	Intestinal malabsorption (non-celiac)	digestive	133	27791	3	0	0	1.63103	-0.0230013	0.977261	0.144557	0.873577	1	0.999995
chr8.97128242.T.C	rs7817272	C	Severity	CAV	C	CPQ	289.4	Lymphadenitis	hematopoietic	556	34531	3	0	0	0.506715	-0.0108442	0.989214	0.0681562	0.873584	1	0.999995
chr5.132485305.G.A	rs17622656	A	Risk factor	FCP + IP	A	IRF1	573	Other disorders of liver	digestive	417	32743	3	0.0339219	57.464	4.7019	-0.0139546	0.986142	0.0877147	0.873598	1	0.999995
chr17.45422978.G.C	rs1230082	G	Severity	CAV	G	ARHGAP27	227	Benign neoplasm of other endocrine glands and related structures	neoplasms	302	28610	2	0.0433825	74.4763	3.91793	-0.0136299	0.986463	0.0856789	0.873605	1	0.999995
chr4.67964168.T.A	rs720009	A	Possible functional consequences	FCP + IP	A	TMPRSS11A	741.2	Stiffness of joint	musculoskeletal	1260	35505	3	0	0	0.319674	0.0117554	1.01182	0.0739044	0.87362	1	0.999995
chrX.15599938.A.G	rs2106809	G	Severity	CAV	G	ACE2	530.9	Heartburn	digestive	385	28426	3	5.07917e-06	15.4202	2.36463	0.0155225	1.01564	0.0975915	0.873625	1	0.999995
chr12.47902438.G.T	rs11574024	T	Severity	CAV	T	VDR	255.21	Glucocorticoid deficiency	endocrine/metabolic	218	35017	3	0	0	1.16618	-0.0361827	0.964464	0.227485	0.873625	1	0.999995
chr12.52726315.TC.T	rs5798227	T	Risk factor	CAV	TC	-	512	Other symptoms of respiratory system	respiratory	9930	23114	3	0	0	0.192541	0.00486454	1.00488	0.030584	0.873626	1	0.999995
chr12.52726315.TC.T	rs5798227	T	Risk factor	CAV	TC	-	681.1	Cellulitis and abscess of fingers/toes	dermatologic	252	33797	3	0	0	1.43883	0.024598	1.0249	0.154655	0.873629	1	0.999995
chr5.142872984.C.T	rs10039856	C	Severity	CAV	T	ARHGAP26	555.2	Ulcerative colitis	digestive	430	28153	3	0.00452358	23.5573	2.61634	-0.0154909	0.984628	0.0973962	0.873629	1	0.999995
chr17.16948873.A.G	rs34557412	G	Severity	CAV	G	TNFRSF13B	402	NA	NA	834	37281	3	0	0	0.149665	-0.0810019	0.922192	0.509322	0.873638	1	0.999995
chr22.22210343.A.T	rs5757427	T	Severity	CAV	A	IGLV10-54	741.2	Stiffness of joint	musculoskeletal	973	23149	3	0.0181635	64.5371	5.6397	-0.00845713	0.991579	0.0531784	0.873643	1	0.999995
chr4.188627868.CTCT.C	rs1734523522	C	Severity	CAV	C	LINC01060	284.1	Pancytopenia	hematopoietic	279	28871	3	0	0	0.0448729	-0.0224427	0.977807	0.14112	0.873643	1	0.999995
chr1.155197995.A.G	rs41264915	A	Severity	CAV-FE	G	THBS3	512.2	Painful respiration	respiratory	273	23079	3	3.81884e-07	0	1.69289	0.0192755	1.01946	0.121205	0.873644	1	0.999995
chr5.123497022.T.C	rs62377777	T	Severity	CAV	C	-	315	Develomental delays and disorders	mental disorders	133	38169	3	0	0	0.525899	0.0232308	1.0235	0.146102	0.873666	1	0.999995
chrX.15589409.C.T	rs148771870	T	interindividual clinical variability; may destabilize ACE2 protein structure	CAV-FE	T	ACE2	599.5	Frequency of urination and polyuria	genitourinary	2401	28970	3	0	0	0.00518125	0.167114	1.18189	1.05112	0.873679	1	0.999995
chr13.22495675.AG.A	rs10714879	A	Severity	CAV	AG	-	327.7	Sleep related movement disorders	neurological	248	22870	2	0	0	0.412952	0.0167055	1.01685	0.105074	0.873679	1	0.999995
chr21.33252612.A.G	rs2236757	A	Severity	CAV-FE	A	IFNAR2	275.5	Disorders of calcium/phosphorus metabolism	endocrine/metabolic	304	35840	3	0.00586464	28.5717	2.80001	0.0146532	1.01476	0.0921672	0.873681	1	0.999995
chr9.87725456.A.T	rs56952354	A;T	Possible functional consequences	FCP + IP	T	CTSL	428.3	Heart failure with reduced EF [Systolic or combined heart failure]	circulatory system	844	25981	2	0	0	0.517035	0.0316366	1.03214	0.198992	0.873681	1	0.999995
chr19.50379362.T.C	rs1405655	C	Severity	CAV-FE	C	NR1H2	619.4	Noninflammatory disorders of vagina	genitourinary	730	26396	2	0	0	0.182678	0.00896298	1.009	0.0563811	0.873691	1	0.999995
chr1.205208489.G.A	rs11240388	G	Severity	CAV-FE	A	DSTYK	352	Disorders of other cranial nerves	neurological	210	22919	2	0.0978271	76.1217	4.18789	0.0169588	1.0171	0.106681	0.873694	1	0.999995
chr1.3081749.G.A	rs12745140	A	Severity	CAV	A	PRDM16	724.2	Disorders of coccyx	musculoskeletal	364	32756	3	0	0	1.01729	0.0251618	1.02548	0.158298	0.873707	1	0.999995
chr2.6013310.G.A	rs73910904	A	Risk factor	CAV	A	-	512.9	Other dyspnea	respiratory	3930	23118	3	0	0	1.37827	-0.0142599	0.985841	0.0897137	0.873709	1	0.999995
chr9.87726151.C.T	rs41312184	C;T	Possible functional consequences	FCP + IP	T	CTSL	394	Rheumatic disease of the heart valves	circulatory system	514	34861	3	0.359448	20.3294	2.51034	-0.0494373	0.951765	0.311028	0.87371	1	0.999995
chr13.73984368.C.T	rs12871414	C	Severity	CAV	T	KLF12	695.42	Systemic lupus erythematosus	dermatologic	476	31443	3	0	0	0.358836	0.0136214	1.01371	0.0857064	0.873724	1	0.999995
chr2.196087686.G.A	rs2176724	A	Severity	CAV	A	-	516	Abnormal sputum	respiratory	158	38857	3	0.0596125	41.6176	3.42569	-0.0232612	0.977007	0.146362	0.873724	1	0.999995
chr10.28606315.C.T	rs12773860	T	Severity	CAV	T	WAC	695.42	Systemic lupus erythematosus	dermatologic	475	31682	3	0	0	0.468702	-0.0231909	0.977076	0.145923	0.873728	1	0.999995
chr10.28606315.C.T	rs12773860	T	Severity	CAV	T	WAC	290.11	Alzheimer's disease	mental disorders	177	34713	3	0.0103467	0	1.28697	0.0376381	1.03836	0.236849	0.873738	1	0.999995
chr8.73355963.T.C	rs2010843	C	Severity	CAV	C	RDH10-AS1	728.7	Fasciitis	musculoskeletal	672	18205	2	0	0	0.22491	-0.0107579	0.9893	0.0676977	0.873739	1	0.999995
chr5.1211624.A.G	rs76067074	G	Severity	CAV-FE	G	SLC6A19	172.2	Other non-epithelial cancer of skin	neoplasms	514	27214	2	0	0	0.148653	-0.0228312	0.977427	0.143676	0.873741	1	0.999995
chr10.8988345.A.T	rs71481792	A	Severity	CAV	T	-	512.7	Shortness of breath	respiratory	6710	22650	3	0	0	0.75356	0.00404475	1.00405	0.0254547	0.873748	1	0.999995
chr5.32750877.T.C	rs1173773	C	Protective	CAV	C	NPR3	428	Congestive heart failure; nonhypertensive	circulatory system	1486	25922	2	0	0	0.0890755	0.00661543	1.00664	0.0416348	0.873754	1	0.999995
chr2.127137039.A.G	rs744373	G	Severity	CAV	G	-	227.3	Benign neoplasm of pituitary gland and craniopharyngeal duct (pouch)	neoplasms	270	38253	3	0	0	0.530628	0.0143531	1.01446	0.0903368	0.87376	1	0.999995
chr21.41426103.C.A	rs17000900	A	Severity	CAV-FE	A	MX1	334	Degenerative disease of the spinal cord	neurological	217	34819	3	0	0	0.604542	0.0217184	1.02196	0.136693	0.87376	1	0.999995
chr9.133257521.T.TC	rs8176719	TC	Severity; Risk factor	CAV-FE	TC	ABO	571.81	Portal hypertension	digestive	153	32794	3	0.0203902	36.4154	3.14541	0.0202102	1.02042	0.12721	0.87377	1	0.999995
chr1.20166359.C.T	rs72663004	T	Severity	CAV	T	PLA2G2C	426	Cardiac conduction disorders	circulatory system	2057	29644	3	0.00549086	12.6415	2.28942	0.0123577	1.01243	0.0777865	0.873774	1	0.999995
chr22.22210343.A.T	rs5757427	T	Severity	CAV	A	IGLV10-54	356	Hereditary and idiopathic peripheral neuropathy	neurological	348	23775	3	0	0	1.06205	0.0139267	1.01402	0.0876715	0.873786	1	0.999995
chr1.155133406.T.G	rs4971066	G	Risk factor	CAV	G	EFNA1	362.23	Cystoid macular degeneration of retina	sense organs	111	33286	3	0	0	1.47433	-0.0329874	0.967551	0.207663	0.873786	1	0.999995
chr14.74952741.A.G	rs2268616	G	Risk factor	CAV	G	PGF	577.3	Cyst and pseudocyst of pancreas	digestive	195	37963	3	0	0	1.92383	0.0418678	1.04276	0.263585	0.873795	1	0.999995
chr17.15965007.C.T	rs8081547	T	Risk factor	FCP + IP	T	ADORA2B	747.11	Cardiac shunt/ heart septal defect	congenital anomalies	140	36881	3	6.40398e-06	15.6962	2.37237	0.0254717	1.0258	0.160364	0.873797	1	0.999995
chr4.186082920.C.T	rs3775291	T	Risk factor; Severity	CAV-FE	T	TLR3	596.5	Functional disorders of bladder	genitourinary	500	37847	3	0.00145903	0	1.52226	-0.013169	0.986917	0.0829159	0.873808	1	0.999995
chr16.78590128.A.G	rs72803978	A	Severity	CAV	G	WWOX	260.6	Anorexia	endocrine/metabolic	360	25152	3	0	0	1.10943	-0.03687	0.963801	0.232155	0.873813	1	0.999995
chr10.52771482.G.A	rs5030737	A	Potential functional effect on protein	FCP + IP	A	MBL2	038	Septicemia	infectious diseases	361	36113	3	0.0177464	0	1.7283	0.0327508	1.03329	0.206224	0.873817	1	0.999995
chr9.133251249.A.G	rs7849280	G	Protective	CAV	G	ABO	706.8	Other specified diseases of sebaceous glands	dermatologic	1289	33096	3	2.32305e-06	0	1.28137	-0.00893122	0.991109	0.0562393	0.873821	1	0.999995
chr1.196673103.G.A	rs800292	A	Severity	CAV	A	CFH	571.5	Other chronic nonalcoholic liver disease	digestive	2081	24714	2	0	0	0.378983	0.00562081	1.00564	0.0353942	0.873822	1	0.999995
chr1.155175305.G.A	rs7528026	A	Severity	CAV	A	TRIM46	792.1	Papanicolaou smear of cervix or vagina with atypical squamous cells	genitourinary	365	34946	3	0	0	1.2552	-0.0475127	0.953598	0.299193	0.873824	1	0.999995
chr2.195994321.C.T	rs191631470	T	Severity	CAV	T	DNAH7	573	Other disorders of liver	digestive	419	32785	3	0	0	0.0016159	-0.114107	0.892163	0.718548	0.873825	1	0.999995
chr10.98166813.G.T	rs10786398	T	Severity	CAV	T	R3HCC1L	564.1	Irritable Bowel Syndrome	digestive	452	28146	3	0	0	0.884116	-0.0126689	0.987411	0.0797783	0.873825	1	0.999995
chr2.6013310.G.A	rs73910904	A	Risk factor	CAV	A	-	638	NA	NA	387	38762	3	0	0	0.660586	0.0386233	1.03938	0.243223	0.873828	1	0.999995
chr1.230710048.A.G	rs699	G	Severity	CAV	G	AGT	704.1	Alopecia	dermatologic	253	12250	1	NA	NA	0	-0.0146845	0.985423	0.0924786	0.873836	1	0.999995
chr21.41464802.A.G	rs462574	A	Possible functional consequences	FCP + IP	A	TMPRSS2	041	Bacterial infection NOS	infectious diseases	846	35876	3	0.0113489	21.0731	2.53399	-0.0108298	0.989229	0.0682085	0.873846	1	0.999995
chr6.158608455.C.T	rs117665206	T	Severity	CAV	T	TMEM181	994.2	Sepsis	injuries & poisonings	266	38333	3	0	0	0.0896542	-0.111885	0.894147	0.704685	0.873847	1	0.999995
chr11.320836.C.T	rs34481144	T	Severity	CAV	T	IFITM3	601	Inflammatory diseases of prostate	genitourinary	326	33960	3	0	0	0.88725	-0.0150346	0.985078	0.0946935	0.873849	1	0.999995
chr7.22548762.C.T	rs13227460	T	Severity	CAV	T	STEAP1B	947	Urticaria	dermatologic	476	30324	3	0	0	0.989709	0.0146799	1.01479	0.09246	0.87385	1	0.999995
chr5.32750877.T.C	rs1173773	C	Protective	CAV	C	NPR3	726.1	Enthesopathy	musculoskeletal	956	22475	2	0	0	0.716915	0.00783477	1.00787	0.0493467	0.87385	1	0.999995
chr19.35687796.G.A	rs77127536	A	Severity	CAV	A	TYMSP2	702	Degenerative skin conditions and other dermatoses	dermatologic	885	34307	3	1.66206e-06	20.1373	2.5043	0.0113541	1.01142	0.0715136	0.873851	1	0.999995
chr9.21131628.G.C	rs12236000	G	Severity	CAV	C	-	277.7	Dysmetabolic syndrome X	endocrine/metabolic	225	36536	3	0.0643741	40.0684	3.33714	0.0261412	1.02649	0.164653	0.873854	1	0.999995
chr7.117559590.ATCT.A	rs113993960	A	Severity	CAV	A	CFTR	781	Symptoms involving nervous and musculoskeletal systems	symptoms	359	38049	3	0	0	0.765022	0.116278	1.12331	0.732404	0.873856	1	0.999995
chr4.24511798.A.G	rs73246461	G	Severity	CAV	G	-	360	Disorders of the globe	sense organs	114	33066	3	0	0	0.602954	0.0297413	1.03019	0.187334	0.873857	1	0.999995
chr6.31575254.G.A	rs1800629	A	Risk factor*Conflicting; Severity*Conflicting; Protective*Conflicting	CAV-FE	A	TNF	722.1	Displacement of intervertebral disc	musculoskeletal	808	33352	3	0.0204564	46.7755	3.75767	0.0138087	1.0139	0.0869838	0.873865	1	0.999995
chr14.72467521.C.T	rs12587980	T	Severity	CAV	T	RGS6	250.25	Diabetes type 2 with peripheral circulatory disorders	endocrine/metabolic	1119	26806	3	0	0	0.657724	-0.0075528	0.992476	0.0475785	0.873871	1	0.999995
chr16.85959043.C.T	rs12444486	C	Severity in African-Americans	CAV	C	-	313.1	Attention deficit hyperactivity disorder	mental disorders	212	36769	3	0.0283413	35.0718	3.08033	-0.016069	0.984059	0.101228	0.873873	1	0.999995
chr12.52726315.TC.T	rs5798227	T	Risk factor	CAV	TC	-	155	Cancer of liver and intrahepatic bile duct	neoplasms	326	36740	3	0	0	0.158143	-0.0215576	0.978673	0.135806	0.873875	1	0.999995
chr1.161544752.A.C	rs396991	C	Severity	CAV-FE	C	FCGR3A	289.3	Personal history of diseases of blood and blood-forming organs	hematopoietic	514	32446	3	0	0	0.343705	0.0107993	1.01086	0.0680336	0.873877	1	0.999995
chr6.52200448.A.G	rs13192246	G	Severity	CAV	A	-	426.31	Right bundle branch block	circulatory system	109	22320	2	0.0504719	50.277	2.01114	0.0239077	1.0242	0.15062	0.873882	1	0.999995
chr9.33426577.A.G	rs10813976	G	Severity	CAV	G	-	367.9	Blindness and low vision	sense organs	306	34465	3	0.00132536	0	1.61187	0.0173201	1.01747	0.10912	0.873885	1	0.999995
chr21.33252612.A.G	rs2236757	A	Severity	CAV-FE	A	IFNAR2	333	Extrapyramidal disease and abnormal movement disorders	neurological	420	33683	3	0	0	1.0025	-0.0123887	0.987688	0.0780526	0.873887	1	0.999995
chr7.107967457.C.T	rs2237698	T	Severity	CAV	T	LAMB1	227.3	Benign neoplasm of pituitary gland and craniopharyngeal duct (pouch)	neoplasms	269	38206	3	0.0317087	38.3887	3.24616	-0.0216379	0.978595	0.136328	0.87389	1	0.999995
chr4.68840276.G.A	rs115162070	G	Severity	CAV	A	-	202	Cancer of other lymphoid, histiocytic tissue	neoplasms	247	38063	3	0.268049	50.5558	4.04496	-0.0370872	0.963592	0.233665	0.87389	1	0.999995
chr9.87726001.C.A	rs41307457	C;A	Possible functional consequences	FCP + IP	A	CTSL	289.4	Lymphadenitis	hematopoietic	549	34268	3	0	0	1.58992	0.0176346	1.01779	0.111112	0.873898	1	0.999995
chr10.36988942.A.G	rs2091431	G	Severity	CAV	A	-	530.13	Barrett's esophagus	digestive	287	28026	3	0	0	0.930789	-0.0146374	0.985469	0.0922286	0.873899	1	0.999995
chr14.94566450.G.A	rs2093266	A	Risk factor for acute kidney injury	CAV	A	SERPINA4	580.2	Nephrotic syndrome without mention of glomerulonephritis	genitourinary	334	31981	3	0	0	0.328973	0.0170668	1.01721	0.107541	0.873905	1	0.999995
chr2.6013310.G.A	rs73910904	A	Risk factor	CAV	A	-	840	Sprains and strains	injuries & poisonings	416	36519	3	0	0	0.847955	-0.0391425	0.961614	0.246647	0.873906	1	0.999995
chr2.181488719.A.C	rs2034831	C	Severity	CAV	C	ITGA4	290.11	Alzheimer's disease	mental disorders	179	34827	3	0	0	0.727164	0.0423772	1.04329	0.267047	0.873914	1	0.999995
chrX.15603134.G.A	rs7885856	G;A	Possible functional consequences	FCP + IP	A	ACE2	728.7	Fasciitis	musculoskeletal	811	29419	3	0	0	0.831216	0.0208147	1.02103	0.131169	0.873916	1	0.999995
chr6.147217556.A.G	rs116898161	G	Severity	CAV	G	STXBP5	681.1	Cellulitis and abscess of fingers/toes	dermatologic	253	33811	3	0	0	0.00239051	-0.081279	0.921936	0.512215	0.87392	1	0.999995
chr2.113129630.T.C	rs419598	C	Risk factor	CAV	C	IL1RN	295.1	Schizophrenia	mental disorders	483	24176	3	0.114806	76.8296	8.6317	-0.0152412	0.984874	0.0960545	0.873927	1	0.999995
chr12.106231175.T.A	rs12823094	A	Severity	CAV	A	-	110	Dermatophytosis / Dermatomycosis	infectious diseases	2829	29358	3	0	0	0.160745	-0.00684599	0.993177	0.0431456	0.873927	1	0.999995
chr1.244873270.T.C	rs12130553	C	Severity	CAV	T	-	477	Epistaxis or throat hemorrhage	respiratory	257	13938	2	0	0	0.0486006	0.0163926	1.01653	0.103313	0.87393	1	0.999995
chr1.205208489.G.A	rs11240388	G	Severity	CAV-FE	A	DSTYK	317.1	Alcoholism	mental disorders	596	20135	2	0	0	0.442661	-0.0105694	0.989486	0.0666139	0.873931	1	0.999995
chr9.117713024.A.G	rs4986790	G	Severity	CAV	G	TLR4	703	Diseases of nail, NOS	dermatologic	245	34608	3	0.00441863	11.9622	2.27175	-0.0304042	0.970053	0.191625	0.873933	1	0.999995
chr1.20166359.C.T	rs72663004	T	Severity	CAV	T	PLA2G2C	216.1	Screening for malignant neoplasms of the skin	neoplasms	582	34907	3	0.0980228	55.9043	4.53559	-0.0221066	0.978136	0.139333	0.873937	1	0.999995
chr14.94566450.G.A	rs2093266	A	Risk factor for acute kidney injury	CAV	A	SERPINA4	578	Gastrointestinal hemorrhage	digestive	1717	34159	3	0.00147904	0	1.98753	-0.00768487	0.992345	0.0484372	0.87394	1	0.999995
chr6.41534945.A.C	rs1886814	C	Severity	CAV-FE	C	FOXP4-AS1	301.2	Antisocial/borderline personality disorder	mental disorders	167	24259	3	0	0	1.7189	0.0313232	1.03182	0.197429	0.87394	1	0.999995
chr8.73355963.T.C	rs2010843	C	Severity	CAV	C	RDH10-AS1	359.2	Myopathy	neurological	104	23650	2	0	0	0.279409	-0.0294968	0.970934	0.185921	0.873942	1	0.999995
chr4.24511798.A.G	rs73246461	G	Severity	CAV	G	-	313.1	Attention deficit hyperactivity disorder	mental disorders	214	37254	3	0	0	0.387048	0.0201018	1.02031	0.126714	0.873953	1	0.999995
chr1.173115604.T.G	rs17300100	G	Severity	CAV	G	-	938	Dermatitis due to solar radiation	dermatologic	114	23030	2	0	0	0.484174	0.0337178	1.03429	0.212551	0.873957	1	0.999995
chr1.46309111.A.G	rs41292543	G	Severity	CAV-FE	G	UQCRH	710.19	Unspecified osteomyelitis	musculoskeletal	180	36614	3	0	0	1.4067	-0.039871	0.960913	0.251342	0.873958	1	0.999995
chr10.98166813.G.T	rs10786398	T	Severity	CAV	T	R3HCC1L	071.1	HIV infection, symptomatic	infectious diseases	2621	27728	3	3.59907e-07	15.6636	2.37146	0.00612311	1.00614	0.0386003	0.873962	1	0.999995
chr1.161544752.A.C	rs396991	C	Severity	CAV-FE	C	FCGR3A	313.1	Attention deficit hyperactivity disorder	mental disorders	197	36073	3	1.37546e-06	4.1285	2.08613	0.0171412	1.01729	0.108064	0.873968	1	0.999995
chr6.52200448.A.G	rs13192246	G	Severity	CAV	A	-	244.4	Hypothyroidism NOS	endocrine/metabolic	2681	23064	2	0	0	0.621558	0.00524227	1.00526	0.0330492	0.873968	1	0.999995
chr11.88436431.C.T	rs72953026	T	Severity	CAV-FE	T	-	285.1	Acute posthemorrhagic anemia	hematopoietic	281	28937	3	0	0	1.04747	-0.0205134	0.979696	0.129341	0.873984	1	0.999995
chr1.109740350.G.T	rs1332018	T	Risk factor; Severity	CAV	G	GSTM3	475	Chronic sinusitis	respiratory	1943	26701	3	0	0	0.337491	0.0058094	1.00583	0.0366325	0.873995	1	0.999995
chrX.15564667.C.T	rs2074192	T	Severity (T allele); Severity for males > 50 y.o (T allele); Protective (C allele); Protective (CT genotype)	CAV	T	ACE2	333.4	Torsion dystonia	neurological	130	26436	2	0	0	0.532699	0.022862	1.02313	0.144167	0.874	1	0.999995
chr21.41507982.C.A	rs75603675	A	Protective*Conflicting; Risk factor*Conflicting; Severity*Conflicting	CAV	A	TMPRSS2	300.11	Generalized anxiety disorder	mental disorders	1096	23405	3	0.00085505	0	1.88617	0.00739061	1.00742	0.0466058	0.874002	1	0.999995
chr5.32750877.T.C	rs1173773	C	Protective	CAV	T	NPR3	773	NA	NA	1427	6339	1	NA	NA	0	0.00710314	1.00713	0.0447956	0.874009	1	0.999995
chr2.113129630.T.C	rs419598	C	Risk factor	CAV	C	IL1RN	733.4	Aseptic necrosis of bone	musculoskeletal	170	31922	3	0	0	0.00909995	-0.0251907	0.975124	0.158865	0.87401	1	0.999995
chr1.173115604.T.G	rs17300100	G	Severity	CAV	G	-	292.2	Mild cognitive impairment	mental disorders	210	34457	3	0	0	0.0275455	-0.0317212	0.968777	0.20005	0.87401	1	0.999995
chr21.33252612.A.G	rs2236757	A	Severity	CAV-FE	A	IFNAR2	367.4	NA	NA	516	36049	3	0	0	0.360826	-0.0112646	0.988799	0.071041	0.874012	1	0.999995
chr11.611919.C.G	rs702966	C	Severity in African-Americans	CAV	C	PHRF1	724	Other and unspecified disorders of back	musculoskeletal	191	8031	1	NA	NA	0	-0.0166976	0.983441	0.105307	0.874014	1	0.999995
chr7.22728630.G.T	rs2066992	T	Protective	CAV-FE	T	IL6	427.2	Atrial fibrillation and flutter	circulatory system	1690	29584	3	0.0353892	71.8258	7.09869	-0.0103877	0.989666	0.0655149	0.87402	1	0.999995
chrX.15564667.C.T	rs2074192	T	Severity (T allele); Severity for males > 50 y.o (T allele); Protective (C allele); Protective (CT genotype)	CAV	T	ACE2	481	Influenza	respiratory	157	33957	3	0	0	0.122857	-0.0200616	0.980138	0.12653	0.874021	1	0.999995
chr5.157106730.T.C	rs35960726	C	Severity	CAV	C	HAVCR2	327	Sleep disorders	neurological	3891	30606	3	0	0	0.628085	0.0512487	1.05258	0.323233	0.874023	1	0.999995
chr13.23084699.A.G	rs1984162	G	Severity	CAV	G	-	317	Alcohol-related disorders	mental disorders	920	31976	3	1.02657e-08	3.70264	2.0769	-0.0094377	0.990607	0.0595258	0.874025	1	0.999995
chr14.80203237.T.C	rs225014	C	Severity	CAV	C	DIO2	427.2	Atrial fibrillation and flutter	circulatory system	1658	28822	3	0	0	0.627831	0.00610635	1.00613	0.0385154	0.874029	1	0.999995
chr12.47879112.A.G	rs2228570	AG genotype	Severity	CAV	A	VDR	381.11	Suppurative and unspecified otitis media	sense organs	170	31687	3	0.0159661	8.22411	2.17922	0.0190726	1.01926	0.120302	0.874032	1	0.999995
chr17.8109899.C.T	rs151256885	T	Severity	CAV	T	ALOXE3	296.1	Bipolar	mental disorders	783	24158	3	0.0786117	46.6782	3.75081	0.0265763	1.02693	0.167649	0.874044	1	0.999995
chr10.51197961.C.A	rs7897633	A	Severity in European-Americans	CAV	C	PRKG1	800.1	Fracture of neck of femur	injuries & poisonings	130	35212	3	3.46588e-06	31.1524	2.90497	0.022676	1.02294	0.143056	0.874054	1	0.999995
chrX.15561454.T.C	rs142017934	C	Severity	CAV	C	ACE2	577.2	Chronic pancreatitis	digestive	115	38675	3	0	0	0.000569537	0.158197	1.1714	0.998047	0.874058	1	0.999995
chr7.128938247.T.G	rs10488631	TCTA haplotype	Severity in European-Americans	CAV	G	IRF5	289.4	Lymphadenitis	hematopoietic	148	12107	1	NA	NA	0	-0.0187678	0.981407	0.118407	0.874061	1	0.999995
chr1.244873270.T.C	rs12130553	C	Severity	CAV	C	-	433.21	Cerebral artery occlusion, with cerebral infarction	circulatory system	127	10190	1	NA	NA	0	0.020639	1.02085	0.130216	0.874064	1	0.999995
chr6.52200448.A.G	rs13192246	G	Severity	CAV	G	-	840	Sprains and strains	injuries & poisonings	113	8597	1	NA	NA	0	-0.0281076	0.972284	0.177338	0.874065	1	0.999995
chr11.320772.A.G	rs12252	G	Severity; Risk factor	CAV	G	IFITM3	585.3	Chronic renal failure [CKD]	genitourinary	2416	30743	3	2.0205e-06	17.7992	2.43307	-0.00692409	0.9931	0.0436911	0.87408	1	0.999995
chr9.81442264.TCAG.T	rs1826292621	T	Severity	CAV	T	-	427.5	Arrhythmia (cardiac) NOS	circulatory system	146	29548	3	0	0	0.558769	0.0283745	1.02878	0.179054	0.874087	1	0.999995
chr8.73355963.T.C	rs2010843	C	Severity	CAV	C	RDH10-AS1	246	Other disorders of thyroid	endocrine/metabolic	603	20932	2	0	0	0.00675851	-0.011083	0.988978	0.0699414	0.874094	1	0.999995
chr6.30887474.G.A	rs4618569	AG genotype	Severity	CAV	A	DDR1	429.3	Symptoms involving cardiovascular system	circulatory system	665	34155	3	0.00203427	5.21645	2.11007	-0.0099382	0.990111	0.0627191	0.874098	1	0.999995
chr6.52200448.A.G	rs13192246	G	Severity	CAV	A	-	1002	NA	NA	975	27402	2	0	0	0.751774	0.00829324	1.00833	0.0523385	0.874099	1	0.999995
chr1.206773552.T.C	rs1800896	C	Severity	FCP	C	IL10	348	Other conditions of brain	neurological	217	35063	3	0	0	1.22861	0.0163234	1.01646	0.103018	0.874101	1	0.999995
chr4.188627868.CTCT.C	rs1734523522	C	Severity	CAV	C	LINC01060	977	Personal history of allergy to medicinal agents	injuries & poisonings	741	36485	3	0.0137304	33.693	3.01627	-0.0140391	0.986059	0.0886017	0.874101	1	0.999995
chr9.3320390.C.A	rs72699049	A	Severity	CAV	A	RFX3	788	Syncope and collapse	symptoms	1186	36591	3	0.0848247	52.2113	4.18509	-0.0197428	0.980451	0.124601	0.874104	1	0.999995
chr14.102356233.A.G	rs11160678	G	Severity	CAV	G	CINP	580	Nephritis; nephrosis; renal sclerosis	genitourinary	699	31601	3	0	0	1.63454	0.00943644	1.00948	0.0595576	0.874108	1	0.999995
chr4.71742666.T.G	rs2282679	G	Severity	CAV	G	GC	446	Polyarteritis nodosa and allied conditions	circulatory system	206	33400	3	0	0	0.149806	-0.0207279	0.979485	0.130824	0.874109	1	0.999995
chr2.191909428.G.A	rs147509469	A	Risk factor for females	CAV	A	CAVIN2-AS1	433.1	Occlusion and stenosis of precerebral arteries	circulatory system	673	35840	3	0.03969	0	1.30438	0.0381243	1.03886	0.240631	0.874114	1	0.999995
chrX.12889539.C.G	rs3853839	G	Severity; Risk factor	CAV-FE	G	TLR7	382	Otalgia	sense organs	304	33945	3	0.0500924	56.9315	4.64376	0.0160586	1.01619	0.101359	0.874115	1	0.999995
chr5.180810828.C.T	rs113791144	T	Severity	CAV	T	-	427.3	Other specified cardiac dysrhythmias	circulatory system	537	29616	3	0	0	0.466	-0.018933	0.981245	0.119501	0.874115	1	0.999995
chr3.157438240.A.G	rs1840680	AG genotype)	Protective	CAV	A	PTX3	681	Superficial cellulitis and abscess	dermatologic	1687	33761	3	0	0	0.219474	-0.00593758	0.99408	0.0374812	0.87413	1	0.999995
chr15.60810211.C.T	rs341419	T	Severity	CAV-FE	T	RORA	703	Diseases of nail, NOS	dermatologic	242	33759	3	0.00697427	0	1.93065	-0.0176368	0.982518	0.111336	0.874134	1	0.999995
chr12.8608014.A.G	rs11613792	A	Severity	CAV	G	AICDA	714.1	Rheumatoid arthritis	musculoskeletal	740	33654	3	0	0	0.207384	0.0107043	1.01076	0.0675735	0.874134	1	0.999995
chr11.320836.C.T	rs34481144	T	Severity	CAV	T	IFITM3	279	Disorders involving the immune mechanism	endocrine/metabolic	273	34872	3	0	0	0.126269	0.0159496	1.01608	0.100688	0.874136	1	0.999995
chr1.205208489.G.A	rs11240388	G	Severity	CAV-FE	G	DSTYK	735	Acquired foot deformities	musculoskeletal	157	12629	1	NA	NA	0	-0.0184032	0.981765	0.116179	0.874139	1	0.999995
chr12.57108399.C.T	rs324011	T	Risk factor; Severity	CAV	T	STAT6	740.1	Osteoarthritis; localized	musculoskeletal	3737	30847	3	0	0	0.761569	0.00476351	1.00477	0.0300736	0.874146	1	0.999995
chr5.124614711.G.T	rs4240376	G	Severity	CAV	T	-	427.6	Premature beats	circulatory system	385	29628	3	0.0306028	55.6389	4.50845	0.0142991	1.0144	0.090288	0.874164	1	0.999995
chr11.320836.C.T	rs34481144	T	Severity	CAV	T	IFITM3	519.9	Symptoms involving respiratory system and other chest symptoms	respiratory	122	36706	3	0.0213811	0.547489	2.01101	0.0255293	1.02586	0.161213	0.874175	1	0.999995
chr1.156125675.T.C	rs581342	C	Severity	CAV	C	LMNA	401	Hypertension	circulatory system	10522	17759	2	0	0	0.0195859	0.00489693	1.00491	0.0309241	0.874178	1	0.999995
chr9.132278286.T.C	rs11243705	C	Severity	CAV	C	SETX	261	Vitamin deficiency	endocrine/metabolic	9265	24782	3	0	0	0.924509	0.00412027	1.00413	0.0260219	0.87419	1	0.999995
chr1.155175305.G.A	rs7528026	A	Severity	CAV	A	TRIM46	174.1	Breast cancer [female]	neoplasms	1184	35814	3	0.161883	59.0345	4.88216	0.0271842	1.02756	0.171684	0.87419	1	0.999995
chr21.41660268.A.T	rs2252109	A	Severity	CAV	A	-	716.9	Arthropathy NOS	musculoskeletal	102	22112	2	0.0669151	52.4184	2.10165	0.0239623	1.02425	0.151342	0.874195	1	0.999995
chr7.117642566.G.A	rs77010898	A	Severity	CAV	A	CFTR	696.42	Psoriatic arthropathy	dermatologic	149	23864	2	0	0	0.00021519	0.161566	1.17535	1.02043	0.874196	1	0.999995
chrX.15564175.T.C	rs41303171	C	Severity; Risk factor	CAV	C	ACE2	381.1	Otitis media	sense organs	251	36156	3	0	0	0.00113937	0.16041	1.17399	1.01314	0.874197	1	0.999995
chr2.167953627.G.A	rs7595310	A	Severity	CAV-FE	G	STK39	599.2	Retention of urine	genitourinary	141	6734	1	NA	NA	0	0.0223656	1.02262	0.141268	0.874204	1	0.999995
chr6.12216733.A.G	rs10755709	A	Severity	CAV	G	-	250.24	Type 2 diabetes with neurological manifestations	endocrine/metabolic	1499	25711	3	0.00529976	43.7885	3.55799	-0.00672667	0.993296	0.042489	0.874208	1	0.999995
chr7.128938247.T.G	rs10488631	TCTA haplotype	Severity in European-Americans	CAV	T	IRF5	574	Cholelithiasis and cholecystitis	digestive	792	24131	2	0.00101737	11.7607	1.13328	-0.00836736	0.991668	0.052854	0.874212	1	0.999995
chr5.132485305.G.A	rs17622656	A	Risk factor	FCP + IP	A	IRF1	563	NA	NA	4648	31725	3	0	0	1.0139	0.00481671	1.00483	0.0304266	0.874216	1	0.999995
chr2.181488719.A.C	rs2034831	C	Severity	CAV	C	ITGA4	476	Allergic rhinitis	respiratory	4277	26466	3	0.0120511	49.7307	3.97857	-0.00896311	0.991077	0.0566197	0.874217	1	0.999995
chr12.57108399.C.T	rs324011	T	Risk factor; Severity	CAV	T	STAT6	574.3	Cholecystitis without cholelithiasis	digestive	184	36984	3	0.064488	54.6146	4.4067	0.0185942	1.01877	0.117481	0.87424	1	0.999995
chr1.196673103.G.A	rs800292	A	Severity	CAV	G	CFH	241	Nontoxic nodular goiter	endocrine/metabolic	620	7889	1	NA	NA	0	-0.0115849	0.988482	0.0731968	0.874244	1	0.999995
chr4.5820150.T.C	rs3774881	T	Severity	CAV	C	CRMP1	295.1	Schizophrenia	mental disorders	254	16794	2	0	0	0.0508932	-0.0162477	0.983884	0.102662	0.874248	1	0.999995
chr15.33615902.C.T	rs12593288	C	Severity	CAV	T	RYR3	458	Hypotension	circulatory system	422	35895	3	0	0	1.4759	-0.0166032	0.983534	0.104913	0.874254	1	0.999995
chr10.52771466.C.T	rs1800451	T	Potential functional effect on protein	FCP + IP	T	MBL2	275.51	Hypocalcemia	endocrine/metabolic	173	37103	3	0	0	1.17927	-0.0287637	0.971646	0.181757	0.874257	1	0.999995
chr5.174562335.T.A	rs2220543	T	Severity	CAV	A	SUMO2P6	395.1	Nonrheumatic mitral valve disorders	circulatory system	848	34529	3	0	0	0.0979847	0.00851937	1.00856	0.0538386	0.874268	1	0.999995
chrX.15581240.G.A	rs147464721	A	Severity	CAV	A	ACE2	301	Personality disorders	mental disorders	350	24356	3	0	0	0.0015719	0.161625	1.17542	1.0214	0.874269	1	0.999995
chr7.128938247.T.G	rs10488631	TCTA haplotype	Severity in European-Americans	CAV	T	IRF5	704.1	Alopecia	dermatologic	643	22177	2	0	0	0.0186276	0.00925605	1.0093	0.0584946	0.87427	1	0.999995
chr6.45737076.T.A	rs16873740	A	Severity	CAV	A	-	702.2	Seborrheic keratosis	dermatologic	674	37015	3	0.066233	72.5206	7.27818	0.0125457	1.01262	0.0792924	0.874283	1	0.999995
chr11.88436431.C.T	rs72953026	T	Severity	CAV-FE	T	-	550	Abdominal hernia	digestive	1969	36063	3	0	0	0.323196	-0.00781199	0.992218	0.0493753	0.874286	1	0.999995
chr10.89010241.T.C	rs982764	T	Severity	CAV-FE	C	FAS	535.1	Acute gastritis	digestive	151	23008	2	0	0	0.0117098	-0.0195937	0.980597	0.123843	0.874289	1	0.999995
chr2.45584979.T.C	-	HLA-A*02:02	Protective	IP	C	HLA-A	367.4	NA	NA	362	28378	2	0	0	0.840874	-0.0129699	0.987114	0.0819792	0.874292	1	0.999995
chrX.12889539.C.G	rs3853839	G	Severity; Risk factor	CAV-FE	G	TLR7	275.3	Disorders of magnesium metabolism	endocrine/metabolic	147	35019	3	0	0	0.319515	-0.0252644	0.975052	0.159694	0.874295	1	0.999995
chr12.57108399.C.T	rs324011	T	Risk factor; Severity	CAV	T	STAT6	626.2	Dysmenorrhea	genitourinary	159	19634	2	0	0	0.0828515	-0.021768	0.978467	0.137608	0.874309	1	0.999995
chr5.124614711.G.T	rs4240376	G	Severity	CAV	T	-	735.2	Acquired toe deformities	musculoskeletal	473	36034	3	0.0710225	73.6257	7.58314	0.0131183	1.0132	0.0829318	0.874313	1	0.999995
chr12.47844974.A.G	rs731236	AG and AA genotype	Severity	CAV	G	VDR	282.5	Sickle cell anemia	hematopoietic	162	18081	2	0	0	9.43761e-05	-0.0196968	0.980496	0.12453	0.874324	1	0.999995
chr1.155197995.A.G	rs41264915	A	Severity	CAV-FE	G	THBS3	681.2	Cellulitis and abscess of face/neck	dermatologic	113	33732	3	0	0	1.45746	0.0296406	1.03008	0.187402	0.874326	1	0.999995
chr7.54580201.A.C	rs622568	C	Severity; Risk factor	CAV-FE	C	-	286	Coagulation defects	hematopoietic	619	35887	3	0	0	1.7343	-0.0107006	0.989356	0.0676571	0.874332	1	0.999995
chr3.27146807.G.A	rs17317135	G	Severity	CAV	A	NEK10	275.6	Hypercalcemia	endocrine/metabolic	705	36542	3	0.0837799	37.5292	3.2015	-0.0282567	0.972139	0.178664	0.874334	1	0.999995
chr6.147217556.A.G	rs116898161	G	Severity	CAV	G	STXBP5	196	Radiotherapy	neoplasms	455	35225	3	0.00549519	0	1.7209	-0.0434988	0.957434	0.275046	0.874338	1	0.999995
chr17.45714244.T.C	rs113661667	C	Risk factor	CAV-FE	C	LINC02210-CRHR1	628	Ovarian cyst	genitourinary	367	31317	3	0.0265561	31.0052	2.89877	-0.0187165	0.981458	0.118346	0.874338	1	0.999995
chr4.107694523.TG.T	rs70947091	T	Severity	CAV-FE	T	PAPSS1	528	Diseases of the oral soft tissues, excluding lesions specific for gingiva and tongue	digestive	369	36920	3	0.0231786	44.6452	3.61306	-0.0144106	0.985693	0.0911219	0.874342	1	0.999995
chrX.15564175.T.C	rs41303171	C	Severity; Risk factor	CAV	C	ACE2	586.2	Cyst of kidney, acquired	genitourinary	492	32104	3	0	0	0.36248	0.0720977	1.07476	0.455902	0.874344	1	0.999995
chr5.32750877.T.C	rs1173773	C	Protective	CAV	C	NPR3	250.2	Type 2 diabetes	endocrine/metabolic	5489	20866	2	0	0	0.00970706	-0.00396041	0.996047	0.0250454	0.874355	1	0.999995
chr6.41534945.A.C	rs1886814	C	Severity	CAV-FE	C	FOXP4-AS1	149	Cancer of larynx, pharynx, nasal cavities	neoplasms	113	38938	3	0	0	0.00533427	0.0399054	1.04071	0.252361	0.874356	1	0.999995
chr9.133251249.A.G	rs7849280	G	Protective	CAV	G	ABO	870	Open wounds of head; neck; and trunk	injuries & poisonings	111	37532	3	0	0	0.995016	0.0297159	1.03016	0.187924	0.874357	1	0.999995
chrX.15566297.A.G	rs4646179	G	Severity	CAV	G	ACE2	272.9	Unspecified disorder of lipoid metabolism	endocrine/metabolic	462	23051	3	0	0	0.0614215	0.0417912	1.04268	0.264313	0.874368	1	0.999995
chr17.42362183.A.G	rs744166	G	Risk factor; Severity	CAV	A	STAT3	415	Pulmonary heart disease	circulatory system	309	9021	1	NA	NA	0	-0.0144584	0.985646	0.0914447	0.874369	1	0.999995
chr4.106022043.T.C	rs11729561	T	Severity	CAV	C	-	112.3	Candidiasis of skin and nails	infectious diseases	186	18885	2	0	0	0.175664	0.0344364	1.03504	0.217819	0.874381	1	0.999995
chr5.180810828.C.T	rs113791144	T	Severity	CAV	T	-	481	Influenza	respiratory	158	34230	3	0	0	0.246115	0.0322768	1.0328	0.20416	0.874381	1	0.999995
chr4.143999443.G.A	rs7683365	A	Risk factor	FCP + IP	A	GYPB	180	Cervical cancer and dysplasia	neoplasms	360	30747	3	0.0231481	46.0928	3.71008	0.0148431	1.01495	0.0938928	0.874389	1	0.999995
chr8.124324323.T.C	rs72711165	C	Severity	CAV-FE	C	TMEM65	580.3	Nephritis and nephropathy without mention of glomerulonephritis	genitourinary	253	32083	3	0.0392997	0	1.67698	-0.0509095	0.950365	0.322046	0.874393	1	0.999995
chr2.113129630.T.C	rs419598	C	Risk factor	CAV	C	IL1RN	627.3	Postmenopausal atrophic vaginitis	genitourinary	624	31171	3	0	0	0.368638	0.0111105	1.01117	0.070284	0.874393	1	0.999995
chr21.41660268.A.T	rs2252109	A	Severity	CAV	A	-	590	Pyelonephritis	genitourinary	171	18701	2	0	0	0.0587802	-0.0180354	0.982126	0.114091	0.874395	1	0.999995
chr2.195499753.A.C	rs73060484	C	Severity	CAV	C	-	245	Thyroiditis	endocrine/metabolic	954	30971	3	0	0	0.438075	-0.0131494	0.986937	0.0831829	0.874396	1	0.999995
chr4.25613313.G.A	-	HLA-A*02:02	Protective	IP	A	HLA-A	569	Other disorders of intestine	digestive	710	35793	3	0.0412425	71.8102	7.09477	-0.0113723	0.988692	0.0719415	0.874396	1	0.999995
chr11.88436431.C.T	rs72953026	T	Severity	CAV-FE	T	-	626.14	Irregular menstrual bleeding	genitourinary	300	31037	3	0	0	1.07712	0.020727	1.02094	0.131122	0.874398	1	0.999995
chr16.57636629.G.A	rs7499679	A	Severity	CAV	A	ADGRG1	401.3	Other hypertensive complications	circulatory system	476	21636	3	0	0	0.636875	-0.011814	0.988255	0.0747379	0.8744	1	0.999995
chr19.24134099.G.A	rs10407383	A	Severity	CAV-FE	A	ZNF254	350.3	Lack of coordination	neurological	180	33395	3	0	0	0.00129627	0.0187531	1.01893	0.118636	0.8744	1	0.999995
chr21.41509390.C.G	rs12626358	G	Possible functional consequences	FCP + IP	G	TMPRSS2	440	Atherosclerosis	circulatory system	598	32775	3	0	0	0.543279	-0.0117732	0.988296	0.074484	0.874407	1	0.999995
chr6.31575324.G.A	rs361525	G	Severity	CAV-FE	A	TNF	279.1	Immunity deficiency	endocrine/metabolic	232	36391	3	0	0	0.231482	0.0328932	1.03344	0.208104	0.874409	1	0.999995
chr10.52771482.G.A	rs5030737	A	Potential functional effect on protein	FCP + IP	A	MBL2	270.32	Paraproteinemia	endocrine/metabolic	258	36571	3	0	0	0.104669	-0.0360031	0.964637	0.227788	0.874413	1	0.999995
chr12.57108399.C.T	rs324011	T	Risk factor; Severity	CAV	T	STAT6	870	Open wounds of head; neck; and trunk	injuries & poisonings	111	37278	3	0.0154518	11.8042	2.26768	0.0257587	1.02609	0.162996	0.874431	1	0.999995
chr4.68840276.G.A	rs115162070	G	Severity	CAV	A	-	070.9	Hepatitis NOS	infectious diseases	116	27765	3	2.17616e-07	14.8717	2.3494	-0.0579599	0.943688	0.36676	0.874431	1	0.999995
chr9.87725456.A.T	rs56952354	A;T	Possible functional consequences	FCP + IP	T	CTSL	136	Other infectious and parasitic diseases	infectious diseases	366	28236	2	0	0	0.259102	-0.0507644	0.950503	0.321234	0.874434	1	0.999995
chr9.81442264.TCAG.T	rs1826292621	T	Severity	CAV	T	-	580.14	Chronic glomerulonephritis, NOS	genitourinary	122	32004	3	0	0	1.25511	-0.0311228	0.969357	0.196944	0.874434	1	0.999995
chr6.158608455.C.T	rs117665206	T	Severity	CAV	T	TMEM181	427.2	Atrial fibrillation and flutter	circulatory system	1692	29650	3	0	0	0.691568	0.0405832	1.04142	0.256835	0.874447	1	0.999995
chr2.136948486.A.G	rs7605851	G	Severity	CAV-FE	G	THSD7B	389.2	Conductive hearing loss	sense organs	113	34911	3	0	0	0.945702	-0.0347419	0.965855	0.219872	0.874449	1	0.999995
chr22.19963748.G.A	rs4680	A	Risk factor	FCP	A	COMT	427.8	Sinoatrial node dysfunction (Bradycardia)	circulatory system	279	29639	3	0.0735243	64.5252	5.63781	0.0145696	1.01468	0.092215	0.87446	1	0.999995
chr9.87724615.A.G	rs3128509	A;G	Possible functional consequences	FCP + IP	A	CTSL	365.2	Primary angle-closure glaucoma	sense organs	147	33327	3	0	0	0.407615	-0.0206456	0.979566	0.130674	0.874463	1	0.999995
chr10.130802064.T.G	rs12253652	G	Severity	CAV	G	-	418.1	Precordial pain	circulatory system	352	28601	3	5.56505e-06	0	1.60665	0.0187855	1.01896	0.118902	0.874464	1	0.999995
chrX.15586459.TAAATC.T	rs755766792	T	Severity	CAV	T	ACE2	702	Degenerative skin conditions and other dermatoses	dermatologic	884	34480	3	0	0	0.00149302	0.164253	1.17851	1.03963	0.874464	1	0.999995
chr7.22728408.A.G	rs2069837	G	Severity	CAV-FE	G	IL6	764	Sciatica	symptoms	1929	32055	3	0	0	1.19919	0.00878033	1.00882	0.055577	0.874469	1	0.999995
chr4.106022043.T.C	rs11729561	T	Severity	CAV	C	-	704	Diseases of hair and hair follicles	dermatologic	1199	33843	3	0.0432765	64.4138	5.62015	-0.0135209	0.98657	0.0855875	0.874474	1	0.999995
chr16.16924042.C.A	rs1453512	A	Severity	CAV	C	-	195	Cancer, suspected or other	neoplasms	470	34759	3	0	0	0.456316	-0.0121598	0.987914	0.0769739	0.874478	1	0.999995
chr10.52771475.C.T	rs1800450	T	Severity	CAV	T	MBL2	070.2	Viral hepatitis B	infectious diseases	440	27971	3	0	0	0.455158	-0.0193897	0.980797	0.122743	0.87448	1	0.999995
chr7.22548762.C.T	rs13227460	T	Severity	CAV	T	STEAP1B	535.2	Atrophic gastritis	digestive	213	35176	3	7.61193e-06	0	1.53229	0.0214976	1.02173	0.136091	0.874485	1	0.999995
chr4.153687301.A.G	rs1898830	G	Severity; Risk factor	CAV	G	TLR2	371.3	Inflammation of eyelids	sense organs	484	33448	3	0	0	0.770013	-0.0115845	0.988482	0.0733371	0.874486	1	0.999995
chr17.49863303.C.T	rs77534576	T	Severity	CAV	T	-	535.1	Acute gastritis	digestive	152	23120	2	0	0	0.000198271	0.0404045	1.04123	0.255792	0.87449	1	0.999995
chrX.15599938.A.G	rs2106809	G	Severity	CAV	G	ACE2	041.8	H. pylori	infectious diseases	241	23277	2	0	0	0.000202389	-0.0195625	0.980628	0.123856	0.8745	1	0.999995
chrX.15566297.A.G	rs4646179	G	Severity	CAV	G	ACE2	550.1	Inguinal hernia	digestive	701	36442	3	0	0	0.181535	-0.0381212	0.962596	0.241365	0.874504	1	0.999995
chr1.173115604.T.G	rs17300100	G	Severity	CAV	G	-	571	Chronic liver disease and cirrhosis	digestive	2654	32262	3	0	0	1.65009	0.0092796	1.00932	0.0587557	0.874508	1	0.999995
chr21.41660268.A.T	rs2252109	A	Severity	CAV	A	-	532	Dysphagia	digestive	828	16105	2	0	0	0.687783	0.00850948	1.00855	0.0538812	0.874512	1	0.999995
chrX.15561454.T.C	rs142017934	C	Severity	CAV	C	ACE2	599.8	Other symptoms involving urinary system	genitourinary	262	28958	3	30.7272	54.6152	4.40676	0.153979	1.16647	0.975037	0.874519	1	0.999995
chr10.52771475.C.T	rs1800450	T	Severity	CAV	T	MBL2	279.11	Deficiency of humoral immunity	endocrine/metabolic	105	27637	2	0.0485105	22.9833	1.29842	-0.032012	0.968495	0.202724	0.874528	1	0.999995
chr7.107967457.C.T	rs2237698	T	Severity	CAV	T	LAMB1	189	Cancer of urinary organs (incl. kidney and bladder)	neoplasms	301	38868	3	0	0	0.483889	0.0198954	1.02009	0.125994	0.874529	1	0.999995
chr1.90742957.A.C	rs2166172	C	Severity	CAV-FE	C	-	316.1	Polyneuropathy due to drugs	mental disorders	100	31852	3	0.11149	56.0833	4.55408	-0.0265986	0.973752	0.168448	0.874533	1	0.999995
chr20.23046984.T.C	rs1042580	C	Severity	CAV	C	THBD	530.9	Heartburn	digestive	129	17633	2	0	0	0.000199337	-0.0230904	0.977174	0.146238	0.874539	1	0.999995
chr4.188627868.CTCT.C	rs1734523522	C	Severity	CAV	C	LINC01060	512.9	Other dyspnea	respiratory	3891	22783	3	0	0	1.01336	-0.00689622	0.993128	0.0436805	0.874552	1	0.999995
chr17.27660155.T.C	rs117217714	C	Severity	CAV	C	NOS2P1	592.1	Cystitis	genitourinary	692	31957	3	0	0	1.03891	0.066152	1.06839	0.419026	0.874559	1	0.999995
chr7.128938247.T.G	rs10488631	TCTA haplotype	Severity in European-Americans	CAV	G	IRF5	743.1	Osteoporosis	musculoskeletal	884	11741	1	NA	NA	0	-0.00861572	0.991421	0.0545767	0.874564	1	0.999995
chr1.155197995.A.G	rs41264915	A	Severity	CAV-FE	G	THBS3	276.14	Hypopotassemia	endocrine/metabolic	866	34182	3	0	0	0.269858	-0.0104579	0.989597	0.0662498	0.87457	1	0.999995
chr10.52771466.C.T	rs1800451	T	Potential functional effect on protein	FCP + IP	T	MBL2	655	Known or suspected fetal abnormality affecting management of mother	pregnancy complications	104	38927	3	0.112989	18.1544	2.44363	0.0374754	1.03819	0.237409	0.874574	1	0.999995
chr12.52726315.TC.T	rs5798227	T	Risk factor	CAV	TC	-	276.5	Hypovolemia	endocrine/metabolic	204	34238	3	0	0	0.493731	0.0263979	1.02675	0.167236	0.874577	1	0.999995
chr5.86011821.T.G	rs4424029	G	Severity	CAV	G	-	153.3	Malignant neoplasm of rectum, rectosigmoid junction, and anus	neoplasms	716	34317	3	0	0	0.249938	-0.00909861	0.990943	0.0576442	0.874582	1	0.999995
chr2.195519781.A.G	rs74417002	G	Severity	CAV	G	-	564.8	NA	NA	171	38760	3	0	0	1.00725	0.045497	1.04655	0.288253	0.874585	1	0.999995
chr11.1219991.G.T	rs35705950	T	Protective	CAV	T	MUC5B	497	Bronchitis	respiratory	704	29370	3	0.0136911	0	1.88933	-0.0175537	0.982599	0.111215	0.874586	1	0.999995
chr9.87726001.C.A	rs41307457	C;A	Possible functional consequences	FCP + IP	A	CTSL	770	Myalgia and myositis unspecified	symptoms	708	38079	3	1.71518e-07	38.5175	3.25296	0.0159098	1.01604	0.100804	0.874591	1	0.999995
chr8.16932640.T.C	rs118072448	T	Severity	CAV	C	-	367	Disorders of refraction and accommodation; blindness and low vision	sense organs	1507	34209	3	0	0	1.00907	0.0154598	1.01558	0.0979553	0.874595	1	0.999995
chr5.132485305.G.A	rs17622656	A	Risk factor	FCP + IP	A	IRF1	172.22	Squamous cell carcinoma	neoplasms	149	27742	2	0.0882917	56.9036	2.32038	-0.0199392	0.980258	0.126339	0.874596	1	0.999995
chr11.784340.C.G	rs7104929	G	Severity	CAV-FE	G	-	599.5	Frequency of urination and polyuria	genitourinary	2382	28656	3	0.00409986	51.4684	4.12103	0.00544446	1.00546	0.034498	0.874599	1	0.999995
chr15.60810211.C.T	rs341419	T	Severity	CAV-FE	T	RORA	428.1	Congestive heart failure (CHF) NOS	circulatory system	1090	33295	3	0	0	0.356826	-0.00870614	0.991332	0.0551652	0.874599	1	0.999995
chr1.3081749.G.A	rs12745140	A	Severity	CAV	A	PRDM16	433.21	Cerebral artery occlusion, with cerebral infarction	circulatory system	1099	35284	3	3.67779e-07	17.6069	2.42739	0.0172517	1.0174	0.109313	0.874599	1	0.999995
chr22.49281538.G.A	rs62220604	G	Severity	CAV	A	-	215	Other benign neoplasm of connective and other soft tissue	neoplasms	442	35888	3	0	0	0.64341	0.0163289	1.01646	0.103469	0.874602	1	0.999995
chr17.34252769.A.G	rs1024611	G	Risk factor	CAV	G	CCL2	504	Other alveolar and parietoalveolar pneumonopathy	respiratory	429	36762	3	0	0	1.80942	-0.0123974	0.987679	0.0785564	0.874603	1	0.999995
chr4.68840276.G.A	rs115162070	G	Severity	CAV	A	-	195.1	Malignant neoplasm, other	neoplasms	155	34949	3	0	0	0.933037	0.0459943	1.04707	0.291445	0.874603	1	0.999995
chr1.87162490.C.T	rs10873821	C	Severity	CAV	T	LINC01140	706	Diseases of sebaceous glands	dermatologic	1638	25345	2	0	0	0.00602795	-0.00635484	0.993665	0.0402706	0.874612	1	0.999995
chr6.18015216.C.T	rs140247774	T	Severity	CAV	T	-	736	Other acquired deformities of limbs	musculoskeletal	124	35733	3	0	0	0.00436597	0.0616651	1.06361	0.390794	0.874619	1	0.999995
chr12.8608014.A.G	rs11613792	A	Severity	CAV	G	AICDA	278	Overweight, obesity and other hyperalimentation	endocrine/metabolic	8512	24073	3	0	0	0.121011	0.00371764	1.00372	0.0235609	0.874623	1	0.999995
chr3.146517122.G.A	rs343320	A	Severity	CAV-FE	A	PLSCR1	367	Disorders of refraction and accommodation; blindness and low vision	sense organs	1510	34486	3	0	0	0.0952546	0.0133535	1.01344	0.0846335	0.87463	1	0.999995
chr1.161517662.T.C	rs72717040	C	Risk factor	FCP + IP	C	FCGR2A	459.9	Circulatory disease NEC	circulatory system	143	8671	1	NA	NA	0	-0.0830373	0.920317	0.5263	0.874634	1	0.999995
chr10.51197961.C.A	rs7897633	A	Severity in European-Americans	CAV	C	PRKG1	555	Inflammatory bowel disease and other gastroenteritis and colitis	digestive	937	28365	3	0.073788	80.6472	10.3344	-0.00793732	0.992094	0.0503098	0.874639	1	0.999995
chr5.132485305.G.A	rs17622656	A	Risk factor	FCP + IP	A	IRF1	401.3	Other hypertensive complications	circulatory system	485	21893	3	0	0	0.15964	0.0139086	1.01401	0.0881654	0.874649	1	0.999995
chr1.161517662.T.C	rs72717040	C	Risk factor	FCP + IP	C	FCGR2A	250.41	Impaired fasting glucose	endocrine/metabolic	164	5933	1	NA	NA	0	0.069247	1.0717	0.438967	0.874654	1	0.999995
chr14.35401887.C.T	rs696	CC genotype	Severity	CAV	T	NFKBIA	555.2	Ulcerative colitis	digestive	376	21417	2	0	0	0.47956	-0.011955	0.988116	0.0757859	0.874656	1	0.999995
chr14.74952741.A.G	rs2268616	G	Risk factor	CAV	G	PGF	695.8	Other specified erythematous conditions	dermatologic	322	31745	3	2.16346e-06	0	1.50118	0.0312723	1.03177	0.198249	0.87466	1	0.999995
chr2.181488719.A.C	rs2034831	C	Severity	CAV	C	ITGA4	362.4	Retinal vascular changes and abnomalities	sense organs	365	33390	3	4.88935e-07	4.6239	2.09696	-0.0298659	0.970576	0.189337	0.874662	1	0.999995
chr4.106022043.T.C	rs11729561	T	Severity	CAV	C	-	333.1	Essential tremor	neurological	213	34280	3	9.87148e-07	0	1.98069	-0.0305646	0.969898	0.193782	0.874672	1	0.999995
chr21.41473456.A.G	rs17854725	G	Severity	CAV	G	TMPRSS2	202.2	Non-Hodgkins lymphoma	neoplasms	164	24969	2	0.0685941	68.1657	3.14127	-0.0182208	0.981944	0.115524	0.874675	1	0.999995
chr1.230710048.A.G	rs699	G	Severity	CAV	A	AGT	433.3	Cerebral ischemia	circulatory system	512	23482	2	0	0	0.188919	-0.0118088	0.988261	0.0748749	0.874683	1	0.999995
chr8.124324323.T.C	rs72711165	C	Severity	CAV-FE	C	TMEM65	627.2	Symptomatic menopause	genitourinary	638	31383	3	4.97817e-06	3.75581	2.07805	-0.0329128	0.967623	0.208694	0.874686	1	0.999995
chr9.131672331.T.G	rs12551879	G	Severity	CAV	G	RAPGEF1	280.2	Iron deficiency anemia secondary to blood loss (chronic)	hematopoietic	1120	29228	3	0	0	0.115396	-0.0126138	0.987465	0.0799816	0.874687	1	0.999995
chr19.50379362.T.C	rs1405655	C	Severity	CAV-FE	T	NR1H2	949	Allergies, other	injuries & poisonings	267	7559	1	NA	NA	0	-0.0138216	0.986273	0.087641	0.874688	1	0.999995
chr9.87725456.A.T	rs56952354	A;T	Possible functional consequences	FCP + IP	T	CTSL	090.2	Gonococcal infections	infectious diseases	165	28653	2	0	0	0.000876923	-0.096125	0.90835	0.609517	0.874688	1	0.999995
chr9.33426577.A.G	rs10813976	G	Severity	CAV	G	-	573.2	Liver replaced by transplant	digestive	216	32652	3	0.0393892	36.7054	3.15983	-0.0204032	0.979803	0.129377	0.87469	1	0.999995
chr17.45422978.G.C	rs1230082	G	Severity	CAV	G	ARHGAP27	733	Other disorders of bone and cartilage	musculoskeletal	1790	24210	2	0	0	0.000766521	-0.00609491	0.993924	0.0386482	0.874691	1	0.999995
chr21.41494374.C.T	rs114363287	T	Risk factor	CAV	T	TMPRSS2	496.21	Obstructive chronic bronchitis	respiratory	423	18693	2	0	0	0.87757	-0.114508	0.891805	0.726132	0.874697	1	0.999995
chr10.36988942.A.G	rs2091431	G	Severity	CAV	A	-	415.11	Pulmonary embolism and infarction, acute	circulatory system	596	37424	3	0	0	1.05669	0.0106255	1.01068	0.067381	0.874699	1	0.999995
chr19.50379362.T.C	rs1405655	C	Severity	CAV-FE	C	NR1H2	743.9	Osteopenia or other disorder of bone and cartilage	musculoskeletal	155	26152	2	0	0	0.923338	0.0190269	1.01921	0.120662	0.874702	1	0.999995
chr12.132489230.GC.G	rs56106917	G	Severity	CAV	G	FBRSL1	427.12	Paroxysmal ventricular tachycardia	circulatory system	349	29560	3	0	0	0.903214	0.0130438	1.01313	0.0827208	0.874705	1	0.999995
chr18.69541156.T.C	rs12958013	T	Severity	CAV	C	DOK6	244.1	Secondary hypothyroidism	endocrine/metabolic	907	30271	3	2.97506e-07	17.9248	2.43679	0.0137124	1.01381	0.0869632	0.874709	1	0.999995
chr9.87726001.C.A	rs41307457	C;A	Possible functional consequences	FCP + IP	A	CTSL	513	Respiratory abnormalities	respiratory	196	38418	3	0.0989105	50.7426	4.0603	-0.0267431	0.973611	0.16961	0.874713	1	0.999995
chr3.157438240.A.G	rs1840680	AG genotype)	Protective	CAV	A	PTX3	1010	NA	NA	21382	12025	3	0.00373178	76.0978	8.36744	-0.00276083	0.997243	0.0175101	0.874716	1	0.999995
chrX.15599938.A.G	rs2106809	G	Severity	CAV	G	ACE2	381.11	Suppurative and unspecified otitis media	sense organs	187	36160	3	0	0	0.159292	-0.0231492	0.977117	0.146823	0.874719	1	0.999995
chr12.47902438.G.T	rs11574024	T	Severity	CAV	T	VDR	573	Other disorders of liver	digestive	418	32762	3	0	0	1.03699	0.0269313	1.0273	0.170814	0.874721	1	0.999995
chr10.51197961.C.A	rs7897633	A	Severity in European-Americans	CAV	C	PRKG1	242.1	Graves' disease	endocrine/metabolic	458	31213	3	0	0	1.03066	0.0117521	1.01182	0.074549	0.874738	1	0.999995
chr12.47844974.A.G	rs731236	AG and AA genotype	Severity	CAV	G	VDR	054	Herpes simplex	infectious diseases	1235	27970	3	0	0	1.4009	0.0070155	1.00704	0.0445029	0.874739	1	0.999995
chr1.46309111.A.G	rs41292543	G	Severity	CAV-FE	G	UQCRH	701.4	Keloid scar	dermatologic	188	35978	3	0	0	0.225386	-0.0463185	0.954738	0.293823	0.87474	1	0.999995
chr10.76490426.T.C	rs114026383	C	Risk factor for European population	CAV	C	LRMDA	362.9	Retinal edema	sense organs	341	33664	3	0.134645	0	1.98218	0.0409254	1.04177	0.259625	0.874746	1	0.999995
chr1.109740350.G.T	rs1332018	T	Risk factor; Severity	CAV	G	GSTM3	348.8	Encephalopathy, not elsewhere classified	neurological	124	35073	3	3.54602e-06	0	1.69252	0.0223297	1.02258	0.141658	0.874748	1	0.999995
chr4.188627868.CTCT.C	rs1734523522	C	Severity	CAV	C	LINC01060	260	Protein-calorie malnutrition	endocrine/metabolic	649	24883	3	0	0	1.44263	-0.0156486	0.984473	0.0992754	0.87475	1	0.999995
chrX.12885540.A.T	rs179008	T	Severity; Risk factor	CAV	T	TLR7	475.9	Postnasal drip	respiratory	739	25885	3	0	0	0.571884	0.0120679	1.01214	0.0765596	0.874751	1	0.999995
chr2.181488719.A.C	rs2034831	C	Severity	CAV	C	ITGA4	687.2	NA	NA	298	37871	3	0.102469	43.6475	3.54909	-0.0334222	0.96713	0.212035	0.874751	1	0.999995
chr5.174562335.T.A	rs2220543	T	Severity	CAV	A	SUMO2P6	281	Other deficiency anemia	hematopoietic	353	29015	3	0.0315205	59.7693	4.97133	0.0126549	1.01274	0.0802867	0.874755	1	0.999995
chr7.128954129.T.C	rs10488631	TCTA haplotype	Severity in European-Americans	CAV	C	IRF5	429	Ill-defined descriptions and complications of heart disease	circulatory system	279	8114	1	NA	NA	0	-0.047849	0.953278	0.303578	0.874759	1	0.999995
chr17.45995618.A.G	rs112572874	G	Risk factor	CAV-FE	G	MAPT	244.2	Acquired hypothyroidism	endocrine/metabolic	910	31228	3	0	0	0.758984	-0.010553	0.989502	0.0669559	0.874763	1	0.999995
chr1.206773552.T.C	rs1800896	C	Severity	FCP	C	IL10	189.1	Cancer of kidney and renal pelvis	neoplasms	163	38959	3	0	0	0.445146	-0.0187329	0.981441	0.11886	0.874768	1	0.999995
chr12.8058591.T.C	rs7842	C	Risk factor; Severity	CAV	C	C3AR1	300.1	Anxiety disorder	mental disorders	4649	24336	3	0	0	1.55448	-0.00389558	0.996112	0.0247178	0.87477	1	0.999995
chr4.143999443.G.A	rs7683365	A	Risk factor	FCP + IP	A	GYPB	560.4	Other intestinal obstruction	digestive	112	24906	3	0	0	0.547423	-0.0245966	0.975703	0.156068	0.874771	1	0.999995
chr9.30504351.C.T	rs17775810	TT genotype	Protective	CAV	T	LINC01242	172.21	Basal cell carcinoma	neoplasms	275	27487	2	0	0	0.0180389	0.0166343	1.01677	0.105551	0.874775	1	0.999995
chr7.22728408.A.G	rs2069837	G	Severity	CAV-FE	G	IL6	531.2	Gastric ulcer	digestive	147	38485	3	0.14171	53.3903	4.29095	0.0313393	1.03184	0.198861	0.874777	1	0.999995
chr1.155197995.A.G	rs41264915	A	Severity	CAV-FE	G	THBS3	535.2	Atrophic gastritis	digestive	215	35955	3	0.00055492	0	1.48023	0.0229165	1.02318	0.14543	0.87479	1	0.999995
chr3.27146807.G.A	rs17317135	G	Severity	CAV	A	NEK10	1009	NA	NA	124	37818	3	0	0	0.421848	-0.0663782	0.935777	0.42126	0.874795	1	0.999995
chr17.27660155.T.C	rs117217714	C	Severity	CAV	C	NOS2P1	202.2	Non-Hodgkins lymphoma	neoplasms	237	38327	3	0	0	0.04267	0.112845	1.11946	0.716213	0.874805	1	0.999995
chr1.205208489.G.A	rs11240388	G	Severity	CAV-FE	A	DSTYK	316	Substance addiction and disorders	mental disorders	1284	20135	2	0	0	0.938671	-0.00746658	0.992561	0.0473895	0.874805	1	0.999995
chr7.22728408.A.G	rs2069837	G	Severity	CAV-FE	G	IL6	707.3	Chronic ulcer of unspecified site	dermatologic	198	37791	3	0.0112344	0.0650645	2.0013	-0.0263689	0.973976	0.167368	0.874812	1	0.999995
chr19.50379362.T.C	rs1405655	C	Severity	CAV-FE	C	NR1H2	428.3	Heart failure with reduced EF [Systolic or combined heart failure]	circulatory system	843	26052	2	0.0072973	49.6507	1.98612	0.00839347	1.00843	0.0532763	0.874815	1	0.999995
chr7.54580201.A.C	rs622568	C	Severity; Risk factor	CAV-FE	C	-	209	Neuroendocrine tumors	neoplasms	191	38941	3	0	0	0.591975	0.0204765	1.02069	0.129973	0.874816	1	0.999995
chr2.196087686.G.A	rs2176724	A	Severity	CAV	A	-	112	Candidiasis	infectious diseases	1217	31325	3	0	0	1.11795	-0.00828429	0.99175	0.0525877	0.874825	1	0.999995
chr1.154454494.A.C	rs2228145	A	Risk factor	CAV	C	IL6R	214	Lipoma	neoplasms	393	37355	3	0	0	1.11603	-0.0130657	0.987019	0.0829414	0.874827	1	0.999995
chr8.40324459.C.A	rs11779911	C	Severity	CAV	A	SIRLNT	721.2	Spondylosis with myelopathy	musculoskeletal	234	31576	3	0	0	0.111662	0.0166869	1.01683	0.10593	0.874829	1	0.999995
chr15.100233816.G.A	rs143434383	A	Risk factor	CAV	A	ADAMTS17	244.5	Congenital hypothyroidism	endocrine/metabolic	161	31195	3	0	0	0.000795416	-0.160095	0.852063	1.01638	0.874839	1	0.999995
chr16.3500977.C.G	rs2301762	G	Severity	CAV	G	CLUAP1	743	Osteoporosis, osteopenia and pathological fracture	musculoskeletal	2649	34544	3	0.0141209	25.892	2.69876	0.0123573	1.01243	0.0784557	0.874846	1	0.999995
chr10.28606315.C.T	rs12773860	T	Severity	CAV	T	WAC	327	Sleep disorders	neurological	3863	30235	3	0	0	1.45711	0.00750438	1.00753	0.0476458	0.874848	1	0.999995
chr9.87726151.C.T	rs41312184	C;T	Possible functional consequences	FCP + IP	T	CTSL	374.3	Ptosis of eyelid	sense organs	153	33651	3	0	0	0.00104315	0.0932716	1.09776	0.592197	0.87485	1	0.999995
chr5.174562335.T.A	rs2220543	T	Severity	CAV	A	SUMO2P6	519.8	Other diseases of respiratory system, NEC	respiratory	177	37936	3	0	0	0.580925	0.0180118	1.01817	0.114364	0.874855	1	0.999995
chr4.67964168.T.A	rs720009	A	Possible functional consequences	FCP + IP	A	TMPRSS11A	446	Polyarteritis nodosa and allied conditions	circulatory system	205	33138	3	0	0	0.515793	-0.0309797	0.969495	0.196705	0.874856	1	0.999995
chr5.123497022.T.C	rs62377777	T	Severity	CAV	C	-	706.8	Other specified diseases of sebaceous glands	dermatologic	1287	32975	3	0.0072531	43.2267	3.52278	-0.00767006	0.992359	0.0487009	0.874856	1	0.999995
chr17.15965007.C.T	rs8081547	T	Risk factor	FCP + IP	T	ADORA2B	698	Pruritus and related conditions	dermatologic	1085	34837	3	0	0	0.29107	-0.00943816	0.990606	0.0599286	0.874859	1	0.999995
chr21.41473456.A.G	rs17854725	G	Severity	CAV	G	TMPRSS2	251.1	Hypoglycemia	endocrine/metabolic	281	14901	2	0	0	0.0142048	0.0138217	1.01392	0.0877693	0.874868	1	0.999995
chr17.16948873.A.G	rs34557412	G	Severity	CAV	G	TNFRSF13B	112.3	Candidiasis of skin and nails	infectious diseases	208	31358	3	0	0	0.00063971	-0.16	0.852144	1.01611	0.87488	1	0.999995
chr5.123497022.T.C	rs62377777	T	Severity	CAV	C	-	571	Chronic liver disease and cirrhosis	digestive	2687	32702	3	0	0	1.17586	0.00543587	1.00545	0.0345218	0.874881	1	0.999995
chr16.3500977.C.G	rs2301762	G	Severity	CAV	G	CLUAP1	580.14	Chronic glomerulonephritis, NOS	genitourinary	123	31875	3	0.274649	34.1235	3.03598	-0.0664738	0.935687	0.422168	0.874884	1	0.999995
chr10.43519603.G.T	rs10793436	G	Severity	CAV	T	-	281.1	Megaloblastic anemia	hematopoietic	183	21289	2	0	0	0.618596	0.0168997	1.01704	0.107328	0.874884	1	0.999995
chr14.102356233.A.G	rs11160678	G	Severity	CAV	G	CINP	300.12	Agorophobia, social phobia, and panic disorder	mental disorders	577	23955	3	0	0	0.487261	0.0103697	1.01042	0.0658578	0.874886	1	0.999995
chrX.12889539.C.G	rs3853839	G	Severity; Risk factor	CAV-FE	G	TLR7	513.3	Hypoventilation	respiratory	106	23956	2	0	0	0.10454	-0.0290763	0.971342	0.184672	0.874891	1	0.999995
chr6.31575324.G.A	rs361525	G	Severity	CAV-FE	A	TNF	302	Sexual and gender identity disorders	mental disorders	279	24370	3	0.02317	0	1.9168	0.031191	1.03168	0.198106	0.874893	1	0.999995
chr2.196087686.G.A	rs2176724	A	Severity	CAV	A	-	286	Coagulation defects	hematopoietic	620	35973	3	0.0139374	46.455	3.73517	0.0117887	1.01186	0.0748763	0.874896	1	0.999995
chr9.133449836.G.A	rs139951127	A	Severity	CAV-FE	A	ADAMTS13	743.1	Osteoporosis	musculoskeletal	2050	26152	2	0	0	0.00418073	-0.180834	0.834574	1.14859	0.874898	1	0.999995
chr15.60902209.A.G	rs4774377	G	Risk factor	CAV-FE	G	RORA	362.26	Macular puckering of retina	sense organs	321	32824	3	0	0	0.445469	0.0134402	1.01353	0.0853746	0.874909	1	0.999995
chr12.8058591.T.C	rs7842	C	Risk factor; Severity	CAV	C	C3AR1	334	Degenerative disease of the spinal cord	neurological	218	35025	3	0.00736363	13.8656	2.32195	-0.016386	0.983748	0.104087	0.874909	1	0.999995
chr1.156125675.T.C	rs581342	C	Severity	CAV	C	LMNA	483	Acute bronchitis and bronchiolitis	respiratory	306	26016	2	0.0112484	26.5253	1.36101	-0.0192566	0.980928	0.122325	0.874912	1	0.999995
chr1.155066988.C.T	rs114301457	T	Severity	CAV	T	EFNA4	626.12	Excessive or frequent menstruation	genitourinary	724	31382	3	0	0	1.54028e-05	-0.163671	0.849021	1.03971	0.874913	1	0.999995
chr21.41426103.C.A	rs17000900	A	Severity	CAV-FE	A	MX1	374.6	Dermatochalasis	sense organs	128	33408	3	0	0	0.536799	0.02929	1.02972	0.186062	0.874914	1	0.999995
chr1.244873270.T.C	rs12130553	C	Severity	CAV	T	-	110	Dermatophytosis / Dermatomycosis	infectious diseases	2204	16025	2	0.00745443	66.2027	2.95882	-0.00584483	0.994172	0.0371291	0.874915	1	0.999995
chr21.41470664.C.T	rs61735794	T	Risk factor	CAV	T	TMPRSS2	790.6	Other abnormal blood chemistry	symptoms	3055	32754	3	0.07762	63.0981	5.41977	-0.0174486	0.982703	0.110843	0.874916	1	0.999995
chrX.15566297.A.G	rs4646179	G	Severity	CAV	G	ACE2	573	Other disorders of liver	digestive	419	32849	3	1.03536	55.4096	4.48527	0.0424482	1.04336	0.269661	0.874919	1	0.999995
chr7.22728408.A.G	rs2069837	G	Severity	CAV-FE	G	IL6	433	Cerebrovascular disease	circulatory system	2183	35927	3	0.00483542	35.2705	3.08978	0.00824503	1.00828	0.0523796	0.874922	1	0.999995
chr5.131995059.C.T	rs56162149	T	Severity	CAV-FE	C	ACSL6	464	Acute sinusitis	respiratory	117	6275	1	NA	NA	0	0.024467	1.02477	0.155439	0.874925	1	0.999995
chr7.128954129.T.C	rs10488631	TCTA haplotype	Severity in European-Americans	CAV	C	IRF5	411.3	Angina pectoris	circulatory system	255	8098	1	NA	NA	0	-0.0501036	0.951131	0.31831	0.874926	1	0.999995
chrX.15564175.T.C	rs41303171	C	Severity; Risk factor	CAV	C	ACE2	765	Cervical radiculitis	symptoms	1082	32059	3	0	0	0.494134	0.044843	1.04586	0.284892	0.874927	1	0.999995
chr17.16948873.A.G	rs34557412	G	Severity	CAV	G	TNFRSF13B	214	Lipoma	neoplasms	394	37422	3	0	0	0.00167752	0.113118	1.11976	0.718657	0.874928	1	0.999995
chr6.41534945.A.C	rs1886814	C	Severity	CAV-FE	C	FOXP4-AS1	368.9	Subjective visual disturbances	sense organs	259	35316	3	0	0	0.461557	0.0236602	1.02394	0.150317	0.874928	1	0.999995
chr17.42362183.A.G	rs744166	G	Risk factor; Severity	CAV	G	STAT3	687.1	Rash and other nonspecific skin eruption	dermatologic	1999	22423	2	0	0	0.00149397	0.00556376	1.00558	0.0353487	0.874932	1	0.999995
chrX.15561454.T.C	rs142017934	C	Severity	CAV	C	ACE2	610.1	Cystic mastopathy	genitourinary	327	33448	3	0	0	2.94607e-05	-0.158194	0.853684	1.00509	0.874936	1	0.999995
chr3.61768231.T.A	rs672699	A	Severity	CAV	T	PTPRG	655	Known or suspected fetal abnormality affecting management of mother	pregnancy complications	104	38927	3	0	0	0.421892	0.0243509	1.02465	0.154719	0.874939	1	0.999995
chr20.1135233.C.T	rs141024057	T	Severity	CAV	T	PSMF1	296.1	Bipolar	mental disorders	362	9376	1	NA	NA	0	-0.16292	0.84966	1.03519	0.874944	1	0.999995
chr9.132278286.T.C	rs11243705	C	Severity	CAV	C	SETX	250.24	Type 2 diabetes with neurological manifestations	endocrine/metabolic	1520	26428	3	2.85714e-06	12.0261	2.2734	-0.00914351	0.990898	0.0580985	0.874946	1	0.999995
chr15.60845514.G.A	rs17303202	A	Risk factor; Severity	CAV-FE	A	RORA	690	Erythematosquamous dermatosis	dermatologic	606	32295	3	1.89927e-07	0	1.73381	-0.010432	0.989622	0.0662859	0.874946	1	0.999995
chr15.60845514.G.A	rs17303202	A	Risk factor; Severity	CAV-FE	A	RORA	690.1	Seborrheic dermatitis	dermatologic	606	32295	3	1.89927e-07	0	1.73381	-0.010432	0.989622	0.0662859	0.874946	1	0.999995
chr5.77379593.G.A	rs7715119	A	Severity	CAV-FE	A	PDE8B	572	Ascites (non malignant)	digestive	331	32564	3	0	0	0.754482	0.0179154	1.01808	0.113841	0.874951	1	0.999995
chr13.22495675.AG.A	rs10714879	A	Severity	CAV	AG	-	250.4	Abnormal glucose	endocrine/metabolic	1948	20650	2	0	0	0.954342	-0.00634046	0.99368	0.04029	0.874953	1	0.999995
chr21.41494374.C.T	rs114363287	T	Risk factor	CAV	T	TMPRSS2	369.5	Conjunctivitis, infectious	sense organs	598	21673	2	0	0	0.00266454	0.162368	1.17629	1.03177	0.874955	1	0.999995
chr10.98166813.G.T	rs10786398	T	Severity	CAV	T	R3HCC1L	281.11	Pernicious anemia	hematopoietic	139	29016	3	1.30742e-06	36.1771	3.13367	-0.022746	0.977511	0.14454	0.874955	1	0.999995
chr11.320772.A.G	rs12252	G	Severity; Risk factor	CAV	G	IFITM3	395.2	Nonrheumatic aortic valve disorders	circulatory system	945	33351	3	0.0146628	46.6296	3.7474	0.0117818	1.01185	0.0748744	0.874966	1	0.999995
chr10.52771475.C.T	rs1800450	T	Severity	CAV	T	MBL2	365	Glaucoma	sense organs	2279	34060	3	0	0	0.10822	-0.00839111	0.991644	0.0533343	0.874984	1	0.999995
chr14.94566450.G.A	rs2093266	A	Risk factor for acute kidney injury	CAV	A	SERPINA4	426.2	Atrioventricular [AV] block	circulatory system	276	29539	3	0	0	0.185186	-0.020345	0.979861	0.129323	0.874993	1	0.999995
chr9.81442264.TCAG.T	rs1826292621	T	Severity	CAV	T	-	184	Cancer of other female genital organs	neoplasms	129	36753	3	0.16886	56.1862	4.56477	-0.0320288	0.968479	0.203595	0.874996	1	0.999995
chr13.102695866.A.G	rs599976	G	Severity	CAV-FE	G	METTL21C	008.5	Bacterial enteritis	infectious diseases	607	37459	3	0.116617	69.2778	6.50996	0.0144476	1.01455	0.091844	0.875004	1	0.999995
chr10.98166813.G.T	rs10786398	T	Severity	CAV	T	R3HCC1L	327.4	Insomnia	neurological	3286	30335	3	0.00135782	10.1434	2.22577	0.00511562	1.00513	0.0325216	0.875009	1	0.999995
chr12.6845711.C.T	rs5443	T	protective	CAV	C	CDCA3	215	Other benign neoplasm of connective and other soft tissue	neoplasms	195	8977	1	NA	NA	0	0.0194614	1.01965	0.12373	0.875017	1	0.999995
chr2.60480453.A.G	rs1123573	A	Severity	CAV-FE	G	BCL11A	416	Cardiomegaly	circulatory system	249	37923	3	0	0	0.407897	0.0151403	1.01526	0.096264	0.875025	1	0.999995
chr11.611919.C.G	rs702966	C	Severity in African-Americans	CAV	G	PHRF1	702.2	Seborrheic keratosis	dermatologic	615	27794	2	0	0	0.00645463	-0.00983527	0.990213	0.0625356	0.875028	1	0.999995
chr9.33426577.A.G	rs10813976	G	Severity	CAV	G	-	497	Bronchitis	respiratory	705	29450	3	0	0	0.718806	-0.0114075	0.988657	0.0725329	0.875029	1	0.999995
chr9.21206606.C.G	rs28368148	G	Severity	CAV-FE	G	IFNA10	595	Hydronephrosis	genitourinary	209	37148	3	0	0	0.000943034	-0.159433	0.852627	1.01375	0.875031	1	0.999995
chr21.41473456.A.G	rs17854725	G	Severity	CAV	G	TMPRSS2	783	Fever of unknown origin	symptoms	476	24000	2	0	0	0.00980726	0.0106335	1.01069	0.0676135	0.875033	1	0.999995
chr1.20166359.C.T	rs72663004	T	Severity	CAV	T	PLA2G2C	262	Mineral deficiency NEC	endocrine/metabolic	511	25264	3	0.0168404	11.2384	2.25323	0.0238795	1.02417	0.151839	0.875034	1	0.999995
chr17.27263807.T.C	rs60811869	C	Severity	CAV	C	-	289.3	Personal history of diseases of blood and blood-forming organs	hematopoietic	545	34479	3	0	0	0.458314	0.0281344	1.02853	0.178895	0.875034	1	0.999995
chr3.157438240.A.G	rs1840680	AG genotype)	Protective	CAV	A	PTX3	481	Influenza	respiratory	158	34192	3	0.0648906	55.1966	4.46395	-0.0190937	0.981087	0.12141	0.875035	1	0.999995
chr2.162267541.C.T	rs1990760	T	Risk factor; Severity	CAV	T	IFIH1	275.3	Disorders of magnesium metabolism	endocrine/metabolic	112	24424	2	0	0	0.329973	-0.0255901	0.974735	0.162722	0.875038	1	0.999995
chr6.52200448.A.G	rs13192246	G	Severity	CAV	A	-	256	Ovarian dysfunction	endocrine/metabolic	352	26325	2	0.00122293	7.20134	1.0776	-0.0137764	0.986318	0.0876026	0.87504	1	0.999995
chr7.128938247.T.G	rs10488631	TCTA haplotype	Severity in European-Americans	CAV	T	IRF5	112.3	Candidiasis of skin and nails	infectious diseases	188	19220	2	0	0	0.419882	-0.0167329	0.983406	0.106405	0.875042	1	0.999995
chr17.49863303.C.T	rs77534576	T	Severity	CAV	T	-	695	Erythematous conditions	dermatologic	1455	32314	3	2.11411e-06	0	1.82476	-0.0193467	0.980839	0.123026	0.875042	1	0.999995
chr21.41473715.C.A	rs2298661	A	Protective	CAV-FE	A	TMPRSS2	726.1	Enthesopathy	musculoskeletal	1350	29105	3	0	0	1.07424	-0.00794148	0.99209	0.0505004	0.875043	1	0.999995
chr12.132489230.GC.G	rs56106917	G	Severity	CAV	G	FBRSL1	565	Anal and rectal conditions	digestive	1245	35740	3	0	0	0.811348	-0.00697831	0.993046	0.0443762	0.875045	1	0.999995
chr4.71762286.C.T	rs113574864	T	Severity	CAV	T	GC	290	Delirium dementia and amnestic and other cognitive disorders	mental disorders	680	34925	3	0	0	0.0816201	0.0156293	1.01575	0.09939	0.875046	1	0.999995
chr12.132489230.GC.G	rs56106917	G	Severity	CAV	G	FBRSL1	365.2	Primary angle-closure glaucoma	sense organs	148	33994	3	0	0	0.152702	0.0198703	1.02007	0.12636	0.875047	1	0.999995
chr12.47902438.G.T	rs11574024	T	Severity	CAV	T	VDR	292.1	Aphasia/speech disturbance	mental disorders	166	35015	3	0	0	0.043478	-0.0477261	0.953395	0.303504	0.875048	1	0.999995
chr20.50172836.A.G	rs6122883	G	Severity	CAV-FE	G	LINC01273	574	Cholelithiasis and cholecystitis	digestive	939	36778	3	0.0169746	59.5592	4.9455	-0.00832544	0.991709	0.0529452	0.875051	1	0.999995
chr21.41507982.C.A	rs75603675	A	Protective*Conflicting; Risk factor*Conflicting; Severity*Conflicting	CAV	A	TMPRSS2	557	Intestinal malabsorption (non-celiac)	digestive	136	27330	3	0.0250701	31.6199	2.92483	-0.0202471	0.979956	0.128766	0.875056	1	0.999995
chr11.784340.C.G	rs7104929	G	Severity	CAV-FE	G	-	420	Carditis	circulatory system	321	37364	3	0.00514464	0.579388	2.01166	-0.0144228	0.985681	0.0917251	0.875056	1	0.999995
chr2.36677870.C.A	rs6714112	C	Severity	CAV	A	-	745	Pain in joint	musculoskeletal	8637	24283	3	0.000954965	24.0587	2.63361	-0.0043411	0.995668	0.0276087	0.875058	1	0.999995
chr2.60480453.A.G	rs1123573	A	Severity	CAV-FE	G	BCL11A	735.21	Hammer toe (acquired)	musculoskeletal	386	36034	3	0	0	0.0853486	-0.0120802	0.987992	0.0768354	0.87507	1	0.999995
chrX.15564142.G.A	rs147311723	A	Severity	CAV	A	ACE2	741	Symptoms and disorders of the joints	musculoskeletal	1797	35775	3	0	0	0.215126	-0.0376834	0.963018	0.239683	0.87507	1	0.999995
chrX.15592465.T.A	rs73195521	A	Severity	CAV	A	ACE2	743	Osteoporosis, osteopenia and pathological fracture	musculoskeletal	2657	34799	3	0.0321924	0	1.04698	0.079619	1.08287	0.506421	0.875072	1	0.999995
chr20.50152518.G.A	rs6020298	A	Severity	CAV	G	PEDS1-UBE2V1	930	Allergic reaction to food	injuries & poisonings	138	7301	1	NA	NA	0	-0.0243634	0.975931	0.154968	0.875074	1	0.999995
chr16.89196249.G.A	rs117169628	A	Severity	CAV	A	SLC22A31	443.7	Peripheral angiopathy in diseases classified elsewhere	circulatory system	929	33302	3	0.0150177	14.4599	2.33809	0.0146473	1.01476	0.0931678	0.875076	1	0.999995
chr11.88824823.A.G	rs10831496	G	Severity	CAV-FE	G	GRM5	279.7	Other immunological findings	endocrine/metabolic	381	12628	1	NA	NA	0	-0.0127184	0.987362	0.0809009	0.875079	1	0.999995
chr3.146517122.G.A	rs343320	A	Severity	CAV-FE	A	PLSCR1	564.1	Irritable Bowel Syndrome	digestive	454	28211	3	0	0	0.402526	-0.0219742	0.978265	0.13978	0.875083	1	0.999995
chrX.15561454.T.C	rs142017934	C	Severity	CAV	C	ACE2	496.3	Bronchiectasis	respiratory	276	29655	3	0	0	0.0012155	0.150636	1.16257	0.958269	0.87509	1	0.999995
chr3.27146807.G.A	rs17317135	G	Severity	CAV	A	NEK10	731	Osteitis deformans and osteopathies associated with other disorders classified elsewhere	musculoskeletal	630	31468	3	0	0	0.752052	-0.0289274	0.971487	0.184022	0.875091	1	0.999995
chr12.47844974.A.G	rs731236	AG and AA genotype	Severity	CAV	G	VDR	573.3	Hepatomegaly	digestive	257	32853	3	0	0	0.866487	-0.0153546	0.984763	0.0976823	0.875096	1	0.999995
chr4.186082920.C.T	rs3775291	T	Risk factor; Severity	CAV-FE	T	TLR3	686	Other local infections of skin and subcutaneous tissue	dermatologic	302	33813	3	0.00535329	10.9935	2.24703	-0.0172993	0.982849	0.110055	0.875096	1	0.999995
chr1.12192898.T.G	rs1061622	T	Severity	CAV-FE	G	TNFRSF1B	288	Diseases of white blood cells	hematopoietic	468	34537	3	0.00973478	27.3281	2.7521	-0.0133772	0.986712	0.0851044	0.875098	1	0.999995
chr8.38996464.C.A	rs7840270	C	Severity	CAV-FE	A	ADAM9	427.6	Premature beats	circulatory system	378	28871	3	0.0439722	64.9236	5.70185	-0.0128482	0.987234	0.0817411	0.875102	1	0.999995
chr17.16948873.A.G	rs34557412	G	Severity	CAV	G	TNFRSF13B	720	Spinal stenosis	musculoskeletal	582	33323	3	0	0	0.00173486	-0.113283	0.892898	0.72072	0.875103	1	0.999995
chr19.52830722.G.A	rs10411226	G	Severity	CAV	G	ZNF28	174.11	Malignant neoplasm of female breast	neoplasms	913	29956	3	0	0	1.31682	0.00825624	1.00829	0.0525277	0.875104	1	0.999995
chr19.50379362.T.C	rs1405655	C	Severity	CAV-FE	T	NR1H2	110.12	Althete's foot	infectious diseases	290	7126	1	NA	NA	0	-0.0133215	0.986767	0.0847564	0.875108	1	0.999995
chr1.230710048.A.G	rs699	G	Severity	CAV	A	AGT	379	Other disorders of eye	sense organs	788	21592	2	0	0	0.0790181	-0.00967698	0.99037	0.0615692	0.875109	1	0.999995
chr20.50152518.G.A	rs6020298	A	Severity	CAV	G	PEDS1-UBE2V1	531	Peptic ulcer (excl. esophageal)	digestive	142	9040	1	NA	NA	0	-0.0242333	0.976058	0.154184	0.87511	1	0.999995
chr11.320772.A.G	rs12252	G	Severity; Risk factor	CAV	G	IFITM3	610.8	Other specified benign mammary dysplasias	genitourinary	111	32003	3	0	0	0.786388	-0.031343	0.969143	0.199424	0.875113	1	0.999995
chr1.206773552.T.C	rs1800896	C	Severity	FCP	C	IL10	519.9	Symptoms involving respiratory system and other chest symptoms	respiratory	125	38283	3	0	0	1.15536	0.0215556	1.02179	0.137158	0.875119	1	0.999995
chr9.33426577.A.G	rs10813976	G	Severity	CAV	G	-	705	Disorders of sweat glands	dermatologic	254	32914	3	0.0286016	35.6821	3.10955	-0.0198332	0.980362	0.1262	0.875121	1	0.999995
chr1.155175305.G.A	rs7528026	A	Severity	CAV	A	TRIM46	427.1	Paroxysmal tachycardia, unspecified	circulatory system	701	29591	3	0	0	0.444275	-0.0347172	0.965879	0.220947	0.875143	1	0.999995
chr4.68840276.G.A	rs115162070	G	Severity	CAV	A	-	507	Pleurisy; pleural effusion	respiratory	293	36540	3	2.81917e-07	23.3817	2.61034	0.0316985	1.03221	0.201737	0.875144	1	0.999995
chr5.1211624.A.G	rs76067074	G	Severity	CAV-FE	G	SLC6A19	306.9	Tension headache	mental disorders	216	23824	3	0	0	0.00638468	-0.0426866	0.958212	0.271671	0.875146	1	0.999995
chr11.320772.A.G	rs12252	G	Severity; Risk factor	CAV	G	IFITM3	070	Viral hepatitis	infectious diseases	3053	26819	3	0	0	0.240559	-0.00638942	0.993631	0.0406697	0.875162	1	0.999995
chr11.71456403.G.T	rs12785878	G	Severity	CAV	T	NADSYN1	452.2	Deep vein thrombosis [DVT]	circulatory system	598	20341	2	0	0	0.546631	-0.0106629	0.989394	0.067872	0.875163	1	0.999995
chr21.41426103.C.A	rs17000900	A	Severity	CAV-FE	A	MX1	586	Other disorders of the kidney and ureters	genitourinary	1672	31864	3	0	0	1.30345	-0.00829449	0.99174	0.0528001	0.875172	1	0.999995
chr14.35401887.C.T	rs696	CC genotype	Severity	CAV	T	NFKBIA	994	Sepsis and SIRS	injuries & poisonings	202	28932	2	0.0025029	8.85418	1.09714	-0.0163218	0.983811	0.103906	0.87518	1	0.999995
chr1.90742957.A.C	rs2166172	C	Severity	CAV-FE	C	-	550	Abdominal hernia	digestive	1983	36261	3	0.0137385	78.4345	9.27409	0.00581518	1.00583	0.0370213	0.875185	1	0.999995
chr10.52771466.C.T	rs1800451	T	Potential functional effect on protein	FCP + IP	T	MBL2	741.4	Joint effusions	musculoskeletal	333	35578	3	0.000201879	0	1.83838	-0.0198626	0.980333	0.126453	0.875186	1	0.999995
chr10.22439346.T.C	-	HLA-A*02:02	Protective	IP	C	HLA-A	426.9	Cardiac pacemaker/device in situ	circulatory system	976	29308	3	1.08942e-06	13.7478	2.31878	0.0178386	1.018	0.113574	0.875193	1	0.999995
chr11.784340.C.G	rs7104929	G	Severity	CAV-FE	G	-	593	Hematuria	genitourinary	1139	31671	3	0.00214337	35.4167	3.09678	-0.00754319	0.992485	0.0480265	0.875195	1	0.999995
chr21.41660268.A.T	rs2252109	A	Severity	CAV	A	-	585.34	Chronic Kidney Disease, Stage IV	genitourinary	790	18685	2	0	0	0.0933924	-0.00888364	0.991156	0.0565616	0.875196	1	0.999995
chr3.126118894.C.T	rs1868132	T	Severity	CAV	T	ALDH1L1	707.2	Chronic ulcer of leg or foot	dermatologic	478	28691	2	0	0	0.372449	0.0165486	1.01669	0.105365	0.875198	1	0.999995
chr6.41534945.A.C	rs1886814	C	Severity	CAV-FE	C	FOXP4-AS1	315	Develomental delays and disorders	mental disorders	134	38215	3	0	0	0.169994	0.0331133	1.03367	0.210835	0.875199	1	0.999995
chr1.27373964.C.T	rs141300199	T	Severity	CAV	T	FCN3	070.3	Viral hepatitis C	infectious diseases	2822	27975	3	0	0	0.843444	0.0600331	1.06187	0.382249	0.875204	1	0.999995
chr13.41746691.T.A	rs10507497	A	Severity	CAV-FE	A	VWA8	281	Other deficiency anemia	hematopoietic	356	29182	3	0	0	0.321668	0.0143559	1.01446	0.0914124	0.875209	1	0.999995
chr1.90742957.A.C	rs2166172	C	Severity	CAV-FE	C	-	770	Myalgia and myositis unspecified	symptoms	709	38204	3	0	0	0.240354	0.00952363	1.00957	0.0606458	0.875216	1	0.999995
chrX.15564142.G.A	rs147311723	A	Severity	CAV	A	ACE2	960.2	Allergy/adverse effect of penicillin	injuries & poisonings	199	37028	3	0	0	0.00158964	-0.158619	0.853321	1.01009	0.875217	1	0.999995
chr11.320772.A.G	rs12252	G	Severity; Risk factor	CAV	G	IFITM3	459.7	Blood vessel replaced	circulatory system	173	34735	3	0	0	0.378826	-0.0245092	0.975789	0.156077	0.875219	1	0.999995
chr10.43519603.G.T	rs10793436	G	Severity	CAV	T	-	338.1	Acute pain	neurological	619	20437	2	0	0	0.092668	0.00939114	1.00944	0.059807	0.875226	1	0.999995
chr13.102695866.A.G	rs599976	G	Severity	CAV-FE	G	METTL21C	287	Purpura and other hemorrhagic conditions	hematopoietic	873	35993	3	0	0	1.62675	0.0115287	1.0116	0.0734238	0.875233	1	0.999995
chr17.27263807.T.C	rs60811869	C	Severity	CAV	C	-	742	Derangement of joint, non-traumatic	musculoskeletal	163	35666	3	0.0832552	18.4337	2.45199	0.0510997	1.05243	0.325444	0.875233	1	0.999995
chr6.31575254.G.A	rs1800629	A	Risk factor*Conflicting; Severity*Conflicting; Protective*Conflicting	CAV-FE	A	TNF	362.4	Retinal vascular changes and abnomalities	sense organs	366	33688	3	0.00569922	20.5092	2.51602	0.0193508	1.01954	0.123247	0.875238	1	0.999995
chr4.186082920.C.T	rs3775291	T	Risk factor; Severity	CAV-FE	T	TLR3	215	Other benign neoplasm of connective and other soft tissue	neoplasms	455	37447	3	0	0	1.15794	-0.0148339	0.985276	0.0944792	0.875239	1	0.999995
chr15.60845514.G.A	rs17303202	A	Risk factor; Severity	CAV-FE	A	RORA	599.8	Other symptoms involving urinary system	genitourinary	262	28911	3	0	0	0.382625	-0.0159289	0.984197	0.101454	0.87524	1	0.999995
chr6.31575324.G.A	rs361525	G	Severity	CAV-FE	A	TNF	481	Influenza	respiratory	158	34268	3	0.0722933	10.3453	2.23078	-0.0451636	0.955841	0.287656	0.87524	1	0.999995
chr21.41473715.C.A	rs2298661	A	Protective	CAV-FE	A	TMPRSS2	227.3	Benign neoplasm of pituitary gland and craniopharyngeal duct (pouch)	neoplasms	265	37933	3	0	0	1.84498	-0.017143	0.983003	0.109191	0.875245	1	0.999995
chr5.1211624.A.G	rs76067074	G	Severity	CAV-FE	G	SLC6A19	555.1	Regional enteritis	digestive	553	27822	3	0.147254	64.4352	5.62353	0.0241351	1.02443	0.153727	0.875245	1	0.999995
chr7.54580201.A.C	rs622568	C	Severity; Risk factor	CAV-FE	C	-	702.1	Actinic keratosis	dermatologic	382	27716	2	0.0267246	40.775	1.68847	-0.0160659	0.984062	0.102331	0.875245	1	0.999995
chr7.22728630.G.T	rs2066992	T	Protective	CAV-FE	T	IL6	327.71	Restless legs syndrome	neurological	208	30551	3	0.0420565	9.07328	2.19957	-0.0276172	0.972761	0.175913	0.87525	1	0.999995
chr11.71456403.G.T	rs12785878	G	Severity	CAV	T	NADSYN1	571	Chronic liver disease and cirrhosis	digestive	2077	21165	2	3.31175e-05	0.758172	1.00764	0.00559105	1.00561	0.035614	0.875253	1	0.999995
chr6.31153649.G.A	rs143334143	A	Severity; Risk factor	CAV-FE	A	CCHCR1	345.1	Epilepsy	neurological	221	35085	3	0.00928172	0	1.89957	0.0276535	1.02804	0.176154	0.875256	1	0.999995
chr1.230710048.A.G	rs699	G	Severity	CAV	A	AGT	539	Bariatric surgery	digestive	597	25235	2	0.0153765	51.5983	2.06604	-0.0109171	0.989142	0.0695424	0.875257	1	0.999995
chr12.8608014.A.G	rs11613792	A	Severity	CAV	G	AICDA	709.2	Sicca syndrome	dermatologic	236	29656	3	1.34124e-06	0	1.99023	0.0190135	1.0192	0.121123	0.875263	1	0.999995
chrX.12886851.C.T	rs5743781	T	Severity; Severity for males	CAV-FE	T	TLR7	272.9	Unspecified disorder of lipoid metabolism	endocrine/metabolic	462	23071	3	0	0	0.00130996	0.162498	1.17645	1.0352	0.875266	1	0.999995
chr5.1211624.A.G	rs76067074	G	Severity	CAV-FE	G	SLC6A19	175	Acquired absence of breast	neoplasms	172	32622	3	0	0	0.597025	-0.0436265	0.957311	0.277932	0.87527	1	0.999995
chr12.47879112.A.G	rs2228570	AG genotype	Severity	CAV	A	VDR	613	Other nonmalignant breast conditions	genitourinary	611	32777	3	8.93233e-07	0	1.90327	0.0101573	1.01021	0.0647117	0.875275	1	0.999995
chr8.38963809.A.G	rs10808999	G	Severity	CAV	A	PLEKHA2	110	Dermatophytosis / Dermatomycosis	infectious diseases	946	7128	1	NA	NA	0	-0.0213053	0.97892	0.135743	0.875282	1	0.999995
chr1.169597075.C.T	rs6127	T	Severity in males	CAV	C	SELP	295.3	Psychosis	mental disorders	143	15240	2	0	0	0.00956171	-0.0223896	0.977859	0.142652	0.875283	1	0.999995
chr5.123497022.T.C	rs62377777	T	Severity	CAV	C	-	079	Viral infection	infectious diseases	818	27849	3	0	0	1.3679	0.00941785	1.00946	0.060008	0.875289	1	0.999995
chr10.28606315.C.T	rs12773860	T	Severity	CAV	T	WAC	703	Diseases of nail, NOS	dermatologic	243	34190	3	0.144833	40.35	3.35289	0.0323355	1.03286	0.206039	0.875293	1	0.999995
chr22.43928847.C.G	rs738409	G	Protective*Conflicting; Severity*Conflicting	CAV	G	PNPLA3	418.1	Precordial pain	circulatory system	355	28905	3	0.0227983	27.2545	2.74931	-0.0135835	0.986508	0.0865527	0.875293	1	0.999995
chrX.15599938.A.G	rs2106809	G	Severity	CAV	G	ACE2	447.7	Aortic ectasia	circulatory system	161	33399	3	0	0	0.564187	0.0274306	1.02781	0.174794	0.875299	1	0.999995
chr4.71742666.T.G	rs2282679	G	Severity	CAV	G	GC	204	Leukemia	neoplasms	295	38376	3	0.0519045	58.7596	4.84961	0.0168711	1.01701	0.107508	0.875301	1	0.999995
chr19.50379362.T.C	rs1405655	C	Severity	CAV-FE	C	NR1H2	401	Hypertension	circulatory system	10555	17846	2	0	0	0.293777	0.00342742	1.00343	0.021841	0.875303	1	0.999995
chr21.41473456.A.G	rs17854725	G	Severity	CAV	G	TMPRSS2	272	Disorders of lipoid metabolism	endocrine/metabolic	9581	14252	2	0.00270028	72.4594	3.631	0.00341275	1.00342	0.0217478	0.875305	1	0.999995
chr21.41509390.C.G	rs12626358	G	Possible functional consequences	FCP + IP	G	TMPRSS2	250.41	Impaired fasting glucose	endocrine/metabolic	636	26464	3	0	0	1.79289	-0.0115363	0.98853	0.0735188	0.875311	1	0.999995
chr21.41470664.C.T	rs61735794	T	Risk factor	CAV	T	TMPRSS2	272.13	Mixed hyperlipidemia	endocrine/metabolic	3174	23061	3	0.0114065	0	1.82675	0.0185985	1.01877	0.118526	0.875312	1	0.999995
chr1.31151182.G.C	rs12083278	C	Severity	CAV	G	-	530.11	GERD	digestive	6773	26251	3	0.000467046	34.1139	3.03554	0.00351257	1.00352	0.0223853	0.875313	1	0.999995
chr2.195499753.A.C	rs73060484	C	Severity	CAV	C	-	579	Other symptoms involving abdomen and pelvis	digestive	279	34002	3	0	0	0.487708	0.0215292	1.02176	0.137207	0.875315	1	0.999995
chr14.74952741.A.G	rs2268616	G	Risk factor	CAV	G	PGF	241	Nontoxic nodular goiter	endocrine/metabolic	2123	30623	3	2.1894e-06	18.2386	2.44614	0.0129417	1.01303	0.0824785	0.875316	1	0.999995
chr10.22439346.T.C	-	HLA-A*02:02	Protective	IP	C	HLA-A	939	Atopic/contact dermatitis due to other or unspecified	dermatologic	2322	30780	3	0	0	0.657168	0.0119459	1.01202	0.0761341	0.875319	1	0.999995
chr4.67963489.G.A	rs6552134	G	Possible functional consequences	FCP + IP	A	TMPRSS11A	714	Rheumatoid arthritis and other inflammatory polyarthropathies	musculoskeletal	253	8695	1	NA	NA	0	-0.017768	0.982389	0.113245	0.875325	1	0.999995
chr19.50379362.T.C	rs1405655	C	Severity	CAV-FE	C	NR1H2	415.2	Chronic pulmonary heart disease	circulatory system	109	28887	2	0	0	0.327733	0.0222702	1.02252	0.141949	0.875332	1	0.999995
chr9.87726001.C.A	rs41307457	C;A	Possible functional consequences	FCP + IP	A	CTSL	227	Benign neoplasm of other endocrine glands and related structures	neoplasms	419	37962	3	0.098887	66.1793	5.91354	0.0197637	1.01996	0.125978	0.875337	1	0.999995
chr2.60480453.A.G	rs1123573	A	Severity	CAV-FE	G	BCL11A	530	Diseases of esophagus	digestive	7553	28407	3	0	0	0.243561	0.00317885	1.00318	0.020265	0.875352	1	0.999995
chr3.148742201.A.C	rs5186	C	Severity	CAV	C	AGTR1	947	Urticaria	dermatologic	480	31099	3	0	0	0.206361	-0.0134292	0.986661	0.0856147	0.875358	1	0.999995
chr21.41473456.A.G	rs17854725	G	Severity	CAV	G	TMPRSS2	272.1	Hyperlipidemia	endocrine/metabolic	9508	14252	2	0.00266437	72.1122	3.5858	0.00341783	1.00342	0.02179	0.875361	1	0.999995
chr4.68840276.G.A	rs115162070	G	Severity	CAV	A	-	560.4	Other intestinal obstruction	digestive	118	28166	3	0.829718	61.6317	5.21264	-0.0518635	0.949458	0.330652	0.875361	1	0.999995
chr1.230710048.A.G	rs699	G	Severity	CAV	A	AGT	227	Benign neoplasm of other endocrine glands and related structures	neoplasms	285	25386	2	0	0	0.0830808	0.01571	1.01583	0.100168	0.875373	1	0.999995
chr1.205208489.G.A	rs11240388	G	Severity	CAV-FE	G	DSTYK	257	Testicular dysfunction	endocrine/metabolic	282	11965	1	NA	NA	0	-0.0139789	0.986118	0.089131	0.875375	1	0.999995
chr1.205208489.G.A	rs11240388	G	Severity	CAV-FE	G	DSTYK	257.1	Testicular hypofunction	endocrine/metabolic	282	11965	1	NA	NA	0	-0.0139789	0.986118	0.089131	0.875375	1	0.999995
chr10.8988345.A.T	rs71481792	A	Severity	CAV	T	-	250.3	Insulin pump user	endocrine/metabolic	2067	26402	3	0.00452262	39.7583	3.31996	-0.00654319	0.993478	0.0417213	0.875378	1	0.999995
chr17.42362183.A.G	rs744166	G	Risk factor; Severity	CAV	G	STAT3	293.1	Swelling, mass, or lump in head and neck [Space-occupying lesion, intracranial NOS]	mental disorders	299	28718	2	0.0518891	71.7962	3.54562	0.0135489	1.01364	0.0863954	0.875383	1	0.999995
chr1.206773552.T.C	rs1800896	C	Severity	FCP	C	IL10	574.2	Calculus of bile duct	digestive	181	37297	3	1.91474e-06	0	1.96528	0.0176778	1.01783	0.112728	0.875389	1	0.999995
chr6.31572536.A.G	rs909253	G	Risk factor	CAV	G	TNF	707.2	Chronic ulcer of leg or foot	dermatologic	128	13084	1	NA	NA	0	-0.0236759	0.976602	0.150978	0.875389	1	0.999995
chr8.16932640.T.C	rs118072448	T	Severity	CAV	C	-	185	Cancer of prostate	neoplasms	600	34947	3	0.251023	66.2185	5.92039	-0.0240866	0.976201	0.153598	0.87539	1	0.999995
chr12.112919388.G.A	rs10774671	A	Severity (A allele); Protective (G allele)	CAV-FE	G	OAS1	440	Atherosclerosis	circulatory system	437	25075	2	0.00757076	36.2007	1.56742	0.0114055	1.01147	0.0727331	0.875392	1	0.999995
chr2.195499753.A.C	rs73060484	C	Severity	CAV	C	-	611	Abnormal findings on mammogram or breast exam	genitourinary	1888	33183	3	0	0	1.79348	-0.00874367	0.991294	0.0557587	0.875392	1	0.999995
chr3.38894643.C.T	rs33985936	T	Severity	CAV	T	SCN11A	504	Other alveolar and parietoalveolar pneumonopathy	respiratory	430	36842	3	0	0	0.0487553	0.0137107	1.01381	0.0874348	0.875394	1	0.999995
chr5.174562335.T.A	rs2220543	T	Severity	CAV	A	SUMO2P6	727.1	Synovitis and tenosynovitis	musculoskeletal	778	29116	3	0	0	1.57859	0.00864856	1.00869	0.0551542	0.875397	1	0.999995
chr11.611919.C.G	rs702966	C	Severity in African-Americans	CAV	C	PHRF1	706.2	Sebaceous cyst	dermatologic	118	7745	1	NA	NA	0	-0.0209943	0.979225	0.133893	0.875403	1	0.999995
chr11.1219991.G.T	rs35705950	T	Protective	CAV	T	MUC5B	1004	NA	NA	154	38415	3	0.0919498	0	1.58708	-0.0413472	0.959496	0.263707	0.875408	1	0.999995
chr10.28606315.C.T	rs12773860	T	Severity	CAV	T	WAC	772.3	Muscle weakness	symptoms	563	36062	3	0	0	0.188974	-0.0208788	0.979338	0.133168	0.875414	1	0.999995
chr10.89010241.T.C	rs982764	T	Severity	CAV-FE	C	FAS	389.2	Conductive hearing loss	sense organs	113	34785	3	0.017662	23.0269	2.59831	0.0228427	1.02311	0.145696	0.875416	1	0.999995
chr8.16932640.T.C	rs118072448	T	Severity	CAV	C	-	377	Disorders of optic nerve and visual pathways	sense organs	248	33200	3	5.71479e-07	0.0895881	2.00179	-0.0372442	0.963441	0.237573	0.875426	1	0.999995
chr9.132278286.T.C	rs11243705	C	Severity	CAV	C	SETX	374.6	Dermatochalasis	sense organs	126	33039	3	0.0774834	42.1821	3.45914	-0.0306424	0.969822	0.195466	0.875429	1	0.999995
chr11.26675470.T.G	rs10835056	G	Severity	CAV	T	SLC5A12	689	Disorder of skin and subcutaneous tissue NOS	dermatologic	641	36550	3	0	0	0.970807	0.00933115	1.00937	0.0595232	0.87543	1	0.999995
chr13.33129529.C.G	rs34425674	G	Risk factor	CAV	G	STARD13	250.6	Polyneuropathy in diabetes	endocrine/metabolic	744	26884	3	0.274911	44.8275	3.625	-0.0487043	0.952463	0.310695	0.875435	1	0.999995
chr14.35401887.C.T	rs696	CC genotype	Severity	CAV	T	NFKBIA	619.5	Noninflammatory disorders of vulva and perineum	genitourinary	102	26314	2	0	0	1.12595e-06	0.0227612	1.02302	0.145204	0.875439	1	0.999995
chr6.30887474.G.A	rs4618569	AG genotype	Severity	CAV	A	DDR1	208	Benign neoplasm of colon	neoplasms	1426	35329	3	0.0362247	83.0026	11.7665	0.00686457	1.00689	0.0437941	0.875445	1	0.999995
chr15.90866675.C.T	rs79742014	T	Protective	IP	T	FURIN	495	Asthma	respiratory	5562	29517	3	0.00549818	0	1.79918	-0.0128256	0.987256	0.0818252	0.875447	1	0.999995
chr6.105878879.T.A	rs9386484	T	Severity	CAV	A	-	772.2	Spasm of muscle	symptoms	514	30389	3	0	0	0.0100611	-0.0106653	0.989391	0.0680435	0.875448	1	0.999995
chr3.148742201.A.C	rs5186	C	Severity	CAV	C	AGTR1	495	Asthma	respiratory	5577	29649	3	5.91376e-06	29.8639	2.8516	-0.00445548	0.995554	0.0284266	0.875453	1	0.999995
chr1.155133406.T.G	rs4971066	G	Risk factor	CAV	G	EFNA1	394	Rheumatic disease of the heart valves	circulatory system	510	34475	3	2.86845e-07	31.9938	2.94091	-0.0148194	0.98529	0.0945524	0.875456	1	0.999995
chr9.33426577.A.G	rs10813976	G	Severity	CAV	G	-	726	Peripheral enthesopathies and allied syndromes	musculoskeletal	2613	29206	3	0.0108357	66.5672	5.98214	-0.00619171	0.993827	0.039505	0.875456	1	0.999995
chr11.784340.C.G	rs7104929	G	Severity	CAV-FE	G	-	158	Neoplasm of unspecified nature of digestive system	neoplasms	141	36405	3	0.0455296	37.4421	3.19704	-0.0210022	0.979217	0.134005	0.87546	1	0.999995
chr4.69615987.C.T	rs7688383	T	Loss of smell and taste	CAV	T	UGT2A1	288.2	Elevated white blood cell count	hematopoietic	436	33739	3	4.73933e-06	0	1.60575	0.0114346	1.0115	0.0729641	0.875469	1	0.999995
chr7.117611595.T.G	rs150212784	G	Severity	CAV	G	CFTR	368	Visual disturbances	sense organs	828	26971	2	0	0	0.0161428	0.0930625	1.09753	0.593851	0.875473	1	0.999995
chr21.41473456.A.G	rs17854725	G	Severity	CAV	G	TMPRSS2	790	Nonspecific findings on examination of blood	symptoms	128	21097	2	0	0	0.27085	-0.0205116	0.979697	0.130891	0.875476	1	0.999995
chrX.15600835.T.C	rs4646116	C	Risk factor	FCP + IP	C	ACE2	626.12	Excessive or frequent menstruation	genitourinary	724	31403	3	0	0	0.57423	0.124113	1.13214	0.792175	0.875502	1	0.999995
chr13.33129529.C.G	rs34425674	G	Risk factor	CAV	G	STARD13	395.6	Heart valve replaced	circulatory system	401	34781	3	0	0	0.421241	0.0436617	1.04463	0.278699	0.875511	1	0.999995
chr22.22210343.A.T	rs5757427	T	Severity	CAV	A	IGLV10-54	614.52	Vaginitis and vulvovaginitis	genitourinary	539	23900	3	2.01484e-06	26.0261	2.70366	-0.0119038	0.988167	0.0759875	0.875517	1	0.999995
chr1.161544752.A.C	rs396991	C	Severity	CAV-FE	C	FCGR3A	585.2	Renal failure NOS	genitourinary	150	30119	3	5.61213e-06	0	1.70347	-0.019771	0.980423	0.12621	0.875519	1	0.999995
chr2.60480453.A.G	rs1123573	A	Severity	CAV-FE	G	BCL11A	411.8	Other chronic ischemic heart disease, unspecified	circulatory system	257	33156	3	0	0	0.524147	-0.0148953	0.985215	0.0950886	0.875523	1	0.999995
chr6.158608455.C.T	rs117665206	T	Severity	CAV	T	TMEM181	459.9	Circulatory disease NEC	circulatory system	554	36310	3	0	0	0.137144	0.0711497	1.07374	0.454205	0.875523	1	0.999995
chr5.132485305.G.A	rs17622656	A	Risk factor	FCP + IP	A	IRF1	293.1	Swelling, mass, or lump in head and neck [Space-occupying lesion, intracranial NOS]	mental disorders	421	37754	3	2.70427e-07	21.3162	2.54182	0.0138325	1.01393	0.0883091	0.87553	1	0.999995
chr15.60902209.A.G	rs4774377	G	Risk factor	CAV-FE	G	RORA	571.5	Other chronic nonalcoholic liver disease	digestive	2517	32035	3	0	0	1.1681	0.00498667	1.005	0.0318379	0.875539	1	0.999995
chr5.174562335.T.A	rs2220543	T	Severity	CAV	A	SUMO2P6	300.9	Posttraumatic stress disorder	mental disorders	502	24127	3	0	0	0.22923	-0.010634	0.989422	0.0678946	0.875541	1	0.999995
chr10.52771482.G.A	rs5030737	A	Potential functional effect on protein	FCP + IP	A	MBL2	420	Carditis	circulatory system	325	37731	3	1.41374e-06	0	1.688	0.0319479	1.03246	0.20398	0.875542	1	0.999995
chr4.67910532.T.C	rs9998258	T	Possible functional consequences	FCP + IP	C	TMPRSS11A	379	Other disorders of eye	sense organs	1077	33657	3	0	0	0.0136337	0.0172285	1.01738	0.110006	0.875549	1	0.999995
chr20.50172836.A.G	rs6122883	G	Severity	CAV-FE	G	LINC01273	428.4	Heart failure with preserved EF [Diastolic heart failure]	circulatory system	756	33668	3	0	0	0.0482884	-0.00976516	0.990282	0.0623521	0.87555	1	0.999995
chr17.27263807.T.C	rs60811869	C	Severity	CAV	C	-	603	Other disorders of testis	genitourinary	104	33871	3	0	0	0.956204	0.0626038	1.0646	0.399762	0.875558	1	0.999995
chr4.44416575.T.C	rs35540967	C	Severity	CAV	C	KCTD8	429.3	Symptoms involving cardiovascular system	circulatory system	662	33982	3	0	0	0.0460646	0.0188192	1.019	0.120182	0.875568	1	0.999995
chr1.205208489.G.A	rs11240388	G	Severity	CAV-FE	A	DSTYK	721.2	Spondylosis with myelopathy	musculoskeletal	180	21716	2	0.0840794	66.5726	2.99156	0.0198427	1.02004	0.126726	0.875576	1	0.999995
chr19.50379362.T.C	rs1405655	C	Severity	CAV-FE	C	NR1H2	772.2	Spasm of muscle	symptoms	405	27839	2	0	0	0.274384	-0.0115801	0.988487	0.0739576	0.875578	1	0.999995
chr11.1219991.G.T	rs35705950	T	Protective	CAV	T	MUC5B	535	Gastritis and duodenitis	digestive	1113	35679	3	0	0	0.00460294	-0.0149812	0.98513	0.0956795	0.875578	1	0.999995
chr6.147217556.A.G	rs116898161	G	Severity	CAV	G	STXBP5	585.31	Renal dialysis	genitourinary	760	32089	3	0.395623	54.7074	4.41573	0.0405101	1.04134	0.258753	0.875592	1	0.999995
chr6.52236941.T.C	rs763780	C	Protective	FCP	C	IL17F	729	Other disorders of soft tissues	musculoskeletal	1179	29423	3	0.0503654	67.6508	6.18254	0.01375	1.01384	0.087828	0.875595	1	0.999995
chrX.15564667.C.T	rs2074192	T	Severity (T allele); Severity for males > 50 y.o (T allele); Protective (C allele); Protective (CT genotype)	CAV	T	ACE2	287	Purpura and other hemorrhagic conditions	hematopoietic	864	35746	3	1.02726e-06	17.465	2.42321	0.00916395	1.00921	0.0585352	0.875596	1	0.999995
chr4.25613313.G.A	-	HLA-A*02:02	Protective	IP	A	HLA-A	930	Allergic reaction to food	injuries & poisonings	807	31075	3	0	0	1.05489	-0.0120347	0.988037	0.0768774	0.875604	1	0.999995
chr1.20166359.C.T	rs72663004	T	Severity	CAV	T	PLA2G2C	585.31	Renal dialysis	genitourinary	761	32102	3	3.29588e-07	0	1.65945	-0.0214299	0.978798	0.136895	0.875606	1	0.999995
chr1.155175305.G.A	rs7528026	A	Severity	CAV	A	TRIM46	079.9	Viremia, NOS	infectious diseases	435	27943	3	0	0	0.629706	0.0419936	1.04289	0.268264	0.875609	1	0.999995
chr17.45422978.G.C	rs1230082	G	Severity	CAV	G	ARHGAP27	292.1	Aphasia/speech disturbance	mental disorders	107	26376	2	0.0446319	50.5223	2.02111	0.0225783	1.02284	0.144237	0.87561	1	0.999995
chr12.47902438.G.T	rs11574024	T	Severity	CAV	T	VDR	577.2	Chronic pancreatitis	digestive	114	38547	3	0.034214	20.8888	2.52809	0.0547314	1.05626	0.349644	0.875612	1	0.999995
chr20.1135233.C.T	rs141024057	T	Severity	CAV	T	PSMF1	512.9	Other dyspnea	respiratory	2889	17940	2	0	0	0.00146235	-0.0912094	0.912827	0.58274	0.875625	1	0.999995
chr22.49281538.G.A	rs62220604	G	Severity	CAV	A	-	180.3	Cervical intraepithelial neoplasia [CIN] [Cervical dysplasia]	neoplasms	358	33561	3	0.0198028	38.2235	3.23748	-0.0171095	0.983036	0.109319	0.875631	1	0.999995
chr12.8608014.A.G	rs11613792	A	Severity	CAV	G	AICDA	352.1	Trigeminal nerve disorders [CN5]	neurological	111	32880	3	0	0	0.668961	0.0283667	1.02877	0.181248	0.875633	1	0.999995
chr4.44416575.T.C	rs35540967	C	Severity	CAV	C	KCTD8	702.2	Seborrheic keratosis	dermatologic	674	36967	3	0.0185238	0	1.95507	0.0161475	1.01628	0.103175	0.875634	1	0.999995
chr11.88436431.C.T	rs72953026	T	Severity	CAV-FE	T	-	255.2	Adrenal hypofunction	endocrine/metabolic	220	34754	3	2.38496e-06	0	1.52037	0.0216148	1.02185	0.13811	0.875635	1	0.999995
chr4.186082920.C.T	rs3775291	T	Risk factor; Severity	CAV-FE	T	TLR3	580.14	Chronic glomerulonephritis, NOS	genitourinary	123	32090	3	0	0	0.682454	-0.0281728	0.97222	0.180023	0.875642	1	0.999995
chr10.52771475.C.T	rs1800450	T	Severity	CAV	T	MBL2	411.8	Other chronic ischemic heart disease, unspecified	circulatory system	257	33146	3	0	0	1.86175	0.0214888	1.02172	0.137326	0.875655	1	0.999995
chr6.31575324.G.A	rs361525	G	Severity	CAV-FE	A	TNF	327.3	Sleep apnea	neurological	2826	30626	3	0	0	0.117942	0.0102523	1.01031	0.0655184	0.875655	1	0.999995
chr9.33426577.A.G	rs10813976	G	Severity	CAV	G	-	272.12	Hyperglyceridemia	endocrine/metabolic	909	22907	3	2.73547e-07	0	1.82973	0.00998007	1.01003	0.0637798	0.875657	1	0.999995
chr5.86011821.T.G	rs4424029	G	Severity	CAV	G	-	450	Noninfectious disorders of lymphatic channels	circulatory system	241	38687	3	0.0457122	59.3592	4.92117	0.0155607	1.01568	0.0994536	0.875669	1	0.999995
chr5.86011821.T.G	rs4424029	G	Severity	CAV	G	-	041	Bacterial infection NOS	infectious diseases	850	35822	3	0	0	0.123071	-0.00839205	0.991643	0.0536369	0.87567	1	0.999995
chr1.46309111.A.G	rs41292543	G	Severity	CAV-FE	G	UQCRH	110	Dermatophytosis / Dermatomycosis	infectious diseases	2934	31401	3	0.000857561	0	1.7482	0.0100244	1.01007	0.06407	0.87567	1	0.999995
chr10.104263031.C.A	rs4925	A	Protective for neurological complications of long COVID	CAV	A	GSTO1	475.9	Postnasal drip	respiratory	758	26696	3	0	0	0.589174	-0.0103065	0.989746	0.0658778	0.875679	1	0.999995
chr6.52236941.T.C	rs763780	C	Protective	FCP	C	IL17F	535.2	Atrophic gastritis	digestive	215	36053	3	0	0	1.13929	0.0326692	1.03321	0.208817	0.875679	1	0.999995
chr5.1211624.A.G	rs76067074	G	Severity	CAV-FE	G	SLC6A19	728.7	Fasciitis	musculoskeletal	795	28794	3	0.00937175	0	1.64069	0.0205722	1.02079	0.131497	0.875682	1	0.999995
chr5.159315942.T.G	rs3212227	T	Severity	FCP	G	IL12B	433.5	Cerebral aneurysm	circulatory system	158	35818	3	0.0125113	21.406	2.54472	0.0193083	1.0195	0.123421	0.875684	1	0.999995
chr17.16948873.A.G	rs34557412	G	Severity	CAV	G	TNFRSF13B	781	Symptoms involving nervous and musculoskeletal systems	symptoms	361	38147	3	0	0	0.841123	0.112839	1.11945	0.721304	0.875688	1	0.999995
chr6.32623820.T.C	rs9271609	T	Severity	CAV	C	HLA-DQA1	244	Hypothyroidism	endocrine/metabolic	3832	31244	3	0	0	0.238387	0.00441734	1.00443	0.0282372	0.875689	1	0.999995
chr14.76832814.C.CT	rs34279101	CT	Severity	CAV	CT	LRRC74A	350.3	Lack of coordination	neurological	180	33059	3	0	0	1.25735	0.0220659	1.02231	0.141059	0.875694	1	0.999995
chr5.159315942.T.G	rs3212227	T	Severity	FCP	G	IL12B	558	Noninfectious gastroenteritis	digestive	749	28303	3	0	0	1.06624	-0.00918767	0.990854	0.0587337	0.875695	1	0.999995
chr7.128954129.T.C	rs10488631	TCTA haplotype	Severity in European-Americans	CAV	C	IRF5	338.2	Chronic pain	neurological	1792	6593	1	NA	NA	0	0.0210002	1.02122	0.134257	0.875703	1	0.999995
chr16.3500977.C.G	rs2301762	G	Severity	CAV	G	CLUAP1	414	Other forms of chronic heart disease	circulatory system	499	32921	3	0.207809	59.9547	4.99434	0.0281297	1.02853	0.179837	0.875704	1	0.999995
chr17.45995618.A.G	rs112572874	G	Risk factor	CAV-FE	G	MAPT	1004	NA	NA	155	38774	3	0	0	0.0574357	0.0263492	1.0267	0.168466	0.875713	1	0.999995
chr12.112919388.G.A	rs10774671	A	Severity (A allele); Protective (G allele)	CAV-FE	G	OAS1	250	Diabetes mellitus	endocrine/metabolic	5620	20730	2	0.00264561	64.9843	2.85586	-0.00389547	0.996112	0.0249071	0.875718	1	0.999995
chrX.12886851.C.T	rs5743781	T	Severity; Severity for males	CAV-FE	T	TLR7	772.2	Spasm of muscle	symptoms	608	36501	3	0	0	0.00161657	-0.15848	0.85344	1.0133	0.875718	1	0.999995
chr17.42362183.A.G	rs744166	G	Risk factor; Severity	CAV	G	STAT3	483	Acute bronchitis and bronchiolitis	respiratory	305	26103	2	0.0362612	71.361	3.49174	0.0132592	1.01335	0.0847791	0.87572	1	0.999995
chrX.15587729.C.T	rs4646140	T	Severity	CAV	T	ACE2	362.26	Macular puckering of retina	sense organs	325	33643	3	0	0	0.153483	0.0325583	1.03309	0.208177	0.87572	1	0.999995
chr17.9267091.C.T	rs34761447	C	Severity	CAV	T	STX8	703	Diseases of nail, NOS	dermatologic	243	34197	3	0	0	0.00386856	-0.039519	0.961252	0.252698	0.875727	1	0.999995
chr16.3500977.C.G	rs2301762	G	Severity	CAV	G	CLUAP1	750	Digestive congenital anomalies	congenital anomalies	101	38529	3	0	0	0.382045	-0.0718494	0.930671	0.459432	0.875728	1	0.999995
chr11.88824823.A.G	rs10831496	G	Severity	CAV-FE	G	GRM5	356	Hereditary and idiopathic peripheral neuropathy	neurological	128	12596	1	NA	NA	0	0.0215085	1.02174	0.137543	0.875736	1	0.999995
chr3.101705614.T.C	rs11919389	C	Risk factor	CAV	C	PDCL3P4	740	Osteoarthrosis	musculoskeletal	5556	31027	3	0	0	1.98252	0.00387465	1.00388	0.0247785	0.87574	1	0.999995
chr13.41746691.T.A	rs10507497	A	Severity	CAV-FE	A	VWA8	798.1	Chronic fatigue syndrome	symptoms	357	30426	3	0	0	0.395264	0.0143789	1.01448	0.0919578	0.875746	1	0.999995
chr6.18015216.C.T	rs140247774	T	Severity	CAV	T	-	571.51	Cirrhosis of liver without mention of alcohol	digestive	1260	32592	3	0	0	0.128882	-0.0186647	0.981508	0.11937	0.875749	1	0.999995
chr17.15965007.C.T	rs8081547	T	Risk factor	FCP + IP	T	ADORA2B	395.2	Nonrheumatic aortic valve disorders	circulatory system	932	33186	3	0	0	0.605142	0.00960021	1.00965	0.0614039	0.875761	1	0.999995
chr1.12192898.T.G	rs1061622	T	Severity	CAV-FE	G	TNFRSF1B	590	Pyelonephritis	genitourinary	205	31955	3	5.73714e-07	33.6644	3.01497	-0.0209261	0.979291	0.133846	0.875761	1	0.999995
chr13.102695866.A.G	rs599976	G	Severity	CAV-FE	G	METTL21C	290	Delirium dementia and amnestic and other cognitive disorders	mental disorders	680	35082	3	0	0	0.132797	-0.0138887	0.986207	0.0888361	0.875764	1	0.999995
chr4.153687301.A.G	rs1898830	G	Severity; Risk factor	CAV	G	TLR2	495.2	Asthma with exacerbation	respiratory	1437	29457	3	9.06389e-07	0	1.72468	0.00714409	1.00717	0.0456956	0.875764	1	0.999995
chr21.41473456.A.G	rs17854725	G	Severity	CAV	G	TMPRSS2	155.1	Malignant neoplasm of liver, primary	neoplasms	236	23851	2	0.0161676	45.6762	1.84081	0.0149879	1.0151	0.0958704	0.875769	1	0.999995
chr8.40324459.C.A	rs11779911	C	Severity	CAV	A	SIRLNT	253.1	Pituitary hyperfunction	endocrine/metabolic	114	33321	3	5.66754e-07	7.31683	2.15789	-0.024319	0.975974	0.155558	0.87577	1	0.999995
chr21.41508701.T.G	rs4283504	T	Possible functional consequences	FCP + IP	T	TMPRSS2	555.2	Ulcerative colitis	digestive	417	27585	3	0	0	0.864259	-0.0195458	0.980644	0.125028	0.875772	1	0.999995
chr1.230710048.A.G	rs699	G	Severity	CAV	G	AGT	555.2	Ulcerative colitis	digestive	278	10230	1	NA	NA	0	0.0137821	1.01388	0.0881608	0.875773	1	0.999995
chr2.181488719.A.C	rs2034831	C	Severity	CAV	C	ITGA4	704.2	Hirsutism	dermatologic	161	34318	3	0	0	1.07797	0.04303	1.04397	0.275256	0.875775	1	0.999995
chr2.162267541.C.T	rs1990760	T	Risk factor; Severity	CAV	C	IFIH1	288.2	Elevated white blood cell count	hematopoietic	103	12113	1	NA	NA	0	0.0225033	1.02276	0.143954	0.875779	1	0.999995
chr21.41508701.T.G	rs4283504	T	Possible functional consequences	FCP + IP	T	TMPRSS2	340	Migraine	neurological	1783	32667	3	1.31708e-06	9.89447	2.21962	-0.00987023	0.990178	0.0631443	0.875787	1	0.999995
chr11.784340.C.G	rs7104929	G	Severity	CAV-FE	G	-	362.6	Peripheral retinal degenerations	sense organs	200	33360	3	9.50904e-07	0	1.73096	-0.0179917	0.982169	0.115106	0.875792	1	0.999995
chr7.22728408.A.G	rs2069837	G	Severity	CAV-FE	G	IL6	619	Noninflammatory female genital disorders	genitourinary	2058	34565	3	0	0	0.19048	0.00891003	1.00895	0.0570049	0.875794	1	0.999995
chr9.131672331.T.G	rs12551879	G	Severity	CAV	G	RAPGEF1	334	Degenerative disease of the spinal cord	neurological	218	34992	3	0.259906	69.8247	6.62793	-0.0300685	0.970379	0.192374	0.875795	1	0.999995
chrX.15587729.C.T	rs4646140	T	Severity	CAV	T	ACE2	427.8	Sinoatrial node dysfunction (Bradycardia)	circulatory system	279	29604	3	0	0	0.221883	-0.044774	0.956214	0.286458	0.875795	1	0.999995
chr15.90879313.T.C	rs8039305	C	Risk factor	CAV-FE	C	FURIN	276.13	Hyperpotassemia	endocrine/metabolic	918	25295	2	0.0117609	68.1453	3.13925	0.00788324	1.00791	0.0504366	0.875797	1	0.999995
chr4.143999443.G.A	rs7683365	A	Risk factor	FCP + IP	A	GYPB	735.2	Acquired toe deformities	musculoskeletal	419	31694	3	0.0254247	53.3473	4.28699	-0.0134148	0.986675	0.0858275	0.875797	1	0.999995
chr10.76490426.T.C	rs114026383	C	Risk factor for European population	CAV	C	LRMDA	369.5	Conjunctivitis, infectious	sense organs	767	33635	3	0	0	1.67619	0.0296886	1.03013	0.189952	0.8758	1	0.999995
chr1.35908500.C.T	rs2765013	C	Severity	CAV	T	AGO1	366.2	Senile cataract	sense organs	1852	33693	3	0	0	0.0875734	0.0062955	1.00632	0.04028	0.875802	1	0.999995
chr22.49281538.G.A	rs62220604	G	Severity	CAV	A	-	366.2	Senile cataract	sense organs	1833	32974	3	0	0	0.512905	0.00772415	1.00775	0.049423	0.875807	1	0.999995
chr4.106022043.T.C	rs11729561	T	Severity	CAV	C	-	275.51	Hypocalcemia	endocrine/metabolic	168	36457	3	0.206472	52.3058	4.19338	0.0359871	1.03664	0.23027	0.875811	1	0.999995
chr15.60902209.A.G	rs4774377	G	Risk factor	CAV-FE	G	RORA	433.1	Occlusion and stenosis of precerebral arteries	circulatory system	662	35011	3	0	0	0.347842	0.00936667	1.00941	0.0599363	0.875815	1	0.999995
chr7.128954129.T.C	rs10488631	TCTA haplotype	Severity in European-Americans	CAV	C	IRF5	426	Cardiac conduction disorders	circulatory system	499	7068	1	NA	NA	0	0.035895	1.03655	0.229689	0.875815	1	0.999995
chr11.2872637.A.G	rs10766439	A	Severity	CAV	A	-	561	Symptoms involving digestive system	digestive	3286	27456	3	0.000511838	7.43923	2.16074	0.00477547	1.00479	0.0305579	0.875815	1	0.999995
chr9.87724615.A.G	rs3128509	A;G	Possible functional consequences	FCP + IP	A	CTSL	374.6	Dermatochalasis	sense organs	129	32932	3	0	0	0.474177	0.0218856	1.02213	0.140045	0.875816	1	0.999995
chrX.12889539.C.G	rs3853839	G	Severity; Risk factor	CAV-FE	G	TLR7	830	Dislocation	injuries & poisonings	222	35798	3	0	0	1.31241	-0.0202441	0.979959	0.129543	0.875818	1	0.999995
chr16.3500977.C.G	rs2301762	G	Severity	CAV	G	CLUAP1	726	Peripheral enthesopathies and allied syndromes	musculoskeletal	2613	29200	3	0.0210062	51.6949	4.14035	0.012155	1.01223	0.0777821	0.87582	1	0.999995
chr19.52830722.G.A	rs10411226	G	Severity	CAV	G	ZNF28	292.4	Altered mental status	mental disorders	275	29226	3	0	0	0.523655	-0.0145096	0.985595	0.0928497	0.875821	1	0.999995
chr21.41494374.C.T	rs114363287	T	Risk factor	CAV	T	TMPRSS2	706.8	Other specified diseases of sebaceous glands	dermatologic	1180	21144	2	0	0	0.00266915	0.0732111	1.07596	0.468506	0.875824	1	0.999995
chr1.205208489.G.A	rs11240388	G	Severity	CAV-FE	A	DSTYK	741.4	Joint effusions	musculoskeletal	280	23117	2	0	0	0.246302	-0.0151866	0.984928	0.0971895	0.87583	1	0.999995
chr7.22548762.C.T	rs13227460	T	Severity	CAV	T	STEAP1B	250.24	Type 2 diabetes with neurological manifestations	endocrine/metabolic	1518	26217	3	0	0	0.188936	-0.00906187	0.990979	0.0579954	0.875835	1	0.999995
chr4.44416575.T.C	rs35540967	C	Severity	CAV	C	KCTD8	270	Disorders of protein plasma/amino-acid transport and metabolism	endocrine/metabolic	418	36400	3	0	0	0.695736	0.0231929	1.02346	0.148438	0.875839	1	0.999995
chr7.107967457.C.T	rs2237698	T	Severity	CAV	T	LAMB1	274.1	Gout	endocrine/metabolic	807	38053	3	0.0390418	63.0925	5.41896	-0.0128789	0.987204	0.0824402	0.875859	1	0.999995
chr8.37849759.C.T	rs138763430	T	Severity	CAV	T	BRF2	729	Other disorders of soft tissues	musculoskeletal	1179	29406	3	0	0	0.408761	0.0729049	1.07563	0.466686	0.875861	1	0.999995
chr1.156125675.T.C	rs581342	C	Severity	CAV	C	LMNA	562	Diverticulosis and diverticulitis	digestive	603	21382	2	0	0	0.0373646	0.0134752	1.01357	0.0862603	0.875863	1	0.999995
chr1.35908500.C.T	rs2765013	C	Severity	CAV	T	AGO1	555	Inflammatory bowel disease and other gastroenteritis and colitis	digestive	923	27814	3	0	0	1.07345	-0.0102428	0.98981	0.0655698	0.875866	1	0.999995
chr4.24511798.A.G	rs73246461	G	Severity	CAV	G	-	585.33	Chronic Kidney Disease, Stage III	genitourinary	320	31120	3	0	0	0.995654	0.0181384	1.0183	0.116115	0.875867	1	0.999995
chr15.60902209.A.G	rs4774377	G	Risk factor	CAV-FE	G	RORA	656	Other perinatal conditions of fetus or newborn	pregnancy complications	214	38002	3	0	0	0.342228	0.0168435	1.01699	0.107826	0.875868	1	0.999995
chr1.161544752.A.C	rs396991	C	Severity	CAV-FE	C	FCGR3A	698	Pruritus and related conditions	dermatologic	1087	34390	3	0	0	0.890297	0.0074145	1.00744	0.0474654	0.875869	1	0.999995
chr17.31410594.G.A	rs178840	G	Severity	CAV	A	RAB11FIP4	174.1	Breast cancer [female]	neoplasms	408	10901	1	NA	NA	0	-0.0128175	0.987264	0.0820613	0.875879	1	0.999995
chr4.186082920.C.T	rs3775291	T	Risk factor; Severity	CAV-FE	T	TLR3	289.8	Polycythemia, secondary	hematopoietic	168	34403	3	0	0	0.0430617	0.0207818	1.021	0.133051	0.87588	1	0.999995
chr15.60810211.C.T	rs341419	T	Severity	CAV-FE	T	RORA	362.29	Macular degeneration (senile) of retina NOS	sense organs	228	32868	3	0	0	0.25115	-0.0186932	0.98148	0.11968	0.875881	1	0.999995
chr7.22548762.C.T	rs13227460	T	Severity	CAV	T	STEAP1B	735.21	Hammer toe (acquired)	musculoskeletal	380	35168	3	0.0340674	42.9693	3.50688	-0.0171399	0.983006	0.109735	0.875881	1	0.999995
chr1.196673103.G.A	rs800292	A	Severity	CAV	G	CFH	153	Colorectal cancer	neoplasms	278	8203	1	NA	NA	0	0.0161312	1.01626	0.103282	0.875886	1	0.999995
chr11.1219991.G.T	rs35705950	T	Protective	CAV	T	MUC5B	216.1	Screening for malignant neoplasms of the skin	neoplasms	575	34560	3	0.0253223	12.1661	2.27702	0.0181561	1.01832	0.116246	0.875886	1	0.999995
chr4.67963489.G.A	rs6552134	G	Possible functional consequences	FCP + IP	G	TMPRSS11A	340	Migraine	neurological	1413	25244	2	0	0	0.304753	0.0065808	1.0066	0.0421353	0.875889	1	0.999995
chr21.41464802.A.G	rs462574	A	Possible functional consequences	FCP + IP	A	TMPRSS2	562.1	Diverticulosis	digestive	520	28192	3	0	0	0.19007	0.0138905	1.01399	0.0889503	0.875906	1	0.999995
chr6.30887474.G.A	rs4618569	AG genotype	Severity	CAV	A	DDR1	428	Congestive heart failure; nonhypertensive	circulatory system	2186	34155	3	0.000565154	4.55371	2.09542	-0.00574575	0.994271	0.036794	0.875907	1	0.999995
chr2.60480453.A.G	rs1123573	A	Severity	CAV-FE	G	BCL11A	741.3	Difficulty in walking	musculoskeletal	153	23130	2	0	0	0.733058	-0.0194003	0.980787	0.124235	0.875908	1	0.999995
chr21.41465040.G.A	rs17001042	A	Possible functional consequences	FCP + IP	A	TMPRSS2	433.5	Cerebral aneurysm	circulatory system	158	35899	3	0.213323	7.28722	2.1572	0.0435207	1.04448	0.278697	0.875909	1	0.999995
chr11.611919.C.G	rs702966	C	Severity in African-Americans	CAV	C	PHRF1	272	Disorders of lipoid metabolism	endocrine/metabolic	3326	5625	1	NA	NA	0	-0.00539656	0.994618	0.0345614	0.875919	1	0.999995
chr21.41660268.A.T	rs2252109	A	Severity	CAV	A	-	257.1	Testicular hypofunction	endocrine/metabolic	274	21388	2	0	0	0.0796826	0.0145289	1.01464	0.0930499	0.875922	1	0.999995
chr5.131995059.C.T	rs56162149	T	Severity	CAV-FE	C	ACSL6	694	Dyschromia and Vitiligo	dermatologic	172	7458	1	NA	NA	0	-0.0202139	0.979989	0.129459	0.875922	1	0.999995
chr22.43928847.C.G	rs738409	G	Protective*Conflicting; Severity*Conflicting	CAV	G	PNPLA3	377	Disorders of optic nerve and visual pathways	sense organs	246	33131	3	0	0	0.602668	-0.0173902	0.98276	0.111378	0.875925	1	0.999995
chrX.15581240.G.A	rs147464721	A	Severity	CAV	A	ACE2	796	Elevated prostate specific antigen [PSA]	genitourinary	626	35423	3	0	0	1.32128e-05	0.168779	1.18386	1.08099	0.875928	1	0.999995
chr12.52726315.TC.T	rs5798227	T	Risk factor	CAV	TC	-	375.1	Dry eyes	sense organs	1665	33647	3	0	0	1.14674	0.00958672	1.00963	0.0614066	0.875939	1	0.999995
chr6.18015216.C.T	rs140247774	T	Severity	CAV	T	-	565	Anal and rectal conditions	digestive	1240	35515	3	4.31999e-07	1.25262	2.02537	-0.0182271	0.981938	0.116756	0.875944	1	0.999995
chr19.31533051.C.A	rs8105499	C	Severity	CAV	A	LINC02841	578	Gastrointestinal hemorrhage	digestive	1693	33577	3	0	0	1.4952	-0.00666083	0.993361	0.0426695	0.875952	1	0.999995
chr21.41507982.C.A	rs75603675	A	Protective*Conflicting; Risk factor*Conflicting; Severity*Conflicting	CAV	A	TMPRSS2	261.4	Vitamin D deficiency	endocrine/metabolic	8420	24309	3	0.0021005	64.2673	5.59711	-0.00305117	0.996953	0.0195461	0.875953	1	0.999995
chr15.60810211.C.T	rs341419	T	Severity	CAV-FE	T	RORA	227.1	Benign neoplasm of adrenal gland	neoplasms	103	37380	3	0.0118789	15.7297	2.37332	0.0274826	1.02786	0.176059	0.875955	1	0.999995
chr5.21768177.G.A	-	HLA-A*02:02	Protective	IP	A	HLA-A	428.4	Heart failure with preserved EF [Diastolic heart failure]	circulatory system	751	32843	3	1.25306e-06	0	1.91305	-0.00999307	0.990057	0.0640182	0.875956	1	0.999995
chr2.6013310.G.A	rs73910904	A	Risk factor	CAV	A	-	741	Symptoms and disorders of the joints	musculoskeletal	1793	35747	3	0.17193	79.0872	9.56352	0.0183135	1.01848	0.117322	0.875957	1	0.999995
chrX.15587729.C.T	rs4646140	T	Severity	CAV	T	ACE2	250.22	Type 2 diabetes with renal manifestations	endocrine/metabolic	1565	26924	3	0	0	1.24079	0.0146771	1.01479	0.0940266	0.875958	1	0.999995
chr1.155066988.C.T	rs114301457	T	Severity	CAV	T	EFNA4	599.5	Frequency of urination and polyuria	genitourinary	2400	28945	3	0	0	1.52605	-0.0676993	0.934541	0.433711	0.87596	1	0.999995
chr16.16924042.C.A	rs1453512	A	Severity	CAV	C	-	196	Radiotherapy	neoplasms	452	34759	3	0.0125854	38.9636	3.27673	0.0122169	1.01229	0.0782667	0.87596	1	0.999995
chr6.31575254.G.A	rs1800629	A	Risk factor*Conflicting; Severity*Conflicting; Protective*Conflicting	CAV-FE	A	TNF	580	Nephritis; nephrosis; renal sclerosis	genitourinary	713	32100	3	0	0	1.46311	0.0143347	1.01444	0.0918373	0.875963	1	0.999995
chr11.784340.C.G	rs7104929	G	Severity	CAV-FE	G	-	560.2	Impaction of intestine	digestive	212	28109	3	0	0	0.400911	0.0170621	1.01721	0.109312	0.875965	1	0.999995
chr1.205208489.G.A	rs11240388	G	Severity	CAV-FE	G	DSTYK	216.1	Screening for malignant neoplasms of the skin	neoplasms	242	11284	1	NA	NA	0	-0.0147938	0.985315	0.0947803	0.875966	1	0.999995
chr4.153687301.A.G	rs1898830	G	Severity; Risk factor	CAV	G	TLR2	370	Keratitis	sense organs	195	33448	3	0.00276745	1.80703	2.03681	-0.0184542	0.981715	0.118232	0.875966	1	0.999995
chr9.133257521.T.TC	rs8176719	TC	Severity; Risk factor	CAV-FE	TC	ABO	695.4	Lupus (localized and systemic)	dermatologic	515	31982	3	0	0	0.460331	0.0108711	1.01093	0.0696487	0.875966	1	0.999995
chr4.67964168.T.A	rs720009	A	Possible functional consequences	FCP + IP	A	TMPRSS11A	614.52	Vaginitis and vulvovaginitis	genitourinary	751	36301	3	0	0	0.741475	-0.0147273	0.985381	0.0943589	0.875972	1	0.999995
chr5.180810828.C.T	rs113791144	T	Severity	CAV	T	-	377	Disorders of optic nerve and visual pathways	sense organs	250	33648	3	0	0	0.760866	-0.0275866	0.97279	0.176774	0.875989	1	0.999995
chr8.40324459.C.A	rs11779911	C	Severity	CAV	A	SIRLNT	429.2	Abnormal function study of cardiovascular system	circulatory system	334	32293	3	0	0	1.50144	-0.0141034	0.985996	0.0903747	0.875989	1	0.999995
chr13.22495675.AG.A	rs10714879	A	Severity	CAV	A	-	619	Noninflammatory female genital disorders	genitourinary	605	7980	1	NA	NA	0	-0.0135118	0.986579	0.0865835	0.87599	1	0.999995
chr17.27660155.T.C	rs117217714	C	Severity	CAV	C	NOS2P1	427.6	Premature beats	circulatory system	384	29615	3	0	0	0.00167389	-0.112649	0.893464	0.721941	0.876004	1	0.999995
chr3.38894643.C.T	rs33985936	T	Severity	CAV	T	SCN11A	427	Cardiac dysrhythmias	circulatory system	5064	29647	3	0.00470227	65.9768	5.87833	0.00441633	1.00443	0.0283033	0.876004	1	0.999995
chr2.162267541.C.T	rs1990760	T	Risk factor; Severity	CAV	T	IFIH1	367.4	NA	NA	427	24359	2	0	0	0.243612	0.0127698	1.01285	0.0818496	0.876021	1	0.999995
chr16.78590128.A.G	rs72803978	A	Severity	CAV	G	WWOX	433.11	Occlusion of cerebral arteries, with cerebral infarction	circulatory system	132	35771	3	0	0	0.00487292	0.0571794	1.05885	0.366499	0.876021	1	0.999995
chr9.81442264.TCAG.T	rs1826292621	T	Severity	CAV	T	-	302.1	Decreased libido	mental disorders	142	24283	3	0.0234777	18.4342	2.45201	0.0290054	1.02943	0.185918	0.876024	1	0.999995
chr10.28606315.C.T	rs12773860	T	Severity	CAV	T	WAC	333.1	Essential tremor	neurological	212	34661	3	0	0	0.635165	-0.0289594	0.971456	0.18563	0.876028	1	0.999995
chr19.50259161.A.G	rs1651553	G	Severity	CAV	A	MYH14	574	Cholelithiasis and cholecystitis	digestive	931	36616	3	4.14559e-07	16.8655	2.40574	-0.00846311	0.991573	0.0542504	0.876032	1	0.999995
chr1.169597075.C.T	rs6127	T	Severity in males	CAV	C	SELP	697	Sarcoidosis	dermatologic	540	32359	3	0.0309407	64.7126	5.66775	-0.0114497	0.988616	0.0733956	0.876033	1	0.999995
chr15.33615902.C.T	rs12593288	C	Severity	CAV	T	RYR3	172.2	Other non-epithelial cancer of skin	neoplasms	525	27592	2	0	0	0.497027	0.0127754	1.01286	0.0818976	0.876039	1	0.999995
chrX.15561454.T.C	rs142017934	C	Severity	CAV	C	ACE2	741.4	Joint effusions	musculoskeletal	333	35769	3	0	0	0.0298143	-0.0903958	0.91357	0.579543	0.876051	1	0.999995
chr16.85959043.C.T	rs12444486	C	Severity in African-Americans	CAV	C	-	459	Other disorders of circulatory system	circulatory system	848	34772	3	0	0	0.737066	-0.00792104	0.99211	0.0507855	0.876056	1	0.999995
chrX.15599938.A.G	rs2106809	G	Severity	CAV	G	ACE2	250.42	Other abnormal glucose	endocrine/metabolic	2131	26967	3	0.00498794	41.7529	3.43365	-0.00712062	0.992905	0.0456537	0.876056	1	0.999995
chr5.142872984.C.T	rs10039856	C	Severity	CAV	T	ARHGAP26	411	Ischemic Heart Disease	circulatory system	4464	32898	3	0.0103488	74.1941	7.75016	-0.00485299	0.995159	0.0311151	0.876058	1	0.999995
chr21.41465921.C.T	rs62217525	C	Possible functional consequences	FCP + IP	T	TMPRSS2	594.3	Calculus of ureter	genitourinary	107	27568	2	0.826144	58.4034	2.40404	0.053363	1.05481	0.342147	0.87606	1	0.999995
chrX.15603134.G.A	rs7885856	G;A	Possible functional consequences	FCP + IP	A	ACE2	155.1	Malignant neoplasm of liver, primary	neoplasms	306	36774	3	1.79138e-06	5.26157	2.11108	0.0378327	1.03856	0.242583	0.876066	1	0.999995
chr11.320772.A.G	rs12252	G	Severity; Risk factor	CAV	G	IFITM3	585	Renal failure	genitourinary	3404	30743	3	1.36995e-06	32.7736	2.97502	-0.00588525	0.994132	0.0377397	0.876078	1	0.999995
chr9.87726151.C.T	rs41312184	C;T	Possible functional consequences	FCP + IP	T	CTSL	401.1	Essential hypertension	circulatory system	15513	21989	3	0	0	0.249219	-0.0117529	0.988316	0.0753726	0.876087	1	0.999995
chr6.45737076.T.A	rs16873740	A	Severity	CAV	A	-	716.9	Arthropathy NOS	musculoskeletal	153	36468	3	0	0	1.14017	0.0241768	1.02447	0.155051	0.876089	1	0.999995
chr4.24511798.A.G	rs73246461	G	Severity	CAV	G	-	785	Abdominal pain	symptoms	6097	25952	3	0.00223687	39.3342	3.29675	0.00448413	1.00449	0.02876	0.876099	1	0.999995
chr9.21131628.G.C	rs12236000	G	Severity	CAV	C	-	793.2	NA	NA	136	38805	3	0	0	0.94303	0.0323651	1.03289	0.207587	0.876103	1	0.999995
chr5.123497022.T.C	rs62377777	T	Severity	CAV	C	-	295.1	Schizophrenia	mental disorders	486	24230	3	0	0	1.0682	-0.0121084	0.987965	0.0776669	0.87611	1	0.999995
chr5.21768177.G.A	-	HLA-A*02:02	Protective	IP	A	HLA-A	573.9	Abnormal serum enzyme levels	digestive	1192	31680	3	0	0	0.0886039	-0.00739073	0.992637	0.0474072	0.876113	1	0.999995
chr5.32750877.T.C	rs1173773	C	Protective	CAV	C	NPR3	189.1	Cancer of kidney and renal pelvis	neoplasms	105	29342	2	0	0	0.105238	0.0225598	1.02282	0.144709	0.876114	1	0.999995
chr22.49281538.G.A	rs62220604	G	Severity	CAV	A	-	300.12	Agorophobia, social phobia, and panic disorder	mental disorders	566	23261	3	0.00559066	8.8924	2.19521	-0.0131379	0.986948	0.0842732	0.876114	1	0.999995
chr12.132489230.GC.G	rs56106917	G	Severity	CAV	G	FBRSL1	530.2	Esophageal bleeding (varices/hemorrhage)	digestive	248	28345	3	0.0347418	50.9574	4.07809	-0.0152833	0.984833	0.0980373	0.876118	1	0.999995
chr14.55263686.C.T	rs10140801	T	Severity	CAV-FE	C	FBXO34-AS1	470	Septal Deviations/Turbinate Hypertrophy	respiratory	105	6234	1	NA	NA	0	-0.0311065	0.969372	0.199553	0.876127	1	0.999995
chr22.24011037.T.C	rs11090305	C	Severity	CAV	C	-	613.7	Other signs and symptoms in breast	genitourinary	108	22893	2	0.0521693	50.8206	2.03337	0.0241587	1.02445	0.154988	0.876132	1	0.999995
chr10.89010241.T.C	rs982764	T	Severity	CAV-FE	C	FAS	740.12	Osteoarthrosis, localized, secondary	musculoskeletal	150	30914	3	0.063348	52.3302	4.19553	0.0201923	1.0204	0.129543	0.876133	1	0.999995
chr18.6461231.C.G	rs11659676	G	Severity	CAV-FE	G	RPL6P27	707	Chronic ulcer of skin	dermatologic	597	27805	2	0	0	0.0637369	0.00927912	1.00932	0.0595326	0.876138	1	0.999995
chr2.196087686.G.A	rs2176724	A	Severity	CAV	A	-	473	Diseases of the larynx and vocal cords	respiratory	913	26648	3	0	0	0.0174696	0.00958656	1.00963	0.0615055	0.876139	1	0.999995
chr9.87726001.C.A	rs41307457	C;A	Possible functional consequences	FCP + IP	A	CTSL	564.8	NA	NA	172	38457	3	0.1595	43.5937	3.5457	-0.0326274	0.967899	0.209353	0.876152	1	0.999995
chr7.128938247.T.G	rs10488631	TCTA haplotype	Severity in European-Americans	CAV	T	IRF5	763	Thoracic or lumbosacral neuritis or radiculitis, unspecified	symptoms	1575	20281	2	0	0	0.323883	-0.00596992	0.994048	0.0383063	0.876154	1	0.999995
chr10.130802064.T.G	rs12253652	G	Severity	CAV	G	-	737	Curvature of spine	musculoskeletal	302	35148	3	0.0632737	60.7277	5.09265	-0.01809	0.982073	0.116076	0.876154	1	0.999995
chr9.21131628.G.C	rs12236000	G	Severity	CAV	C	-	415.2	Chronic pulmonary heart disease	circulatory system	200	37683	3	0.00689509	0	1.66358	-0.0275232	0.972852	0.176621	0.876165	1	0.999995
chr2.60480453.A.G	rs1123573	A	Severity	CAV-FE	G	BCL11A	571.8	Liver abscess and sequelae of chronic liver disease	digestive	301	32868	3	0.0897749	69.5337	6.56463	0.0139925	1.01409	0.089794	0.876168	1	0.999995
chr17.16948873.A.G	rs34557412	G	Severity	CAV	G	TNFRSF13B	275.6	Hypercalcemia	endocrine/metabolic	721	37269	3	0	0	0.00280955	-0.158127	0.853742	1.01475	0.876169	1	0.999995
chr21.41470664.C.T	rs61735794	T	Risk factor	CAV	T	TMPRSS2	558	Noninfectious gastroenteritis	digestive	749	28381	3	0	0	0.120651	-0.0326485	0.967879	0.209525	0.876174	1	0.999995
chr19.50379362.T.C	rs1405655	C	Severity	CAV-FE	T	NR1H2	110	Dermatophytosis / Dermatomycosis	infectious diseases	947	7126	1	NA	NA	0	0.00765412	1.00768	0.0491232	0.876179	1	0.999995
chr2.113129630.T.C	rs419598	C	Risk factor	CAV	C	IL1RN	695.7	Prurigo and Lichen	dermatologic	299	32126	3	6.2298e-06	9.44791	2.20867	0.018158	1.01832	0.116539	0.876183	1	0.999995
chr10.8988345.A.T	rs71481792	A	Severity	CAV	T	-	735.21	Hammer toe (acquired)	musculoskeletal	379	35334	3	0.00381345	23.0294	2.5984	0.0142516	1.01435	0.091468	0.876183	1	0.999995
chr6.160731787.C.T	rs4252128	T	Potential functional effect on protein	FCP + IP	T	PLG	429	Ill-defined descriptions and complications of heart disease	circulatory system	1005	34115	3	0	0	0.319696	-0.0271118	0.973252	0.174012	0.876187	1	0.999995
chr1.206773552.T.C	rs1800896	C	Severity	FCP	C	IL10	840	Sprains and strains	injuries & poisonings	416	36532	3	0	0	0.427125	-0.011545	0.988521	0.0741003	0.876189	1	0.999995
chr11.114726432.A.T	rs1712779	T	Severity	CAV-FE	T	-	573.9	Abnormal serum enzyme levels	digestive	1234	32844	3	0	0	0.340951	0.00712508	1.00715	0.0457362	0.876201	1	0.999995
chr5.21768177.G.A	-	HLA-A*02:02	Protective	IP	A	HLA-A	255.2	Adrenal hypofunction	endocrine/metabolic	214	33850	3	0	0	1.21431	-0.0167859	0.983354	0.107761	0.876214	1	0.999995
chr4.143996657.T.C	rs6840234	C	Protective	FCP + IP	T	GYPB	599.9	Other abnormality of urination	genitourinary	426	22433	3	0.00927916	31.7763	2.93153	-0.0114155	0.988649	0.0732849	0.876216	1	0.999995
chr9.21131628.G.C	rs12236000	G	Severity	CAV	C	-	801	Fracture of ankle and foot	injuries & poisonings	198	35002	3	0.072856	40.7818	3.37734	-0.025949	0.974385	0.166592	0.87622	1	0.999995
chrX.12889539.C.G	rs3853839	G	Severity; Risk factor	CAV-FE	G	TLR7	706.8	Other specified diseases of sebaceous glands	dermatologic	1256	31100	3	0.0047177	12.3018	2.28055	-0.00856611	0.99147	0.054998	0.876228	1	0.999995
chr4.67910402.G.A	rs4860265	G	Possible functional consequences	FCP + IP	G	TMPRSS11A	751	Genitourinary congenital anomalies	congenital anomalies	191	37895	3	0	0	1.70998	0.0167174	1.01686	0.107337	0.876233	1	0.999995
chr6.147217556.A.G	rs116898161	G	Severity	CAV	G	STXBP5	153.3	Malignant neoplasm of rectum, rectosigmoid junction, and anus	neoplasms	727	34591	3	0	0	0.499947	0.0293526	1.02979	0.188476	0.87624	1	0.999995
chr9.87726001.C.A	rs41307457	C;A	Possible functional consequences	FCP + IP	A	CTSL	733.4	Aseptic necrosis of bone	musculoskeletal	171	31882	3	0	0	0.643234	0.0266736	1.02703	0.171279	0.876244	1	0.999995
chr1.173115604.T.G	rs17300100	G	Severity	CAV	G	-	282.8	Other hemoglobinopathies	hematopoietic	132	28703	3	3.53387e-06	9.33245	2.20586	0.0413348	1.0422	0.26543	0.876248	1	0.999995
chr10.52771482.G.A	rs5030737	A	Potential functional effect on protein	FCP + IP	A	MBL2	516	Abnormal sputum	respiratory	158	38927	3	0	0	0.0245486	-0.0508142	0.950455	0.326322	0.876255	1	0.999995
chr7.22548762.C.T	rs13227460	T	Severity	CAV	T	STEAP1B	763	Thoracic or lumbosacral neuritis or radiculitis, unspecified	symptoms	2209	31258	3	0	0	0.849695	-0.00692826	0.993096	0.044498	0.876271	1	0.999995
chrX.15561454.T.C	rs142017934	C	Severity	CAV	C	ACE2	628	Ovarian cyst	genitourinary	368	31397	3	0	0	0.00110161	-0.0925234	0.911628	0.594273	0.876276	1	0.999995
chr21.33287378.C.T	rs8178521	T	Severity	CAV-FE	T	IL10RB	292	Neurological disorders	mental disorders	1717	34443	3	0	0	1.21541	0.00765892	1.00769	0.0491939	0.876279	1	0.999995
chr5.131995059.C.T	rs56162149	T	Severity	CAV-FE	C	ACSL6	727	Other disorders of synovium, tendon, and bursa	musculoskeletal	354	6462	1	NA	NA	0	-0.0143377	0.985765	0.0920966	0.876285	1	0.999995
chr13.23084699.A.G	rs1984162	G	Severity	CAV	G	-	180	Cervical cancer and dysplasia	neoplasms	419	34918	3	0	0	0.36141	0.0135269	1.01362	0.0868938	0.876291	1	0.999995
chr1.205208489.G.A	rs11240388	G	Severity	CAV-FE	A	DSTYK	550.5	Ventral hernia	digestive	494	23880	2	0	0	0.59574	-0.0112792	0.988784	0.0724551	0.876292	1	0.999995
chr4.25613313.G.A	-	HLA-A*02:02	Protective	IP	A	HLA-A	394.7	Disease of tricuspid valve	circulatory system	150	34832	3	0	0	0.447887	0.0241344	1.02443	0.155036	0.876293	1	0.999995
chrX.15602217.T.C	rs190509934	C	Protective	CAV	C	ACE2	242.1	Graves' disease	endocrine/metabolic	457	31236	3	0	0	0.43508	0.0792269	1.08245	0.509023	0.876313	1	0.999995
chr22.41925447.G.A	rs61756766	A	Severity	CAV	A	TNFRSF13C	054	Herpes simplex	infectious diseases	1236	28001	3	0	0	0.852219	-0.0358899	0.964746	0.230594	0.876316	1	0.999995
chrX.15596127.G.T	rs146598386	T	Severity	CAV	T	ACE2	561	Symptoms involving digestive system	digestive	3366	28385	3	0.100666	36.9348	3.17132	0.0310432	1.03153	0.199456	0.876318	1	0.999995
chr8.16932640.T.C	rs118072448	T	Severity	CAV	C	-	363	Chorioretinal inflammations, scars, and other disorders of choroid	sense organs	147	33611	3	0	0	0.662322	0.0517312	1.05309	0.332379	0.876318	1	0.999995
chr10.43519603.G.T	rs10793436	G	Severity	CAV	T	-	041.8	H. pylori	infectious diseases	156	13918	1	NA	NA	0	0.0179493	1.01811	0.115328	0.876319	1	0.999995
chr15.34253720.A.G	rs2705343	G	Severity	CAV-FE	G	SLC12A6	459	Other disorders of circulatory system	circulatory system	860	35536	3	0	0	1.57223	-0.0105765	0.989479	0.0679625	0.876331	1	0.999995
chr12.8058591.T.C	rs7842	C	Risk factor; Severity	CAV	C	C3AR1	289.8	Polycythemia, secondary	hematopoietic	168	34363	3	0.050678	52.5643	4.21624	0.0185834	1.01876	0.119417	0.876334	1	0.999995
chr7.128938247.T.G	rs10488631	TCTA haplotype	Severity in European-Americans	CAV	T	IRF5	204	Leukemia	neoplasms	183	25116	2	0	0	0.415238	0.0167427	1.01688	0.10759	0.876336	1	0.999995
chr2.6013310.G.A	rs73910904	A	Risk factor	CAV	A	-	352.1	Trigeminal nerve disorders [CN5]	neurological	117	35384	3	0	0	0.207226	0.0706184	1.07317	0.453803	0.876337	1	0.999995
chr22.41925447.G.A	rs61756766	A	Severity	CAV	A	TNFRSF13C	550.2	Diaphragmatic hernia	digestive	344	36489	3	0.115392	0	1.29048	-0.0648464	0.937211	0.416711	0.876337	1	0.999995
chr4.153687301.A.G	rs1898830	G	Severity; Risk factor	CAV	G	TLR2	362.9	Retinal edema	sense organs	342	33479	3	0.000979342	12.9917	2.29863	-0.0146586	0.985448	0.0941984	0.876337	1	0.999995
chr10.36988942.A.G	rs2091431	G	Severity	CAV	A	-	229	Benign neoplasm of unspecified sites	neoplasms	268	38258	3	0	0	0.125917	0.0151406	1.01526	0.0972993	0.876341	1	0.999995
chr9.131672331.T.G	rs12551879	G	Severity	CAV	G	RAPGEF1	496.3	Bronchiectasis	respiratory	274	29579	3	0.0871947	51.4753	4.12162	-0.0251609	0.975153	0.161711	0.876355	1	0.999995
chr21.41509390.C.G	rs12626358	G	Possible functional consequences	FCP + IP	G	TMPRSS2	427	Cardiac dysrhythmias	circulatory system	5008	29077	3	0.000615195	9.64426	2.21347	-0.00444236	0.995567	0.0285518	0.876357	1	0.999995
chr17.35880776.C.T	rs2107538	T	Risk factor; Severity	FCP	T	CCL5	1010	NA	NA	21311	11976	3	0	0	1.03379	0.00300221	1.00301	0.0192962	0.87636	1	0.999995
chr6.160731787.C.T	rs4252128	T	Potential functional effect on protein	FCP + IP	T	PLG	580	Nephritis; nephrosis; renal sclerosis	genitourinary	712	32064	3	0	0	1.56949	0.029251	1.02968	0.188011	0.876363	1	0.999995
chr4.5820150.T.C	rs3774881	T	Severity	CAV	T	CRMP1	700	Corns and callosities	dermatologic	167	6985	1	NA	NA	0	-0.0198287	0.980367	0.127452	0.876366	1	0.999995
chr9.21131628.G.C	rs12236000	G	Severity	CAV	C	-	257.1	Testicular hypofunction	endocrine/metabolic	572	34904	3	0	0	0.675631	0.0164453	1.01658	0.105705	0.876366	1	0.999995
chr5.174562335.T.A	rs2220543	T	Severity	CAV	A	SUMO2P6	316	Substance addiction and disorders	mental disorders	1466	31751	3	0	0	1.66415	-0.00631295	0.993707	0.0405776	0.876366	1	0.999995
chr1.154454494.A.C	rs2228145	A	Risk factor	CAV	C	IL6R	440.2	Atherosclerosis of the extremities	circulatory system	343	33294	3	0.0307548	47.3881	3.80142	-0.0140341	0.986064	0.0902103	0.876371	1	0.999995
chr5.123497022.T.C	rs62377777	T	Severity	CAV	C	-	681.5	Cellulitis and abscess of leg, except foot	dermatologic	628	33649	3	0.00765399	29.8441	2.85079	-0.0105954	0.989461	0.0681084	0.876375	1	0.999995
chr4.188627868.CTCT.C	rs1734523522	C	Severity	CAV	C	LINC01060	071	Human immunodeficiency virus [HIV] disease	infectious diseases	2829	27587	3	0.0208786	75.433	8.141	0.00744572	1.00747	0.0478632	0.876378	1	0.999995
chr1.3081749.G.A	rs12745140	A	Severity	CAV	A	PRDM16	306	Other mental disorder	mental disorders	744	23915	3	0	0	0.390145	0.0187847	1.01896	0.120758	0.876382	1	0.999995
chr20.1135233.C.T	rs141024057	T	Severity	CAV	T	PSMF1	761	Cervicalgia	symptoms	1637	26562	2	0	0	0.00150188	0.0958317	1.10057	0.616075	0.876386	1	0.999995
chr5.96909661.C.T	rs150892504	T	Severity	CAV	T	ERAP2	433	Cerebrovascular disease	circulatory system	2183	35915	3	0.0735612	0	1.46022	0.0378331	1.03856	0.243224	0.876389	1	0.999995
chr14.76832814.C.CT	rs34279101	CT	Severity	CAV	CT	LRRC74A	174	Breast cancer	neoplasms	1206	35414	3	3.20101e-08	0	1.86199	0.00877018	1.00881	0.0563834	0.876391	1	0.999995
chr1.161509955.A.G	rs1801274	G	Severity	CAV	G	FCGR2A	276.13	Hyperpotassemia	endocrine/metabolic	304	11611	1	NA	NA	0	-0.0132637	0.986824	0.085274	0.876394	1	0.999995
chr17.9267091.C.T	rs34761447	C	Severity	CAV	T	STX8	288	Diseases of white blood cells	hematopoietic	465	34161	3	0	0	1.1535	0.0232079	1.02348	0.149221	0.876406	1	0.999995
chr19.50259161.A.G	rs1651553	G	Severity	CAV	A	MYH14	272	Disorders of lipoid metabolism	endocrine/metabolic	13291	22609	3	0	0	0.445818	-0.00303479	0.99697	0.0195131	0.876407	1	0.999995
chr9.33426577.A.G	rs10813976	G	Severity	CAV	G	-	429.3	Symptoms involving cardiovascular system	circulatory system	662	33918	3	0	0	1.36456	0.0116201	1.01169	0.0747171	0.87641	1	0.999995
chr3.146517122.G.A	rs343320	A	Severity	CAV-FE	A	PLSCR1	070.4	Chronic hepatitis	infectious diseases	326	27821	3	0	0	0.807434	-0.0274478	0.972926	0.176492	0.876413	1	0.999995
chr7.117642566.G.A	rs77010898	A	Severity	CAV	A	CFTR	426.91	Cardiac pacemaker in situ	circulatory system	386	22572	2	0	0	0.00017245	-0.119373	0.887477	0.767658	0.876425	1	0.999995
chr9.21206606.C.G	rs28368148	G	Severity	CAV-FE	G	IFNA10	1013	NA	NA	272	38573	3	0	0	0.00299681	-0.111817	0.894208	0.719068	0.876425	1	0.999995
chr4.143996657.T.C	rs6840234	C	Protective	FCP + IP	T	GYPB	610	Benign mammary dysplasias	genitourinary	441	25783	3	0.0208951	52.8569	4.2424	0.0111369	1.0112	0.0716212	0.876429	1	0.999995
chr10.22439346.T.C	-	HLA-A*02:02	Protective	IP	C	HLA-A	742.9	Other derangement of joint	musculoskeletal	122	35388	3	0	0	1.756	0.0473187	1.04846	0.304312	0.876432	1	0.999995
chr17.27660155.T.C	rs117217714	C	Severity	CAV	C	NOS2P1	367.2	Astigmatism	sense organs	208	34666	3	0	0	0.00135869	0.155492	1.16823	1	0.876433	1	0.999995
chr22.24011037.T.C	rs11090305	C	Severity	CAV	C	-	396	Abnormal heart sounds	circulatory system	917	32695	3	0.0131501	58.2581	4.79134	-0.00851854	0.991518	0.054789	0.876444	1	0.999995
chr2.162044379.C.T	rs3788979	T	Risk factor	CAV	T	DPP4	960.2	Allergy/adverse effect of penicillin	injuries & poisonings	190	36246	3	0.0667287	40.2156	3.34535	0.0264314	1.02678	0.170005	0.876448	1	0.999995
chrX.15600857.A.G	rs73635825	G	Risk factor*Conflicting; Protective*Conflicting	FCP + IP	G	ACE2	785	Abdominal pain	symptoms	5231	15984	2	0	0	0.296989	-0.0695416	0.932821	0.447292	0.876449	1	0.999995
chr5.159315942.T.G	rs3212227	T	Severity	FCP	G	IL12B	215	Other benign neoplasm of connective and other soft tissue	neoplasms	454	37347	3	0	0	0.388756	-0.0113697	0.988695	0.0731345	0.876457	1	0.999995
chr10.43519603.G.T	rs10793436	G	Severity	CAV	G	-	250.41	Impaired fasting glucose	endocrine/metabolic	160	5634	1	NA	NA	0	0.0183775	1.01855	0.118232	0.876478	1	0.999995
chr2.45584979.T.C	-	HLA-A*02:02	Protective	IP	T	HLA-A	110	Dermatophytosis / Dermatomycosis	infectious diseases	944	7071	1	NA	NA	0	0.00797506	1.00801	0.0513089	0.876481	1	0.999995
chr3.61768231.T.A	rs672699	A	Severity	CAV	T	PTPRG	509.1	Respiratory failure	respiratory	212	36637	3	0	0	1.25482	0.0164169	1.01655	0.10563	0.876491	1	0.999995
chrX.12889539.C.G	rs3853839	G	Severity; Risk factor	CAV-FE	G	TLR7	296.1	Bipolar	mental disorders	760	22757	3	0	0	0.84627	0.0109429	1.011	0.0704121	0.876496	1	0.999995
chr9.132278286.T.C	rs11243705	C	Severity	CAV	C	SETX	507	Pleurisy; pleural effusion	respiratory	289	36150	3	0.0359212	45.5235	3.67131	0.0188099	1.01899	0.121037	0.876501	1	0.999995
chr5.131995059.C.T	rs56162149	T	Severity	CAV-FE	C	ACSL6	562.1	Diverticulosis	digestive	135	6530	1	NA	NA	0	-0.0228326	0.977426	0.146925	0.876503	1	0.999995
chr16.16924042.C.A	rs1453512	A	Severity	CAV	C	-	418.1	Precordial pain	circulatory system	361	28952	3	0.0792391	59.3206	4.9165	-0.0145539	0.985551	0.0936532	0.876504	1	0.999995
chr7.54580201.A.C	rs622568	C	Severity; Risk factor	CAV-FE	C	-	722.1	Displacement of intervertebral disc	musculoskeletal	807	33193	3	5.91117e-06	9.49099	2.20972	-0.0093788	0.990665	0.0603528	0.876506	1	0.999995
chrX.15581240.G.A	rs147464721	A	Severity	CAV	A	ACE2	350.2	Abnormality of gait	neurological	2648	33480	3	0	0	0.660982	-0.0454186	0.955597	0.292276	0.876509	1	0.999995
chr7.22548762.C.T	rs13227460	T	Severity	CAV	T	STEAP1B	244.4	Hypothyroidism NOS	endocrine/metabolic	3084	30484	3	0	0	0.982869	-0.00573261	0.994284	0.0368948	0.876524	1	0.999995
chr5.86011821.T.G	rs4424029	G	Severity	CAV	G	-	728.7	Fasciitis	musculoskeletal	805	29163	3	0.00284136	14.2566	2.33254	-0.00847095	0.991565	0.054532	0.876554	1	0.999995
chr10.98166813.G.T	rs10786398	T	Severity	CAV	T	R3HCC1L	512.7	Shortness of breath	respiratory	6775	22904	3	0.000743748	5.86653	2.12464	0.00404012	1.00405	0.0260084	0.876554	1	0.999995
chr7.22548762.C.T	rs13227460	T	Severity	CAV	T	STEAP1B	300.11	Generalized anxiety disorder	mental disorders	1100	23707	3	3.77474e-06	0	1.80071	0.00937703	1.00942	0.0603665	0.876557	1	0.999995
chr7.117611595.T.G	rs150212784	G	Severity	CAV	G	CFTR	428.4	Heart failure with preserved EF [Diastolic heart failure]	circulatory system	523	26035	2	0	0	0.00139411	-0.159769	0.85234	1.02857	0.87656	1	0.999995
chr19.31533051.C.A	rs8105499	C	Severity	CAV	A	LINC02841	079	Viral infection	infectious diseases	812	27392	3	0	0	0.545496	0.0095564	1.0096	0.0615236	0.876562	1	0.999995
chr2.60480453.A.G	rs1123573	A	Severity	CAV-FE	G	BCL11A	241	Nontoxic nodular goiter	endocrine/metabolic	2150	31230	3	0	0	0.678843	-0.00527351	0.99474	0.033951	0.876563	1	0.999995
chr11.88824823.A.G	rs10831496	G	Severity	CAV-FE	A	GRM5	174.11	Malignant neoplasm of female breast	neoplasms	644	23477	2	0.0126124	54.5771	2.20153	0.0103167	1.01037	0.0664197	0.876565	1	0.999995
chr11.320772.A.G	rs12252	G	Severity; Risk factor	CAV	G	IFITM3	251.1	Hypoglycemia	endocrine/metabolic	323	23779	3	0	0	1.09675	0.0173024	1.01745	0.111395	0.876565	1	0.999995
chr2.60480453.A.G	rs1123573	A	Severity	CAV-FE	G	BCL11A	198.4	Secondary malignant neoplasm of liver	neoplasms	155	35223	3	0.152043	75.0709	8.02275	-0.0189966	0.981183	0.122305	0.876568	1	0.999995
chr16.3500977.C.G	rs2301762	G	Severity	CAV	G	CLUAP1	580	Nephritis; nephrosis; renal sclerosis	genitourinary	710	31875	3	0	0	1.55972	0.0229395	1.0232	0.147694	0.876571	1	0.999995
chr22.22210343.A.T	rs5757427	T	Severity	CAV	A	IGLV10-54	588.2	Secondary hyperparathyroidism (of renal origin)	genitourinary	357	20526	3	0	0	0.246662	0.0136734	1.01377	0.0880379	0.876575	1	0.999995
chr1.46309111.A.G	rs41292543	G	Severity	CAV-FE	G	UQCRH	302	Sexual and gender identity disorders	mental disorders	279	24369	3	0.67782	78.5774	9.33595	-0.02941	0.971018	0.189365	0.876578	1	0.999995
chr6.12216733.A.G	rs10755709	A	Severity	CAV	G	-	561.1	NA	NA	2243	32997	3	0	0	0.26854	-0.00517037	0.994843	0.0332917	0.876581	1	0.999995
chr10.51197961.C.A	rs7897633	A	Severity in European-Americans	CAV	C	PRKG1	722.9	Other and unspecified disc disorder	musculoskeletal	150	33316	3	0	0	0.889339	0.0202253	1.02043	0.130231	0.876582	1	0.999995
chr6.6924962.A.C	rs6933436	C	Severity	CAV	C	-	601.1	Prostatitis	genitourinary	154	34260	3	0	0	1.29599	0.0193591	1.01955	0.124659	0.876587	1	0.999995
chr4.143996657.T.C	rs6840234	C	Protective	FCP + IP	T	GYPB	090.2	Gonococcal infections	infectious diseases	193	29162	3	0.0339983	45.2814	3.65506	-0.0172614	0.982887	0.111152	0.876588	1	0.999995
chr4.153687301.A.G	rs1898830	G	Severity; Risk factor	CAV	G	TLR2	250.41	Impaired fasting glucose	endocrine/metabolic	640	26763	3	0	0	0.826665	0.0102673	1.01032	0.0661148	0.876589	1	0.999995
chr15.100233816.G.A	rs143434383	A	Risk factor	CAV	A	ADAMTS17	245	Thyroiditis	endocrine/metabolic	958	31195	3	0	0	0.978764	-0.0463566	0.954701	0.298527	0.876597	1	0.999995
chr7.128954129.T.C	rs10488631	TCTA haplotype	Severity in European-Americans	CAV	C	IRF5	054	Herpes simplex	infectious diseases	342	6177	1	NA	NA	0	0.0404093	1.04124	0.260233	0.8766	1	0.999995
chr11.34482745.G.A	rs61882275	G	Severity	CAV	A	ELF5	395.2	Nonrheumatic aortic valve disorders	circulatory system	964	34679	3	0.00797278	47.8534	3.83534	0.00781741	1.00785	0.050347	0.876608	1	0.999995
chr21.41465040.G.A	rs17001042	A	Possible functional consequences	FCP + IP	A	TMPRSS2	411	Ischemic Heart Disease	circulatory system	4483	33141	3	2.32274e-06	16.0144	2.38136	0.00958072	1.00963	0.0617036	0.876609	1	0.999995
chr9.78543197.A.G	rs7027911	A	Severity	CAV	G	-	530	Diseases of esophagus	digestive	5937	17501	2	0	0	0.401441	0.00389674	1.0039	0.0250974	0.876613	1	0.999995
chr6.45737076.T.A	rs16873740	A	Severity	CAV	A	-	681.5	Cellulitis and abscess of leg, except foot	dermatologic	629	33701	3	0	0	1.04784	0.0121105	1.01218	0.0779998	0.876614	1	0.999995
chr9.87724615.A.G	rs3128509	A;G	Possible functional consequences	FCP + IP	A	CTSL	456	Chronic venous insufficiency [CVI]	circulatory system	1162	31297	3	0	0	0.718263	-0.00743106	0.992596	0.0478654	0.876625	1	0.999995
chr2.6013310.G.A	rs73910904	A	Risk factor	CAV	A	-	371.2	Conjunctivitis, noninfectious	sense organs	113	33633	3	0	0	0.425095	-0.0899881	0.913942	0.57964	0.876626	1	0.999995
chr2.181488719.A.C	rs2034831	C	Severity	CAV	C	ITGA4	593	Hematuria	genitourinary	1140	31710	3	0.024814	46.2232	3.71907	0.015753	1.01588	0.101471	0.876628	1	0.999995
chr17.45422978.G.C	rs1230082	G	Severity	CAV	G	ARHGAP27	401.1	Essential hypertension	circulatory system	10419	17642	2	0	0	0.0289028	-0.00344938	0.996557	0.0222189	0.876628	1	0.999995
chr22.22210343.A.T	rs5757427	T	Severity	CAV	A	IGLV10-54	293.1	Swelling, mass, or lump in head and neck [Space-occupying lesion, intracranial NOS]	mental disorders	327	24794	3	0	0	0.2007	0.0139739	1.01407	0.0900164	0.876635	1	0.999995
chr3.101705614.T.C	rs11919389	C	Risk factor	CAV	C	PDCL3P4	723	Other disorders of cervical region	musculoskeletal	183	33237	3	0	0	0.731528	0.0179775	1.01814	0.115826	0.876655	1	0.999995
chr3.1052111.C.G	rs1504061	G	Severity	CAV	G	-	626.11	Absent or infrequent menstruation	genitourinary	576	31194	3	0.204874	81.1082	10.5866	0.0199788	1.02018	0.128735	0.876669	1	0.999995
chr1.156125675.T.C	rs581342	C	Severity	CAV	T	LMNA	276.1	Electrolyte imbalance	endocrine/metabolic	746	7871	1	NA	NA	0	0.00910379	1.00915	0.0586634	0.876674	1	0.999995
chr10.130802064.T.G	rs12253652	G	Severity	CAV	G	-	327.41	Organic or persistent insomnia	neurological	606	29802	3	0	0	0.486179	0.0128541	1.01294	0.0828362	0.876684	1	0.999995
chr17.45422978.G.C	rs1230082	G	Severity	CAV	C	ARHGAP27	327.41	Organic or persistent insomnia	neurological	149	7145	1	NA	NA	0	-0.0185537	0.981617	0.119568	0.876684	1	0.999995
chr19.39248147.C.T	rs12979860	C	Severity (C allele)*Conflicting; Risk factor (T allele)*Conflicting	CAV	C	IFNL4	531	Peptic ulcer (excl. esophageal)	digestive	146	9359	1	NA	NA	0	0.0191083	1.01929	0.123142	0.876685	1	0.999995
chr1.155133406.T.G	rs4971066	G	Risk factor	CAV	G	EFNA1	788	Syncope and collapse	symptoms	1181	36319	3	0.0835937	77.109	8.73706	0.00965893	1.00971	0.0622515	0.876695	1	0.999995
chrX.15599938.A.G	rs2106809	G	Severity	CAV	G	ACE2	182	Malignant neoplasm of uterus	neoplasms	171	35600	3	0	0	1.18264	-0.0213893	0.978838	0.137859	0.876701	1	0.999995
chr3.157438240.A.G	rs1840680	AG genotype)	Protective	CAV	A	PTX3	278.4	Abnormal weight gain	endocrine/metabolic	625	25831	3	0.0178556	61.2462	5.16078	0.00932218	1.00937	0.0600868	0.876707	1	0.999995
chr6.147217556.A.G	rs116898161	G	Severity	CAV	G	STXBP5	136	Other infectious and parasitic diseases	infectious diseases	503	37251	3	0.341403	61.0212	5.13099	-0.0398235	0.960959	0.256711	0.876719	1	0.999995
chr13.22495675.AG.A	rs10714879	A	Severity	CAV	A	-	292	Neurological disorders	mental disorders	431	8269	1	NA	NA	0	-0.0152203	0.984895	0.0981161	0.876722	1	0.999995
chr21.33287378.C.T	rs8178521	T	Severity	CAV-FE	T	IL10RB	608	Other disorders of male genital organs	genitourinary	175	33317	3	0.0557384	42.6865	3.48958	-0.0237888	0.976492	0.153372	0.876739	1	0.999995
chr19.52830722.G.A	rs10411226	G	Severity	CAV	G	ZNF28	565	Anal and rectal conditions	digestive	1034	29908	3	0	0	0.330914	-0.00750847	0.99252	0.0484123	0.876747	1	0.999995
chr15.90866675.C.T	rs79742014	T	Protective	IP	T	FURIN	396	Abnormal heart sounds	circulatory system	968	34713	3	0	0	0.089354	-0.0285747	0.97183	0.18427	0.876767	1	0.999995
chr5.180810828.C.T	rs113791144	T	Severity	CAV	T	-	574	Cholelithiasis and cholecystitis	digestive	947	37279	3	0	0	0.59818	0.0128064	1.01289	0.0825886	0.876772	1	0.999995
chr2.127137039.A.G	rs744373	G	Severity	CAV	G	-	477	Epistaxis or throat hemorrhage	respiratory	372	26659	3	0.0280204	58.2464	4.79001	-0.0117705	0.988299	0.0759094	0.876775	1	0.999995
chr6.6924962.A.C	rs6933436	C	Severity	CAV	C	-	731	Osteitis deformans and osteopathies associated with other disorders classified elsewhere	musculoskeletal	628	31089	3	0.0123702	45.9226	3.69841	0.0100759	1.01013	0.064984	0.876781	1	0.999995
chr16.85959043.C.T	rs12444486	C	Severity in African-Americans	CAV	C	-	313	Pervasive developmental disorders	mental disorders	290	36769	3	0	0	0.956588	0.0133365	1.01343	0.0860153	0.876783	1	0.999995
chr5.21768177.G.A	-	HLA-A*02:02	Protective	IP	A	HLA-A	053.1	Herpes zoster with nervous system complications	infectious diseases	179	26897	3	0	0	0.0726657	-0.0202556	0.979948	0.130647	0.876789	1	0.999995
chr21.41465040.G.A	rs17001042	A	Possible functional consequences	FCP + IP	A	TMPRSS2	257.1	Testicular hypofunction	endocrine/metabolic	574	35115	3	0	0	0.795203	0.0277633	1.02815	0.179071	0.876789	1	0.999995
chrX.15564175.T.C	rs41303171	C	Severity; Risk factor	CAV	C	ACE2	196	Radiotherapy	neoplasms	455	35239	3	0	0	0.295394	-0.0705394	0.931891	0.455021	0.876802	1	0.999995
chr6.147217556.A.G	rs116898161	G	Severity	CAV	G	STXBP5	362	Other retinal disorders	sense organs	1457	33676	3	0.0248102	31.9622	2.93954	-0.0242286	0.976063	0.156294	0.876806	1	0.999995
chr4.69615987.C.T	rs7688383	T	Loss of smell and taste	CAV	T	UGT2A1	356	Hereditary and idiopathic peripheral neuropathy	neurological	447	35634	3	0	0	1.27463	-0.0111247	0.988937	0.0717638	0.876807	1	0.999995
chr22.49281538.G.A	rs62220604	G	Severity	CAV	A	-	557	Intestinal malabsorption (non-celiac)	digestive	133	27159	3	0	0	0.0621721	0.0250577	1.02537	0.16165	0.876812	1	0.999995
chr9.87726151.C.T	rs41312184	C;T	Possible functional consequences	FCP + IP	T	CTSL	571.51	Cirrhosis of liver without mention of alcohol	digestive	1267	32870	3	0.239695	74.2736	7.77412	0.0241975	1.02449	0.156109	0.876818	1	0.999995
chr2.127137039.A.G	rs744373	G	Severity	CAV	G	-	277	Other disorders of metabolism	endocrine/metabolic	781	36728	3	0	0	0.871531	-0.00820786	0.991826	0.0529545	0.876823	1	0.999995
chrX.15602217.T.C	rs190509934	C	Protective	CAV	C	ACE2	386.9	Dizziness and giddiness (Light-headedness and vertigo)	sense organs	2969	33029	3	0	0	0.396527	0.0292801	1.02971	0.188911	0.876826	1	0.999995
chr11.320772.A.G	rs12252	G	Severity; Risk factor	CAV	G	IFITM3	530.1	Esophagitis, GERD and related diseases	digestive	7052	27170	3	0.000300297	0	1.71123	-0.00442036	0.995589	0.0285201	0.876828	1	0.999995
chr4.67963489.G.A	rs6552134	G	Possible functional consequences	FCP + IP	A	TMPRSS11A	214	Lipoma	neoplasms	109	8779	1	NA	NA	0	0.0264673	1.02682	0.170768	0.87683	1	0.999995
chr21.41465921.C.T	rs62217525	C	Possible functional consequences	FCP + IP	T	TMPRSS2	792.1	Papanicolaou smear of cervix or vagina with atypical squamous cells	genitourinary	363	34544	3	0.0856501	19.5888	2.48722	0.0359375	1.03659	0.231901	0.876845	1	0.999995
chr11.88824823.A.G	rs10831496	G	Severity	CAV-FE	G	GRM5	771	Musculoskeletal symptoms referable to limbs	symptoms	253	12516	1	NA	NA	0	-0.0153375	0.98478	0.0989719	0.876846	1	0.999995
chr13.22495675.AG.A	rs10714879	A	Severity	CAV	AG	-	465	Acute upper respiratory infections of multiple or unspecified sites	respiratory	2821	21469	2	0.0121972	80.8076	5.2104	0.00510539	1.00512	0.0329454	0.876849	1	0.999995
chr7.117642566.G.A	rs77010898	A	Severity	CAV	A	CFTR	698	Pruritus and related conditions	dermatologic	805	27757	2	0	0	0.001531	0.112504	1.11908	0.726022	0.876853	1	0.999995
chrX.15564667.C.T	rs2074192	T	Severity (T allele); Severity for males > 50 y.o (T allele); Protective (C allele); Protective (CT genotype)	CAV	T	ACE2	276.1	Electrolyte imbalance	endocrine/metabolic	2402	33975	3	0.00458279	52.9219	4.24826	0.00555252	1.00557	0.0358343	0.876861	1	0.999995
chr21.41473456.A.G	rs17854725	G	Severity	CAV	G	TMPRSS2	649.1	Diabetes or abnormal glucose tolerance complicating pregnancy	pregnancy complications	167	25009	2	0	0	0.466485	-0.0181062	0.982057	0.116856	0.876866	1	0.999995
chr3.141689849.A.G	rs6440031	G	Severity	CAV	A	LINC02618	428.3	Heart failure with reduced EF [Systolic or combined heart failure]	circulatory system	1183	30261	3	0.0169438	32.968	2.98365	0.014514	1.01462	0.0936769	0.876871	1	0.999995
chr9.30504351.C.T	rs17775810	TT genotype	Protective	CAV	T	LINC01242	281.1	Megaloblastic anemia	hematopoietic	245	28942	3	0	0	0.724714	0.0205176	1.02073	0.132434	0.876879	1	0.999995
chr13.22495675.AG.A	rs10714879	A	Severity	CAV	AG	-	317.1	Alcoholism	mental disorders	500	24534	2	0	0	0.201285	-0.0115899	0.988477	0.074809	0.876879	1	0.999995
chr2.36677870.C.A	rs6714112	C	Severity	CAV	A	-	362.4	Retinal vascular changes and abnomalities	sense organs	363	33386	3	0.0224394	44.2877	3.58987	-0.0171986	0.982948	0.111015	0.876883	1	0.999995
chr11.1219991.G.T	rs35705950	T	Protective	CAV	T	MUC5B	427.6	Premature beats	circulatory system	384	29332	3	0.125718	61.955	5.25694	-0.0231464	0.977119	0.149407	0.876883	1	0.999995
chrX.12885540.A.T	rs179008	T	Severity; Risk factor	CAV	T	TLR7	275.53	Disorders of phosphorus metabolism	endocrine/metabolic	112	36186	3	0	0	0.208105	0.0330034	1.03355	0.213039	0.876887	1	0.999995
chr17.8109899.C.T	rs151256885	T	Severity	CAV	T	ALOXE3	930	Allergic reaction to food	injuries & poisonings	806	30838	3	0	0	0.378373	-0.0301897	0.970261	0.194877	0.876887	1	0.999995
chr21.33252612.A.G	rs2236757	A	Severity	CAV-FE	A	IFNAR2	536.3	Gastroparesis	digestive	278	34607	3	0	0	1.25587	0.0148799	1.01499	0.0960523	0.876889	1	0.999995
chr16.3500977.C.G	rs2301762	G	Severity	CAV	G	CLUAP1	195	Cancer, suspected or other	neoplasms	472	34993	3	0.0503664	19.0279	2.46999	0.0269474	1.02731	0.173954	0.876891	1	0.999995
chr16.85959043.C.T	rs12444486	C	Severity in African-Americans	CAV	C	-	362	Other retinal disorders	sense organs	1402	32268	3	0	0	0.708367	0.0062396	1.00626	0.0402791	0.876893	1	0.999995
chr8.40324459.C.A	rs11779911	C	Severity	CAV	A	SIRLNT	649	Other conditions or status of the mother complicating pregnancy, childbirth, or the puerperium	pregnancy complications	269	36558	3	0.00229831	0	1.77077	-0.015668	0.984454	0.101144	0.876894	1	0.999995
chr10.52771466.C.T	rs1800451	T	Potential functional effect on protein	FCP + IP	T	MBL2	716	Other arthropathies	musculoskeletal	199	36405	3	0	0	0.763672	-0.0286833	0.971724	0.185163	0.876894	1	0.999995
chr20.50152518.G.A	rs6020298	A	Severity	CAV	G	PEDS1-UBE2V1	180	Cervical cancer and dysplasia	neoplasms	136	7984	1	NA	NA	0	0.0237665	1.02405	0.153428	0.876898	1	0.999995
chr4.111691870.C.T	rs112641600	C	Severity	CAV	T	-	681.3	Cellulitis and abscess of arm/hand	dermatologic	108	33307	3	0.586152	66.2368	5.92361	-0.0488589	0.952315	0.315425	0.876901	1	0.999995
chr2.167953627.G.A	rs7595310	A	Severity	CAV-FE	A	STK39	292.4	Altered mental status	mental disorders	198	26259	2	0	0	0.209824	-0.0179862	0.982175	0.116121	0.876906	1	0.999995
chr6.147217556.A.G	rs116898161	G	Severity	CAV	G	STXBP5	401.3	Other hypertensive complications	circulatory system	486	21989	3	0.179977	38.0668	3.22929	-0.0470381	0.954051	0.303709	0.876917	1	0.999995
chr8.38996464.C.A	rs7840270	C	Severity	CAV-FE	A	ADAM9	573.5	Jaundice (not of newborn)	digestive	131	32044	3	0	0	1.56489	-0.020963	0.979255	0.135359	0.876924	1	0.999995
chr7.117559590.ATCT.A	rs113993960	A	Severity	CAV	A	CFTR	604	Disorders of penis	genitourinary	243	33861	3	0	0	0.0111284	0.112651	1.11924	0.727424	0.87693	1	0.999995
chr13.41746691.T.A	rs10507497	A	Severity	CAV-FE	A	VWA8	622	Polyp of female genital organs	genitourinary	304	37890	3	0	0	1.4903	0.0155902	1.01571	0.100673	0.876932	1	0.999995
chr6.52236941.T.C	rs763780	C	Protective	FCP	C	IL17F	539	Bariatric surgery	digestive	665	38539	3	0.00392576	0	1.48427	0.0175732	1.01773	0.113484	0.876938	1	0.999995
chr21.41494374.C.T	rs114363287	T	Risk factor	CAV	T	TMPRSS2	355.1	Chronic pain syndrome	neurological	496	22935	2	0	0	0.463479	-0.110835	0.895086	0.715768	0.876941	1	0.999995
chr9.21131628.G.C	rs12236000	G	Severity	CAV	C	-	333.1	Essential tremor	neurological	217	34838	3	5.19487e-06	0	1.50142	-0.0266299	0.973722	0.171979	0.876944	1	0.999995
chr12.8608014.A.G	rs11613792	A	Severity	CAV	G	AICDA	721.1	Spondylosis without myelopathy	musculoskeletal	1994	30988	3	0	0	1.31949	0.0065224	1.00654	0.0421241	0.876949	1	0.999995
chr2.6013310.G.A	rs73910904	A	Risk factor	CAV	A	-	411.1	Unstable angina (intermediate coronary syndrome)	circulatory system	175	33144	3	0	0	0.59678	0.0562561	1.05787	0.363348	0.876958	1	0.999995
chr8.38996464.C.A	rs7840270	C	Severity	CAV-FE	A	ADAM9	335	Multiple sclerosis	neurological	318	34197	3	0	0	0.109815	-0.0130825	0.987003	0.0844989	0.87696	1	0.999995
chr3.1052111.C.G	rs1504061	G	Severity	CAV	G	-	440.2	Atherosclerosis of the extremities	circulatory system	339	33147	3	0.0253194	12.4311	2.28391	-0.0247704	0.975534	0.159998	0.876965	1	0.999995
chr22.22210343.A.T	rs5757427	T	Severity	CAV	A	IGLV10-54	071.1	HIV infection, symptomatic	infectious diseases	1779	18083	3	0.00811028	56.4376	4.59111	0.0066694	1.00669	0.0430845	0.87698	1	0.999995
chr4.71762286.C.T	rs113574864	T	Severity	CAV	T	GC	527	Diseases of the salivary glands	digestive	246	37088	3	0	0	0.706868	0.0239121	1.0242	0.154481	0.876987	1	0.999995
chr4.143996657.T.C	rs6840234	C	Protective	FCP + IP	T	GYPB	601.1	Prostatitis	genitourinary	100	21236	2	0	0	0.351148	0.0233184	1.02359	0.150654	0.876994	1	0.999995
chr1.154454494.A.C	rs2228145	A	Risk factor	CAV	C	IL6R	374.6	Dermatochalasis	sense organs	129	33561	3	0	0	0.721427	0.0217391	1.02198	0.140453	0.876996	1	0.999995
chr7.117559590.ATCT.A	rs113993960	A	Severity	CAV	A	CFTR	317	Alcohol-related disorders	mental disorders	918	31943	3	0.127543	19.792	2.49352	0.0570698	1.05873	0.368722	0.876997	1	0.999995
chr15.90879313.T.C	rs8039305	C	Risk factor	CAV-FE	C	FURIN	480.1	Bacterial pneumonia	respiratory	162	25171	2	0	0	0.419042	0.0178296	1.01799	0.115196	0.876998	1	0.999995
chr22.22210343.A.T	rs5757427	T	Severity	CAV	A	IGLV10-54	695.7	Prurigo and Lichen	dermatologic	231	20971	3	0.121537	67.22	6.10128	0.0179309	1.01809	0.115858	0.877006	1	0.999995
chr11.26675470.T.G	rs10835056	G	Severity	CAV	T	SLC5A12	386.9	Dizziness and giddiness (Light-headedness and vertigo)	sense organs	2952	32682	3	5.25118e-06	6.29802	2.13443	0.0045338	1.00454	0.0292964	0.877014	1	0.999995
chr7.107967457.C.T	rs2237698	T	Severity	CAV	T	LAMB1	446	Polyarteritis nodosa and allied conditions	circulatory system	206	33297	3	0	0	0.348037	0.023931	1.02422	0.15464	0.877016	1	0.999995
chr11.320772.A.G	rs12252	G	Severity; Risk factor	CAV	G	IFITM3	386	Vertiginous syndromes and other disorders of vestibular system	sense organs	501	31587	3	0	0	0.507233	-0.0143671	0.985736	0.0928401	0.877017	1	0.999995
chr11.320772.A.G	rs12252	G	Severity; Risk factor	CAV	G	IFITM3	276.1	Electrolyte imbalance	endocrine/metabolic	2316	32811	3	1.6818e-06	35.1476	3.08392	0.00692957	1.00695	0.0447796	0.87702	1	0.999995
chr6.158608455.C.T	rs117665206	T	Severity	CAV	T	TMEM181	626.11	Absent or infrequent menstruation	genitourinary	579	31406	3	2.73493	41.9078	3.44281	0.115529	1.12247	0.746587	0.877024	1	0.999995
chr1.154454494.A.C	rs2228145	A	Risk factor	CAV	C	IL6R	418	Nonspecific chest pain	circulatory system	4977	29295	3	0	0	1.21311	-0.00399699	0.996011	0.0258312	0.87703	1	0.999995
chr1.230710048.A.G	rs699	G	Severity	CAV	G	AGT	245.2	Chronic thyroiditis	endocrine/metabolic	603	10086	1	NA	NA	0	-0.00964207	0.990404	0.0623171	0.877037	1	0.999995
chr1.230710048.A.G	rs699	G	Severity	CAV	G	AGT	245.21	Chronic lymphocytic thyroiditis	endocrine/metabolic	603	10086	1	NA	NA	0	-0.00964207	0.990404	0.0623171	0.877037	1	0.999995
chr19.39248147.C.T	rs12979860	C	Severity (C allele)*Conflicting; Risk factor (T allele)*Conflicting	CAV	T	IFNL4	747.1	Cardiac congenital anomalies	congenital anomalies	263	29254	2	0	0	0.015604	-0.0141083	0.985991	0.0911848	0.87704	1	0.999995
chr6.6924962.A.C	rs6933436	C	Severity	CAV	C	-	715	Other inflammatory spondylopathies	musculoskeletal	388	34989	3	0.00393238	17.498	2.42418	-0.0124089	0.987668	0.0802068	0.877049	1	0.999995
chr21.33287378.C.T	rs8178521	T	Severity	CAV-FE	T	IL10RB	411	Ischemic Heart Disease	circulatory system	4447	32483	3	0.0106161	69.0003	6.45167	0.00519054	1.0052	0.0335504	0.877051	1	0.999995
chr1.109740350.G.T	rs1332018	T	Risk factor; Severity	CAV	G	GSTM3	280.1	Iron deficiency anemias, unspecified or not due to blood loss	hematopoietic	2265	29304	3	0	0	1.52766	0.00548082	1.0055	0.0354269	0.877052	1	0.999995
chr2.45584979.T.C	-	HLA-A*02:02	Protective	IP	T	HLA-A	785	Abdominal pain	symptoms	1575	6209	1	NA	NA	0	0.00652466	1.00655	0.0421743	0.877052	1	0.999995
chr3.146517122.G.A	rs343320	A	Severity	CAV-FE	A	PLSCR1	702	Degenerative skin conditions and other dermatoses	dermatologic	880	34261	3	0.000995821	0	1.13453	0.0145209	1.01463	0.093866	0.877059	1	0.999995
chr4.186082920.C.T	rs3775291	T	Risk factor; Severity	CAV-FE	T	TLR3	172.2	Other non-epithelial cancer of skin	neoplasms	527	27852	2	0	0	0.00965662	0.0109915	1.01105	0.0710514	0.87706	1	0.999995
chr10.52771475.C.T	rs1800450	T	Severity	CAV	T	MBL2	193	Thyroid cancer	neoplasms	440	38283	3	0	0	0.642219	0.0153577	1.01548	0.0992793	0.877064	1	0.999995
chr6.158608455.C.T	rs117665206	T	Severity	CAV	T	TMEM181	605	Erectile dysfunction [ED]	genitourinary	1701	33980	3	0	0	1.72477	0.0453907	1.04644	0.293448	0.877073	1	0.999995
chr12.112919388.G.A	rs10774671	A	Severity (A allele); Protective (G allele)	CAV-FE	G	OAS1	705.8	Hyperhidrosis	dermatologic	152	25106	2	0	0	0.382083	-0.0190832	0.981098	0.123374	0.877075	1	0.999995
chr4.71742666.T.G	rs2282679	G	Severity	CAV	G	GC	362.29	Macular degeneration (senile) of retina NOS	sense organs	230	33695	3	0.0598688	54.4941	4.39503	0.0190562	1.01924	0.1232	0.877076	1	0.999995
chr12.8608014.A.G	rs11613792	A	Severity	CAV	G	AICDA	798	Malaise and fatigue	symptoms	3849	28329	3	0	0	1.57122	0.00487642	1.00489	0.0315277	0.877081	1	0.999995
chr9.132278286.T.C	rs11243705	C	Severity	CAV	C	SETX	454.1	Varicose veins of lower extremity	circulatory system	1451	31401	3	0	0	0.256997	0.00870368	1.00874	0.0562727	0.877082	1	0.999995
chr21.41473456.A.G	rs17854725	G	Severity	CAV	A	TMPRSS2	619	Noninflammatory female genital disorders	genitourinary	248	12431	1	NA	NA	0	-0.0143094	0.985792	0.0925211	0.877089	1	0.999995
chr1.244873270.T.C	rs12130553	C	Severity	CAV	C	-	611	Abnormal findings on mammogram or breast exam	genitourinary	340	9918	1	NA	NA	0	0.0126248	1.0127	0.0816335	0.877095	1	0.999995
chr17.8109899.C.T	rs151256885	T	Severity	CAV	T	ALOXE3	333.4	Torsion dystonia	neurological	132	26585	2	0	0	0.163238	-0.0914352	0.91262	0.591243	0.877098	1	0.999995
chr5.142872984.C.T	rs10039856	C	Severity	CAV	T	ARHGAP26	300.11	Generalized anxiety disorder	mental disorders	1119	24175	3	0	0	1.27682	-0.00869197	0.991346	0.0562085	0.877107	1	0.999995
chr21.41509390.C.G	rs12626358	G	Possible functional consequences	FCP + IP	G	TMPRSS2	368.4	Visual field defects	sense organs	110	34829	3	0	0	0.160931	0.0266133	1.02697	0.172103	0.877108	1	0.999995
chr4.153687301.A.G	rs1898830	G	Severity; Risk factor	CAV	G	TLR2	539	Bariatric surgery	digestive	660	38297	3	0.00114081	0	1.60964	-0.0103541	0.989699	0.0669601	0.877112	1	0.999995
chr16.78590128.A.G	rs72803978	A	Severity	CAV	G	WWOX	707	Chronic ulcer of skin	dermatologic	935	37637	3	0.011907	3.35723	2.06948	-0.0222946	0.977952	0.144194	0.877124	1	0.999995
chr21.41426103.C.A	rs17000900	A	Severity	CAV-FE	A	MX1	634.1	Missed abortion/Hydatidiform mole	pregnancy complications	118	38178	3	0	0	0.216876	-0.0292474	0.971176	0.189169	0.877129	1	0.999995
chr12.6845711.C.T	rs5443	T	protective	CAV	C	CDCA3	246	Other disorders of thyroid	endocrine/metabolic	152	7930	1	NA	NA	0	0.021354	1.02158	0.138119	0.877133	1	0.999995
chr21.41660268.A.T	rs2252109	A	Severity	CAV	A	-	470	Septal Deviations/Turbinate Hypertrophy	respiratory	314	15582	2	0	0	0.00681722	-0.0131196	0.986966	0.0848648	0.877142	1	0.999995
chrX.15566297.A.G	rs4646179	G	Severity	CAV	G	ACE2	793.2	NA	NA	137	39031	3	1.1803	56.7228	4.62138	0.0794807	1.08272	0.514136	0.877144	1	0.999995
chr13.112889041.C.T	rs9577175	T	Severity	CAV	T	ATP11A	771.1	Swelling of limb	symptoms	1151	34589	3	0.00583143	33.8551	3.02366	0.0088201	1.00886	0.0570568	0.877149	1	0.999995
chr17.27263807.T.C	rs60811869	C	Severity	CAV	C	-	440	Atherosclerosis	circulatory system	600	33296	3	4.78127e-06	0	1.55156	0.0258879	1.02623	0.167474	0.877153	1	0.999995
chr4.67964168.T.A	rs720009	A	Possible functional consequences	FCP + IP	A	TMPRSS11A	735.3	Hallux valgus (Bunion)	musculoskeletal	221	35785	3	0	0	0.254121	0.0265594	1.02692	0.171821	0.877156	1	0.999995
chr1.12207235.C.T	rs3397	T	Severity	CAV-FE	T	TNFRSF1B	530.1	Esophagitis, GERD and related diseases	digestive	1596	5701	1	NA	NA	0	-0.0082299	0.991804	0.0532419	0.877156	1	0.999995
chr5.1211624.A.G	rs76067074	G	Severity	CAV-FE	G	SLC6A19	599.5	Frequency of urination and polyuria	genitourinary	2366	28352	3	0	0	1.2951	0.0121552	1.01223	0.0786397	0.877162	1	0.999995
chr10.52340585.A.T	rs1441121	T	Severity	CAV	A	-	689	Disorder of skin and subcutaneous tissue NOS	dermatologic	627	35498	3	2.32669e-06	3.03957	2.0627	0.0102923	1.01035	0.0665874	0.877162	1	0.999995
chr17.27660155.T.C	rs117217714	C	Severity	CAV	C	NOS2P1	386.9	Dizziness and giddiness (Light-headedness and vertigo)	sense organs	2964	33007	3	0.0966394	29.4887	2.83642	0.0345546	1.03516	0.223557	0.877163	1	0.999995
chr8.38996464.C.A	rs7840270	C	Severity	CAV-FE	A	ADAM9	592.11	Acute cystitis	genitourinary	557	31172	3	0	0	0.198431	-0.0101314	0.98992	0.0655521	0.877172	1	0.999995
chr1.87162490.C.T	rs10873821	C	Severity	CAV	T	LINC01140	202.2	Non-Hodgkins lymphoma	neoplasms	181	28949	2	0	0	0.0355303	-0.018604	0.981568	0.120375	0.877176	1	0.999995
chr2.196087686.G.A	rs2176724	A	Severity	CAV	A	-	627.1	Postmenopausal bleeding	genitourinary	560	31338	3	0.0451219	64.4602	5.6275	0.0116499	1.01172	0.075382	0.87718	1	0.999995
chrX.12885540.A.T	rs179008	T	Severity; Risk factor	CAV	T	TLR7	949	Allergies, other	injuries & poisonings	995	30186	3	0	0	0.178328	-0.0103443	0.989709	0.0669354	0.877183	1	0.999995
chr19.39248147.C.T	rs12979860	C	Severity (C allele)*Conflicting; Risk factor (T allele)*Conflicting	CAV	C	IFNL4	771	Musculoskeletal symptoms referable to limbs	symptoms	439	8096	1	NA	NA	0	-0.0111869	0.988875	0.0723894	0.877186	1	0.999995
chr13.19647239.G.A	rs191299359	A	Severity	CAV	A	MPHOSPH8	278.1	Obesity	endocrine/metabolic	7227	25893	3	0	0	0.0136835	0.0893824	1.0935	0.578389	0.877186	1	0.999995
chrX.12889539.C.G	rs3853839	G	Severity; Risk factor	CAV-FE	G	TLR7	246	Other disorders of thyroid	endocrine/metabolic	884	29387	3	0	0	1.69942	-0.00935144	0.990692	0.0605147	0.87719	1	0.999995
chr10.76490426.T.C	rs114026383	C	Risk factor for European population	CAV	C	LRMDA	054	Herpes simplex	infectious diseases	1235	27972	3	0	0	0.11506	-0.0256169	0.974708	0.165783	0.877199	1	0.999995
chr12.47902438.G.T	rs11574024	T	Severity	CAV	T	VDR	420	Carditis	circulatory system	324	37612	3	0	0	0.262197	-0.0306602	0.969805	0.198447	0.877215	1	0.999995
chr1.20166359.C.T	rs72663004	T	Severity	CAV	T	PLA2G2C	327.71	Restless legs syndrome	neurological	208	30619	3	0	0	1.02488	0.0329397	1.03349	0.213206	0.877218	1	0.999995
chr17.15965007.C.T	rs8081547	T	Risk factor	FCP + IP	T	ADORA2B	153	Colorectal cancer	neoplasms	875	32916	3	0	0	1.0091	-0.00996012	0.990089	0.0644682	0.877218	1	0.999995
chr10.36988942.A.G	rs2091431	G	Severity	CAV	A	-	592.1	Cystitis	genitourinary	683	31554	3	3.49038e-08	0	1.75785	-0.00949713	0.990548	0.0614725	0.87722	1	0.999995
chr3.141689849.A.G	rs6440031	G	Severity	CAV	A	LINC02618	112.3	Candidiasis of skin and nails	infectious diseases	200	27810	3	0	0	0.250983	0.0347806	1.03539	0.225128	0.877222	1	0.999995
chr9.87726151.C.T	rs41312184	C;T	Possible functional consequences	FCP + IP	T	CTSL	041.1	Staphylococcus infections	infectious diseases	134	36112	3	0	0	0.0595845	-0.0908634	0.913142	0.588168	0.877227	1	0.999995
chr14.35401887.C.T	rs696	CC genotype	Severity	CAV	C	NFKBIA	272.13	Mixed hyperlipidemia	endocrine/metabolic	697	5567	1	NA	NA	0	-0.00961463	0.990431	0.0622456	0.877245	1	0.999995
chr11.71456403.G.T	rs12785878	G	Severity	CAV	G	NADSYN1	394.2	Mitral valve disease	circulatory system	175	11743	1	NA	NA	0	0.0184502	1.01862	0.119453	0.87725	1	0.999995
chr9.87724615.A.G	rs3128509	A;G	Possible functional consequences	FCP + IP	A	CTSL	1015	NA	NA	287	37618	3	0	0	0.0286042	-0.0145424	0.985563	0.0941572	0.877256	1	0.999995
chr17.27263807.T.C	rs60811869	C	Severity	CAV	C	-	613	Other nonmalignant breast conditions	genitourinary	678	37272	3	0.653373	84.8168	13.1725	0.0266819	1.02704	0.17276	0.877259	1	0.999995
chr12.106231175.T.A	rs12823094	A	Severity	CAV	A	-	687.2	NA	NA	288	35913	3	0	0	0.634169	0.0190907	1.01927	0.123612	0.877262	1	0.999995
chr1.230710048.A.G	rs699	G	Severity	CAV	A	AGT	585	Renal failure	genitourinary	2907	20304	2	0.0113689	80.2082	5.05259	0.00544834	1.00546	0.0352779	0.877262	1	0.999995
chr12.112919388.G.A	rs10774671	A	Severity (A allele); Protective (G allele)	CAV-FE	A	OAS1	585	Renal failure	genitourinary	1310	6927	1	NA	NA	0	0.00710768	1.00713	0.0460222	0.877263	1	0.999995
chr10.51197961.C.A	rs7897633	A	Severity in European-Americans	CAV	C	PRKG1	214.1	Lipoma of skin and subcutaneous tissue	neoplasms	186	37417	3	0.124699	72.2731	7.21321	-0.0183864	0.981782	0.119056	0.877266	1	0.999995
chr1.155175305.G.A	rs7528026	A	Severity	CAV	A	TRIM46	244.2	Acquired hypothyroidism	endocrine/metabolic	907	31192	3	0	0	0.891998	0.0273814	1.02776	0.177306	0.877271	1	0.999995
chr17.31410594.G.A	rs178840	G	Severity	CAV	G	RAB11FIP4	427.11	Paroxysmal supraventricular tachycardia	circulatory system	199	16960	2	0.00359958	12.6724	1.14511	0.016813	1.01696	0.108875	0.877275	1	0.999995
chr6.160731787.C.T	rs4252128	T	Potential functional effect on protein	FCP + IP	T	PLG	569	Other disorders of intestine	digestive	711	35785	3	0	0	0.342219	-0.0308189	0.969651	0.199585	0.877283	1	0.999995
chr5.132485305.G.A	rs17622656	A	Risk factor	FCP + IP	A	IRF1	571.81	Portal hypertension	digestive	153	32743	3	5.97511e-06	0	1.86842	0.0215382	1.02177	0.139505	0.877303	1	0.999995
chr10.22439346.T.C	-	HLA-A*02:02	Protective	IP	C	HLA-A	626	Disorders of menstruation and other abnormal bleeding from female genital tract	genitourinary	2469	31063	3	0.0111445	15.4962	2.36676	-0.0130152	0.987069	0.0843041	0.877307	1	0.999995
chr14.55263686.C.T	rs10140801	T	Severity	CAV-FE	C	FBXO34-AS1	783	Fever of unknown origin	symptoms	171	8937	1	NA	NA	0	0.0235446	1.02382	0.152524	0.877321	1	0.999995
chrX.15566297.A.G	rs4646179	G	Severity	CAV	G	ACE2	008	Intestinal infection	infectious diseases	729	37483	3	0.0287522	0.324908	2.00652	-0.0279737	0.972414	0.18122	0.877324	1	0.999995
chr21.33287378.C.T	rs8178521	T	Severity	CAV-FE	T	IL10RB	507	Pleurisy; pleural effusion	respiratory	292	36121	3	4.55424e-06	0	1.74164	0.0167825	1.01692	0.108722	0.877325	1	0.999995
chr19.39248147.C.T	rs12979860	C	Severity (C allele)*Conflicting; Risk factor (T allele)*Conflicting	CAV	C	IFNL4	433	Cerebrovascular disease	circulatory system	675	8650	1	NA	NA	0	-0.0093654	0.990678	0.0606738	0.877329	1	0.999995
chr21.41464802.A.G	rs462574	A	Possible functional consequences	FCP + IP	A	TMPRSS2	366	Cataract	sense organs	2811	34204	3	0.000632609	35.4333	3.09757	0.00668386	1.00671	0.043302	0.87733	1	0.999995
chr14.35401887.C.T	rs696	CC genotype	Severity	CAV	T	NFKBIA	277.7	Dysmetabolic syndrome X	endocrine/metabolic	188	27826	2	0	0	0.0215745	0.0164313	1.01657	0.10646	0.87734	1	0.999995
chr2.216660263.A.C	rs2270360	A	Severity	CAV	C	IGFBP2	340.1	Migrain with aura	neurological	332	30700	3	0	0	0.0228794	-0.0152963	0.98482	0.0991088	0.877343	1	0.999995
chrX.15596127.G.T	rs146598386	T	Severity	CAV	T	ACE2	532	Dysphagia	digestive	1120	28402	3	0	0	0.864321	-0.0538518	0.947573	0.348956	0.877355	1	0.999995
chr10.130802064.T.G	rs12253652	G	Severity	CAV	G	-	624.9	stress incontinence, female	genitourinary	553	36747	3	0.0090245	14.1007	2.32831	0.0139454	1.01404	0.0903664	0.877357	1	0.999995
chr8.38996464.C.A	rs7840270	C	Severity	CAV-FE	A	ADAM9	292.4	Altered mental status	mental disorders	299	34258	3	0	0	0.336657	-0.014151	0.985949	0.0916987	0.877357	1	0.999995
chr7.117611595.T.G	rs150212784	G	Severity	CAV	G	CFTR	627.3	Postmenopausal atrophic vaginitis	genitourinary	534	23995	2	0	0	0.00267534	0.114155	1.12093	0.739736	0.877358	1	0.999995
chr17.16948873.A.G	rs34557412	G	Severity	CAV	G	TNFRSF13B	571	Chronic liver disease and cirrhosis	digestive	2697	32846	3	2.29062e-06	26.4623	2.71969	0.0398745	1.04068	0.258403	0.877364	1	0.999995
chr9.21131628.G.C	rs12236000	G	Severity	CAV	C	-	172	Skin cancer	neoplasms	672	37032	3	0	0	0.926212	0.0154635	1.01558	0.100216	0.877371	1	0.999995
chr11.320772.A.G	rs12252	G	Severity; Risk factor	CAV	G	IFITM3	495	Asthma	respiratory	5340	28379	3	7.80187e-05	0	1.44256	0.00483594	1.00485	0.0313408	0.877372	1	0.999995
chr15.33615902.C.T	rs12593288	C	Severity	CAV	T	RYR3	574	Cholelithiasis and cholecystitis	digestive	935	36906	3	3.50088e-06	18.0391	2.44019	-0.0102024	0.98985	0.0661231	0.877378	1	0.999995
chr12.6845711.C.T	rs5443	T	protective	CAV	T	CDCA3	580.2	Nephrotic syndrome without mention of glomerulonephritis	genitourinary	243	24867	2	0	0	0.723031	0.0147765	1.01489	0.0957746	0.877386	1	0.999995
chr10.89010241.T.C	rs982764	T	Severity	CAV-FE	C	FAS	433.31	Transient cerebral ischemia	circulatory system	648	35690	3	0	0	1.5767	0.0095955	1.00964	0.0621944	0.877387	1	0.999995
chr2.216660263.A.C	rs2270360	A	Severity	CAV	C	IGFBP2	365.2	Primary angle-closure glaucoma	sense organs	139	31152	3	0	0	0.129577	-0.0241299	0.976159	0.156402	0.877388	1	0.999995
chr11.14893332.A.G	rs10741657	G	Severity	CAV	A	CYP2R1	571	Chronic liver disease and cirrhosis	digestive	2698	32883	3	0	0	1.07677	0.00487714	1.00489	0.031613	0.877392	1	0.999995
chr1.205208489.G.A	rs11240388	G	Severity	CAV-FE	A	DSTYK	573.3	Hepatomegaly	digestive	203	21136	2	0.0426006	56.1859	2.28237	0.0168475	1.01699	0.109209	0.877397	1	0.999995
chr13.73984368.C.T	rs12871414	C	Severity	CAV	T	KLF12	272.9	Unspecified disorder of lipoid metabolism	endocrine/metabolic	454	22595	3	0	0	0.871773	-0.0132975	0.986791	0.0861975	0.877398	1	0.999995
chr8.97128242.T.C	rs7817272	C	Severity	CAV	C	CPQ	288	Diseases of white blood cells	hematopoietic	467	34531	3	0.0653162	73.7451	7.61763	-0.0116127	0.988454	0.0752804	0.877405	1	0.999995
chr10.130802064.T.G	rs12253652	G	Severity	CAV	G	-	443.9	Peripheral vascular disease, unspecified	circulatory system	1927	32514	3	0	0	1.02244	-0.00755312	0.992475	0.0489688	0.877418	1	0.999995
chr21.41465040.G.A	rs17001042	A	Possible functional consequences	FCP + IP	A	TMPRSS2	110.11	Dermatophytosis of nail	infectious diseases	1903	31365	3	0	0	0.719685	-0.0120084	0.988063	0.0778544	0.877419	1	0.999995
chr11.126292948.C.T	rs8177374	T	Protective	CAV	T	TIRAP	798	Malaise and fatigue	symptoms	4078	30560	3	0	0	0.384725	0.00658945	1.00661	0.042722	0.87742	1	0.999995
chr17.27660155.T.C	rs117217714	C	Severity	CAV	C	NOS2P1	426.2	Atrioventricular [AV] block	circulatory system	278	29615	3	0	0	0.666376	-0.113011	0.893141	0.732699	0.877421	1	0.999995
chr4.25613313.G.A	-	HLA-A*02:02	Protective	IP	A	HLA-A	627	Menopausal and postmenopausal disorders	genitourinary	1765	31360	3	0.013848	64.7282	5.67025	0.00736975	1.0074	0.0477826	0.877424	1	0.999995
chr8.124324323.T.C	rs72711165	C	Severity	CAV-FE	C	TMEM65	281.1	Megaloblastic anemia	hematopoietic	245	29292	3	0	0	0.572589	0.0504308	1.05172	0.32699	0.877431	1	0.999995
chr22.49281538.G.A	rs62220604	G	Severity	CAV	A	-	573.2	Liver replaced by transplant	digestive	203	31505	3	0.0537701	34.3077	3.0445	0.0202125	1.02042	0.131073	0.877446	1	0.999995
chr11.26675470.T.G	rs10835056	G	Severity	CAV	T	SLC5A12	747	Cardiac and circulatory congenital anomalies	congenital anomalies	404	38331	3	0	0	0.275078	-0.0116189	0.988448	0.075349	0.877451	1	0.999995
chr6.30887474.G.A	rs4618569	AG genotype	Severity	CAV	A	DDR1	249	Secondary diabetes mellitus	endocrine/metabolic	1243	26955	3	0	0	0.276183	0.00730581	1.00733	0.0473786	0.877451	1	0.999995
chr15.60845514.G.A	rs17303202	A	Risk factor; Severity	CAV-FE	A	RORA	537	Other disorders of stomach and duodenum	digestive	265	35969	3	0	0	0.24178	0.0151865	1.0153	0.0984901	0.877458	1	0.999995
chr6.105878879.T.A	rs9386484	T	Severity	CAV	A	-	577	Diseases of pancreas	digestive	384	32284	3	0	0	1.38405	0.0124059	1.01248	0.0804576	0.877459	1	0.999995
chr8.124324323.T.C	rs72711165	C	Severity	CAV-FE	C	TMEM65	350.2	Abnormality of gait	neurological	2650	33471	3	1.34617e-07	46.3657	3.72896	-0.0162997	0.983832	0.105711	0.877459	1	0.999995
chr11.611919.C.G	rs702966	C	Severity in African-Americans	CAV	G	PHRF1	070.2	Viral hepatitis B	infectious diseases	240	21819	2	0	0	0.108266	-0.0152066	0.984908	0.0986266	0.877465	1	0.999995
chr5.157106730.T.C	rs35960726	C	Severity	CAV	C	HAVCR2	722.6	Degeneration of intervertebral disc	musculoskeletal	436	33345	3	0	0	0.00227326	-0.156634	0.855017	1.01593	0.877469	1	0.999995
chr9.133251249.A.G	rs7849280	G	Protective	CAV	G	ABO	587	Kidney replaced by transpant	genitourinary	407	32043	3	0.00490269	0	1.91436	0.0154638	1.01558	0.1003	0.877471	1	0.999995
chr11.1219991.G.T	rs35705950	T	Protective	CAV	T	MUC5B	512	Other symptoms of respiratory system	respiratory	9845	22881	3	0	0	0.598755	0.00576688	1.00578	0.0374057	0.877475	1	0.999995
chr2.136948486.A.G	rs7605851	G	Severity	CAV-FE	G	THSD7B	377	Disorders of optic nerve and visual pathways	sense organs	249	33565	3	0	0	0.119114	-0.0250987	0.975214	0.162811	0.877484	1	0.999995
chr15.90866675.C.T	rs79742014	T	Protective	IP	T	FURIN	773	NA	NA	4498	28875	3	0	0	0.888252	-0.0145799	0.985526	0.0945786	0.877486	1	0.999995
chr12.106231175.T.A	rs12823094	A	Severity	CAV	A	-	227	Benign neoplasm of other endocrine glands and related structures	neoplasms	398	36049	3	0	0	0.35005	0.0157782	1.0159	0.102354	0.877489	1	0.999995
chrX.15564667.C.T	rs2074192	T	Severity (T allele); Severity for males > 50 y.o (T allele); Protective (C allele); Protective (CT genotype)	CAV	T	ACE2	244.4	Hypothyroidism NOS	endocrine/metabolic	3118	30985	3	0.0057514	68.5612	6.36156	-0.00468312	0.995328	0.0303809	0.877494	1	0.999995
chr3.149000300.G.T	rs76488148	T	Severity	CAV	T	GYG1	599.2	Retention of urine	genitourinary	560	28636	3	0.0098389	24.2916	2.64171	-0.0169189	0.983223	0.109763	0.877499	1	0.999995
chr2.195519781.A.G	rs74417002	G	Severity	CAV	G	-	241.2	Nontoxic multinodular goiter	endocrine/metabolic	823	31198	3	0.0821088	58.7984	4.85418	0.0201967	1.0204	0.131028	0.877499	1	0.999995
chr17.35880776.C.T	rs2107538	T	Risk factor; Severity	FCP	T	CCL5	296	Mood disorders	mental disorders	6618	24216	3	0.00439423	74.4726	7.83473	0.00357124	1.00358	0.0231694	0.877502	1	0.999995
chr10.8988345.A.T	rs71481792	A	Severity	CAV	T	-	743.1	Osteoporosis	musculoskeletal	2416	34090	3	0	0	1.29378	-0.0059869	0.994031	0.0388418	0.877503	1	0.999995
chr9.30504351.C.T	rs17775810	TT genotype	Protective	CAV	T	LINC01242	244.1	Secondary hypothyroidism	endocrine/metabolic	925	30882	3	0	0	0.610626	0.0101925	1.01024	0.0661306	0.87751	1	0.999995
chr10.52340585.A.T	rs1441121	T	Severity	CAV	A	-	703.1	Ingrowing nail	dermatologic	243	33236	3	3.53438e-06	0	1.94451	-0.0169035	0.983239	0.109675	0.877512	1	0.999995
chrX.15587729.C.T	rs4646140	T	Severity	CAV	T	ACE2	263	Other nutritional deficiency	endocrine/metabolic	211	25233	3	0	0	0.347898	-0.0409426	0.959884	0.265657	0.877516	1	0.999995
chr1.12192898.T.G	rs1061622	T	Severity	CAV-FE	G	TNFRSF1B	428.3	Heart failure with reduced EF [Systolic or combined heart failure]	circulatory system	1259	34122	3	0.00693774	43.583	3.54503	0.00818023	1.00821	0.0530777	0.877517	1	0.999995
chrX.15566297.A.G	rs4646179	G	Severity	CAV	G	ACE2	250.2	Type 2 diabetes	endocrine/metabolic	8117	26935	3	0.0163854	46.3584	3.72845	-0.00949173	0.990553	0.0615885	0.877519	1	0.999995
chr14.76832814.C.CT	rs34279101	CT	Severity	CAV	CT	LRRC74A	590	Pyelonephritis	genitourinary	204	31578	3	0.023754	19.983	2.49947	-0.0212834	0.978941	0.138104	0.877522	1	0.999995
chr4.5820150.T.C	rs3774881	T	Severity	CAV	C	CRMP1	078	Viral warts & HPV	infectious diseases	734	19961	2	0	0	0.878815	-0.00985935	0.990189	0.0639803	0.877531	1	0.999995
chr2.195519781.A.G	rs74417002	G	Severity	CAV	G	-	751	Genitourinary congenital anomalies	congenital anomalies	196	38752	3	0	0	0.148133	-0.0408933	0.959932	0.265381	0.877536	1	0.999995
chr4.44416575.T.C	rs35540967	C	Severity	CAV	C	KCTD8	411.4	Coronary atherosclerosis	circulatory system	4100	32997	3	0	0	0.217911	-0.00824694	0.991787	0.053524	0.877547	1	0.999995
chr5.96909661.C.T	rs150892504	T	Severity	CAV	T	ERAP2	246	Other disorders of thyroid	endocrine/metabolic	938	31233	3	0	0	0.127465	-0.0449851	0.956012	0.291964	0.877548	1	0.999995
chr6.160731787.C.T	rs4252128	T	Potential functional effect on protein	FCP + IP	T	PLG	317.1	Alcoholism	mental disorders	731	32013	3	0	0	0.0236497	-0.0339202	0.966649	0.220155	0.877551	1	0.999995
chr17.27263807.T.C	rs60811869	C	Severity	CAV	C	-	272.11	Hypercholesterolemia	endocrine/metabolic	4809	22999	3	0.00365942	9.68998	2.21459	0.0107844	1.01084	0.0699977	0.877556	1	0.999995
chr21.41660268.A.T	rs2252109	A	Severity	CAV	A	-	697	Sarcoidosis	dermatologic	351	19709	2	0	0	0.841059	0.0130165	1.0131	0.0844858	0.877557	1	0.999995
chr1.161509955.A.G	rs1801274	G	Severity	CAV	A	FCGR2A	282	Hereditary hemolytic anemias	hematopoietic	109	11549	1	NA	NA	0	-0.021177	0.979046	0.137456	0.87756	1	0.999995
chr12.47844974.A.G	rs731236	AG and AA genotype	Severity	CAV	G	VDR	250.25	Diabetes type 2 with peripheral circulatory disorders	endocrine/metabolic	1123	26934	3	3.0591e-09	11.2595	2.25376	0.00762066	1.00765	0.0494662	0.877564	1	0.999995
chr2.162267541.C.T	rs1990760	T	Risk factor; Severity	CAV	C	IFIH1	728.7	Fasciitis	musculoskeletal	132	10961	1	NA	NA	0	0.0196785	1.01987	0.127746	0.877575	1	0.999995
chr18.69541156.T.C	rs12958013	T	Severity	CAV	C	DOK6	475.9	Postnasal drip	respiratory	743	25853	3	0.102922	70.61	6.80504	0.0153881	1.01551	0.0998961	0.877578	1	0.999995
chr17.49863303.C.T	rs77534576	T	Severity	CAV	T	-	199	Neoplasm of uncertain behavior	neoplasms	372	35179	3	3.75366e-06	2.63623	2.05415	-0.0356159	0.965011	0.231212	0.877578	1	0.999995
chr10.130802064.T.G	rs12253652	G	Severity	CAV	G	-	313	Pervasive developmental disorders	mental disorders	294	37396	3	0	0	1.61746	-0.0197987	0.980396	0.128533	0.877582	1	0.999995
chr21.41660268.A.T	rs2252109	A	Severity	CAV	T	-	949	Allergies, other	injuries & poisonings	197	9956	1	NA	NA	0	-0.0157234	0.9844	0.102077	0.877582	1	0.999995
chr3.27146807.G.A	rs17317135	G	Severity	CAV	A	NEK10	612.2	Hypertrophy of breast (Gynecomastia)	genitourinary	275	32716	3	0	0	0.0719306	-0.0454782	0.95554	0.295254	0.877585	1	0.999995
chr3.148742201.A.C	rs5186	C	Severity	CAV	C	AGTR1	455	Hemorrhoids	circulatory system	1408	31989	3	0	0	1.1062	0.00762199	1.00765	0.0494844	0.877587	1	0.999995
chr1.20166359.C.T	rs72663004	T	Severity	CAV	T	PLA2G2C	195	Cancer, suspected or other	neoplasms	477	35237	3	0.0168756	22.4534	2.57909	0.0227474	1.02301	0.147684	0.877588	1	0.999995
chr2.60480453.A.G	rs1123573	A	Severity	CAV-FE	G	BCL11A	571.5	Other chronic nonalcoholic liver disease	digestive	2569	32868	3	0	0	0.89858	0.00488569	1.0049	0.0317212	0.877594	1	0.999995
chr1.205208489.G.A	rs11240388	G	Severity	CAV-FE	G	DSTYK	427.3	Other specified cardiac dysrhythmias	circulatory system	137	10506	1	NA	NA	0	-0.019485	0.980704	0.126512	0.877597	1	0.999995
chr8.16932640.T.C	rs118072448	T	Severity	CAV	C	-	333.1	Essential tremor	neurological	216	34606	3	0	0	0.626792	0.0331898	1.03375	0.215505	0.877602	1	0.999995
chr11.14893332.A.G	rs10741657	G	Severity	CAV	A	CYP2R1	735.2	Acquired toe deformities	musculoskeletal	473	36054	3	0.0182578	52.441	4.2053	0.0112644	1.01133	0.0731426	0.877605	1	0.999995
chr3.1052111.C.G	rs1504061	G	Severity	CAV	G	-	701	Other hypertrophic and atrophic conditions of skin	dermatologic	909	35721	3	0	0	0.0992037	0.0149482	1.01506	0.0970706	0.877615	1	0.999995
chr9.132278286.T.C	rs11243705	C	Severity	CAV	C	SETX	743.11	Osteoporosis NOS	musculoskeletal	2353	34127	3	0	0	0.73316	0.00726355	1.00729	0.0471684	0.877616	1	0.999995
chrX.15564175.T.C	rs41303171	C	Severity; Risk factor	CAV	C	ACE2	112	Candidiasis	infectious diseases	1218	31395	3	0.0856162	0	1.35854	-0.0532434	0.948149	0.34576	0.877618	1	0.999995
chr1.155175305.G.A	rs7528026	A	Severity	CAV	A	TRIM46	365	Glaucoma	sense organs	2278	34019	3	0.0234702	23.0675	2.59968	-0.0199187	0.980278	0.129356	0.877623	1	0.999995
chr6.31153649.G.A	rs143334143	A	Severity; Risk factor	CAV-FE	A	CCHCR1	443	Peripheral vascular disease	circulatory system	2658	33401	3	0.0044406	35.861	3.11823	-0.00834722	0.991688	0.0542149	0.877637	1	0.999995
chr8.38963809.A.G	rs10808999	G	Severity	CAV	A	PLEKHA2	293.1	Swelling, mass, or lump in head and neck [Space-occupying lesion, intracranial NOS]	mental disorders	123	9165	1	NA	NA	0	-0.055911	0.945623	0.363157	0.877643	1	0.999995
chr10.43519603.G.T	rs10793436	G	Severity	CAV	G	-	727.1	Synovitis and tenosynovitis	musculoskeletal	206	6433	1	NA	NA	0	-0.015964	0.984163	0.103697	0.87765	1	0.999995
chr10.36988942.A.G	rs2091431	G	Severity	CAV	A	-	930	Allergic reaction to food	injuries & poisonings	803	30684	3	1.70146e-06	0.00249599	2.00005	0.00989277	1.00994	0.0642609	0.877652	1	0.999995
chr12.6845711.C.T	rs5443	T	protective	CAV	C	CDCA3	626.11	Absent or infrequent menstruation	genitourinary	145	7396	1	NA	NA	0	-0.0230358	0.977228	0.149641	0.877657	1	0.999995
chr9.21131628.G.C	rs12236000	G	Severity	CAV	C	-	531.2	Gastric ulcer	digestive	147	38224	3	0.0648788	26.0089	2.70303	-0.0317018	0.968795	0.205944	0.877662	1	0.999995
chrX.12889539.C.G	rs3853839	G	Severity; Risk factor	CAV-FE	G	TLR7	250.1	Type 1 diabetes	endocrine/metabolic	539	25151	3	0	0	1.4325	-0.0131425	0.986943	0.0853794	0.877665	1	0.999995
chr17.34252769.A.G	rs1024611	G	Risk factor	CAV	G	CCL2	070.4	Chronic hepatitis	infectious diseases	327	27941	3	0.00613265	7.94086	2.17252	0.0137315	1.01383	0.0892066	0.877665	1	0.999995
chr21.41465040.G.A	rs17001042	A	Possible functional consequences	FCP + IP	A	TMPRSS2	277.7	Dysmetabolic syndrome X	endocrine/metabolic	227	36745	3	0.54607	60.2969	5.03739	0.0450031	1.04603	0.292373	0.87767	1	0.999995
chr4.153687301.A.G	rs1898830	G	Severity; Risk factor	CAV	G	TLR2	727.6	Rupture of tendon, nontraumatic	musculoskeletal	146	29222	3	4.74152e-07	43.7054	3.55274	0.0214772	1.02171	0.139532	0.877671	1	0.999995
chr5.131995059.C.T	rs56162149	T	Severity	CAV-FE	T	ACSL6	626.13	Irregular menstrual cycle	genitourinary	535	23722	2	0.0124641	38.9697	1.63853	-0.0127318	0.987349	0.0827165	0.877672	1	0.999995
chr13.33129529.C.G	rs34425674	G	Risk factor	CAV	G	STARD13	770	Myalgia and myositis unspecified	symptoms	711	38335	3	0	0	0.0440877	0.0382492	1.03899	0.2485	0.877673	1	0.999995
chr1.173115604.T.G	rs17300100	G	Severity	CAV	G	-	605	Erectile dysfunction [ED]	genitourinary	1677	33343	3	0.0547528	68.9058	6.43206	-0.0119992	0.988073	0.0779582	0.877674	1	0.999995
chr19.39248147.C.T	rs12979860	C	Severity (C allele)*Conflicting; Risk factor (T allele)*Conflicting	CAV	T	IFNL4	382	Otalgia	sense organs	229	27363	2	0	0	0.995947	0.0149268	1.01504	0.0969817	0.877677	1	0.999995
chr10.76490426.T.C	rs114026383	C	Risk factor for European population	CAV	C	LRMDA	250.14	Type 1 diabetes with neurological manifestations	endocrine/metabolic	123	26941	3	0	0	0.00133896	0.112632	1.11922	0.731796	0.87768	1	0.999995
chr6.147217556.A.G	rs116898161	G	Severity	CAV	G	STXBP5	433.2	Occlusion of cerebral arteries	circulatory system	1144	35916	3	0	0	0.84491	0.0276939	1.02808	0.179937	0.877682	1	0.999995
chr12.106231175.T.A	rs12823094	A	Severity	CAV	A	-	681	Superficial cellulitis and abscess	dermatologic	1616	31723	3	0	0	1.11207	-0.00812478	0.991908	0.0527937	0.877691	1	0.999995
chr1.230710048.A.G	rs699	G	Severity	CAV	G	AGT	696.42	Psoriatic arthropathy	dermatologic	101	10804	1	NA	NA	0	-0.0223028	0.977944	0.144929	0.877698	1	0.999995
chrX.12889539.C.G	rs3853839	G	Severity; Risk factor	CAV-FE	G	TLR7	687.2	NA	NA	288	35865	3	0	0	0.188068	-0.0167517	0.983388	0.10886	0.877702	1	0.999995
chr16.89196249.G.A	rs117169628	A	Severity	CAV	A	SLC22A31	656	Other perinatal conditions of fetus or newborn	pregnancy complications	222	38867	3	0.087046	44.6545	3.61367	0.0291875	1.02962	0.189677	0.877704	1	0.999995
chr1.87162490.C.T	rs10873821	C	Severity	CAV	T	LINC01140	626.1	Irregular menstrual cycle/bleeding	genitourinary	1412	23950	2	0.0277606	78.7213	4.69954	0.00725022	1.00728	0.0471204	0.877715	1	0.999995
chr9.21206606.C.G	rs28368148	G	Severity	CAV-FE	G	IFNA10	580	Nephritis; nephrosis; renal sclerosis	genitourinary	711	32047	3	0	0	1.20316	-0.0642946	0.937729	0.41787	0.877718	1	0.999995
chr12.132489230.GC.G	rs56106917	G	Severity	CAV	G	FBRSL1	038	Septicemia	infectious diseases	359	36030	3	0.00590624	13.858	2.32175	-0.0125914	0.987487	0.0818368	0.87772	1	0.999995
chrX.15600835.T.C	rs4646116	C	Risk factor	FCP + IP	C	ACE2	612	Breast conditions, congenital or relating to hormones	genitourinary	340	33452	3	0	0	0.00149283	0.156411	1.16931	1.01667	0.877731	1	0.999995
chr2.36677870.C.A	rs6714112	C	Severity	CAV	A	-	345.1	Epilepsy	neurological	221	34762	3	0	0	0.843109	0.0214986	1.02173	0.139751	0.877739	1	0.999995
chr7.117642566.G.A	rs77010898	A	Severity	CAV	A	CFTR	687	Symptoms affecting skin	dermatologic	383	22437	2	0	0	0.00062779	0.157191	1.17022	1.02182	0.87774	1	0.999995
chr11.88436431.C.T	rs72953026	T	Severity	CAV-FE	T	-	572	Ascites (non malignant)	digestive	329	32512	3	0	0	0.284704	-0.0180739	0.982088	0.117489	0.87774	1	0.999995
chr1.161544752.A.C	rs396991	C	Severity	CAV-FE	C	FCGR3A	340	Migraine	neurological	1735	31534	3	0	0	0.138715	0.00587025	1.00589	0.0381634	0.877753	1	0.999995
chr17.9267091.C.T	rs34761447	C	Severity	CAV	T	STX8	626.13	Irregular menstrual cycle	genitourinary	682	31022	3	0.00195853	0	1.34888	0.0212725	1.0215	0.138296	0.877753	1	0.999995
chr11.14893332.A.G	rs10741657	G	Severity	CAV	A	CYP2R1	090.2	Gonococcal infections	infectious diseases	227	37811	3	0.00840495	24.1222	2.63582	-0.0163755	0.983758	0.10646	0.877753	1	0.999995
chr22.24011037.T.C	rs11090305	C	Severity	CAV	C	-	117	Mycoses	infectious diseases	116	29394	3	0	0	0.865358	-0.0241642	0.976125	0.157097	0.877754	1	0.999995
chr11.14893332.A.G	rs10741657	G	Severity	CAV	A	CYP2R1	459.9	Circulatory disease NEC	circulatory system	554	36306	3	0	0	1.69776	-0.0103207	0.989732	0.0670998	0.877759	1	0.999995
chr20.23046984.T.C	rs1042580	C	Severity	CAV	C	THBD	614.52	Vaginitis and vulvovaginitis	genitourinary	406	21581	2	0.0161892	50.788	2.03203	0.0131627	1.01325	0.0855781	0.87776	1	0.999995
chr3.1052111.C.G	rs1504061	G	Severity	CAV	G	-	189.1	Cancer of kidney and renal pelvis	neoplasms	163	38697	3	0	0	0.699949	-0.036112	0.964532	0.234794	0.877765	1	0.999995
chr6.31575254.G.A	rs1800629	A	Risk factor*Conflicting; Severity*Conflicting; Protective*Conflicting	CAV-FE	A	TNF	295	Schizophrenia and other psychotic disorders	mental disorders	656	24360	3	2.83255e-06	17.0777	2.4119	-0.0143073	0.985795	0.0930248	0.877767	1	0.999995
chrX.12885540.A.T	rs179008	T	Severity; Risk factor	CAV	T	TLR7	687.4	Disturbance of skin sensation	dermatologic	1498	28371	3	0.000592053	0	1.76308	-0.0086384	0.991399	0.0561664	0.877767	1	0.999995
chr14.35401887.C.T	rs696	CC genotype	Severity	CAV	T	NFKBIA	599.4	Urinary incontinence	genitourinary	1129	22012	2	0	0	0.000266845	0.00717172	1.0072	0.0466313	0.87777	1	0.999995
chr11.14893332.A.G	rs10741657	G	Severity	CAV	A	CYP2R1	564.8	NA	NA	172	38809	3	0	0	0.772073	-0.0185718	0.9816	0.12076	0.877775	1	0.999995
chrX.15600857.A.G	rs73635825	G	Risk factor*Conflicting; Protective*Conflicting	FCP + IP	G	ACE2	272.11	Hypercholesterolemia	endocrine/metabolic	3196	14485	2	0	0	0.537758	0.0873984	1.09133	0.568297	0.877775	1	0.999995
chr7.22728408.A.G	rs2069837	G	Severity	CAV-FE	G	IL6	090.2	Gonococcal infections	infectious diseases	227	37807	3	0	0	1.0175	-0.0256881	0.974639	0.167038	0.877778	1	0.999995
chr9.133251249.A.G	rs7849280	G	Protective	CAV	G	ABO	601.1	Prostatitis	genitourinary	161	35368	3	1.60736e-06	0	1.93457	0.0281398	1.02854	0.182983	0.877781	1	0.999995
chr20.50172836.A.G	rs6122883	G	Severity	CAV-FE	G	LINC01273	599.5	Frequency of urination and polyuria	genitourinary	2370	28539	3	1.67863e-07	15.4585	2.3657	-0.0054648	0.99455	0.0355365	0.877783	1	0.999995
chr4.5820150.T.C	rs3774881	T	Severity	CAV	C	CRMP1	285.21	Anemia in chronic kidney disease	hematopoietic	296	21086	2	0.0389693	57.0703	2.32939	0.016014	1.01614	0.104137	0.877785	1	0.999995
chrX.15581269.T.C	rs138390800	C	May destabilize ACE2 protein structure	FCP + IP	C	ACE2	496	Chronic airway obstruction	respiratory	2136	29667	3	0.691716	3.32623	2.06881	0.0676086	1.06995	0.439652	0.877785	1	0.999995
chr9.78543197.A.G	rs7027911	A	Severity	CAV	G	-	244	Hypothyroidism	endocrine/metabolic	2163	21088	2	0	0	0.0478912	0.00556407	1.00558	0.036183	0.877787	1	0.999995
chr2.167953627.G.A	rs7595310	A	Severity	CAV-FE	A	STK39	090	Sexually transmitted infections (not HIV or hepatitis)	infectious diseases	627	28305	2	0	0	0.51087	-0.0106006	0.989455	0.0689381	0.877791	1	0.999995
chr5.174562335.T.A	rs2220543	T	Severity	CAV	A	SUMO2P6	459	Other disorders of circulatory system	circulatory system	868	35956	3	0.00124751	18.9717	2.46827	0.00802113	1.00805	0.0521645	0.877794	1	0.999995
chrX.15581240.G.A	rs147464721	A	Severity	CAV	A	ACE2	428.3	Heart failure with reduced EF [Systolic or combined heart failure]	circulatory system	1256	34152	3	0	0	0.958104	-0.0716945	0.930815	0.466261	0.877795	1	0.999995
chr10.52771482.G.A	rs5030737	A	Potential functional effect on protein	FCP + IP	A	MBL2	278.4	Abnormal weight gain	endocrine/metabolic	626	25875	3	0	0	0.204805	-0.0218408	0.978396	0.142047	0.877801	1	0.999995
chr1.3081749.G.A	rs12745140	A	Severity	CAV	A	PRDM16	550.1	Inguinal hernia	digestive	690	35843	3	0.00503231	0	1.49753	0.0174828	1.01764	0.113704	0.877802	1	0.999995
chrX.15564142.G.A	rs147311723	A	Severity	CAV	A	ACE2	280	Iron deficiency anemias	hematopoietic	2787	29308	3	0	0	0.101041	0.0292449	1.02968	0.190204	0.877803	1	0.999995
chr8.40324459.C.A	rs11779911	C	Severity	CAV	A	SIRLNT	574.2	Calculus of bile duct	digestive	173	35360	3	0	0	1.18091	-0.0193589	0.980827	0.125909	0.877804	1	0.999995
chr2.195519781.A.G	rs74417002	G	Severity	CAV	G	-	289.3	Personal history of diseases of blood and blood-forming organs	hematopoietic	546	34537	3	4.89129e-06	0	1.6035	0.023061	1.02333	0.149989	0.877806	1	0.999995
chr20.50172836.A.G	rs6122883	G	Severity	CAV-FE	G	LINC01273	371	Inflammation of the eye	sense organs	787	33169	3	0	0	1.00947	-0.00902335	0.991017	0.0586914	0.877813	1	0.999995
chr5.131995059.C.T	rs56162149	T	Severity	CAV-FE	T	ACSL6	401.21	Hypertensive heart disease	circulatory system	201	17629	2	0	0	0.776024	0.0201407	1.02034	0.131006	0.877816	1	0.999995
chr6.6924962.A.C	rs6933436	C	Severity	CAV	C	-	805	Fracture of vertebral column without mention of spinal cord injury	injuries & poisonings	115	26019	2	0	0	0.52396	0.0220405	1.02229	0.143363	0.877816	1	0.999995
chr3.38894643.C.T	rs33985936	T	Severity	CAV	T	SCN11A	532	Dysphagia	digestive	1121	28423	3	0	0	0.547965	0.00862577	1.00866	0.0561079	0.877818	1	0.999995
chr12.6845711.C.T	rs5443	T	protective	CAV	T	CDCA3	362.26	Macular puckering of retina	sense organs	234	25891	2	0	0	0.0244788	0.0151424	1.01526	0.0984974	0.877819	1	0.999995
chr10.43519603.G.T	rs10793436	G	Severity	CAV	T	-	371.1	Uveitis, noninfectious or NOS	sense organs	123	23633	2	0	0	0.0254296	-0.0203966	0.97981	0.132675	0.87782	1	0.999995
chr12.8608014.A.G	rs11613792	A	Severity	CAV	G	AICDA	269	Proteinuria	endocrine/metabolic	1462	33990	3	0	0	0.0862721	-0.00734608	0.992681	0.0477853	0.877822	1	0.999995
chrX.15581269.T.C	rs138390800	C	May destabilize ACE2 protein structure	FCP + IP	C	ACE2	317.1	Alcoholism	mental disorders	732	32065	3	0	0	0.230512	0.111846	1.11834	0.727567	0.877826	1	0.999995
chr6.30887474.G.A	rs4618569	AG genotype	Severity	CAV	A	DDR1	930	Allergic reaction to food	injuries & poisonings	811	31103	3	0	0	1.03279	0.0100188	1.01007	0.0651733	0.877827	1	0.999995
chr17.15965007.C.T	rs8081547	T	Risk factor	FCP + IP	T	ADORA2B	500	Lung disease due to external agents	respiratory	100	26329	2	0	0	0.633363	-0.0267611	0.973594	0.174101	0.877838	1	0.999995
chr9.87724615.A.G	rs3128509	A;G	Possible functional consequences	FCP + IP	A	CTSL	800	Fracture of lower limb	injuries & poisonings	388	34491	3	0.0207977	50.5973	4.04837	0.0125465	1.01263	0.0816253	0.877839	1	0.999995
chr8.16932640.T.C	rs118072448	T	Severity	CAV	C	-	276.1	Electrolyte imbalance	endocrine/metabolic	2406	33790	3	5.23673e-06	0	1.96026	0.012057	1.01213	0.0784422	0.877842	1	0.999995
chr21.41465921.C.T	rs62217525	C	Possible functional consequences	FCP + IP	T	TMPRSS2	681.2	Cellulitis and abscess of face/neck	dermatologic	113	33367	3	0	0	0.286065	0.0563637	1.05798	0.366703	0.877843	1	0.999995
chr9.3320390.C.A	rs72699049	A	Severity	CAV	A	RFX3	745	Pain in joint	musculoskeletal	8685	24409	3	0.000241036	0	1.30783	0.00823118	1.00827	0.0535525	0.877844	1	0.999995
chr4.153687301.A.G	rs1898830	G	Severity; Risk factor	CAV	G	TLR2	225.1	Benign neoplasm of brain, cranial nerves, meninges	neoplasms	165	38673	3	0.0310098	32.6899	2.97132	-0.0197091	0.980484	0.128238	0.877853	1	0.999995
chr10.52340585.A.T	rs1441121	T	Severity	CAV	A	-	571.5	Other chronic nonalcoholic liver disease	digestive	2481	31591	3	0	0	0.587478	0.00524896	1.00526	0.0341527	0.877853	1	0.999995
chrX.12889539.C.G	rs3853839	G	Severity; Risk factor	CAV-FE	G	TLR7	379.2	Disorders of vitreous body	sense organs	892	31579	3	0	0	0.470259	0.00985506	1.0099	0.0641234	0.877855	1	0.999995
chr5.157106730.T.C	rs35960726	C	Severity	CAV	C	HAVCR2	613	Other nonmalignant breast conditions	genitourinary	678	37369	3	0	0	0.00266695	0.157696	1.17081	1.02607	0.877855	1	0.999995
chr2.216660263.A.C	rs2270360	A	Severity	CAV	C	IGFBP2	539	Bariatric surgery	digestive	631	35303	3	0	0	1.44439	0.0120691	1.01214	0.0785319	0.877859	1	0.999995
chr5.131995059.C.T	rs56162149	T	Severity	CAV-FE	T	ACSL6	300.4	Dysthymic disorder	mental disorders	441	18269	2	0.0419039	65.7445	2.91924	0.0127463	1.01283	0.0829389	0.87786	1	0.999995
chr17.27660155.T.C	rs117217714	C	Severity	CAV	C	NOS2P1	209	Neuroendocrine tumors	neoplasms	192	39083	3	0	0	0.000778837	0.108954	1.11511	0.708962	0.877862	1	0.999995
chr4.67964168.T.A	rs720009	A	Possible functional consequences	FCP + IP	A	TMPRSS11A	727	Other disorders of synovium, tendon, and bursa	musculoskeletal	1377	29195	3	0	0	1.50723	-0.0116361	0.988431	0.075725	0.877875	1	0.999995
chr3.101705614.T.C	rs11919389	C	Risk factor	CAV	C	PDCL3P4	293.1	Swelling, mass, or lump in head and neck [Space-occupying lesion, intracranial NOS]	mental disorders	421	37791	3	0	0	1.03382	0.0118263	1.0119	0.0769633	0.877877	1	0.999995
chr4.143996657.T.C	rs6840234	C	Protective	FCP + IP	T	GYPB	477	Epistaxis or throat hemorrhage	respiratory	276	20661	3	0.0180283	43.3389	3.52976	0.0138321	1.01393	0.0900177	0.877878	1	0.999995
chr1.12192898.T.G	rs1061622	T	Severity	CAV-FE	G	TNFRSF1B	612.2	Hypertrophy of breast (Gynecomastia)	genitourinary	279	33411	3	0	0	0.630114	0.0166302	1.01677	0.108235	0.877887	1	0.999995
chr6.32623820.T.C	rs9271609	T	Severity	CAV	C	HLA-DQA1	261	Vitamin deficiency	endocrine/metabolic	9431	25262	3	0.000142376	20.5332	2.51678	-0.00308226	0.996922	0.0200606	0.877888	1	0.999995
chrX.15564142.G.A	rs147311723	A	Severity	CAV	A	ACE2	411.8	Other chronic ischemic heart disease, unspecified	circulatory system	257	33175	3	0	0	0.000697841	0.111662	1.11814	0.726747	0.877888	1	0.999995
chr6.18015216.C.T	rs140247774	T	Severity	CAV	T	-	571	Chronic liver disease and cirrhosis	digestive	2678	32592	3	3.88835e-06	0	1.77221	0.0126825	1.01276	0.0825448	0.877891	1	0.999995
chr22.24011037.T.C	rs11090305	C	Severity	CAV	C	-	741.4	Joint effusions	musculoskeletal	317	33514	3	0.0952227	64.1308	5.57582	0.014261	1.01436	0.0928273	0.877902	1	0.999995
chr17.45995618.A.G	rs112572874	G	Risk factor	CAV-FE	G	MAPT	721.1	Spondylosis without myelopathy	musculoskeletal	2117	33333	3	0	0	1.26084	-0.00718569	0.99284	0.0467733	0.877903	1	0.999995
chr5.131995059.C.T	rs56162149	T	Severity	CAV-FE	T	ACSL6	375.1	Dry eyes	sense organs	1196	25422	2	0	0	0.285816	0.00784232	1.00787	0.0510487	0.877906	1	0.999995
chr2.113129630.T.C	rs419598	C	Risk factor	CAV	C	IL1RN	707	Chronic ulcer of skin	dermatologic	936	37518	3	0	0	0.341506	0.00977662	1.00982	0.0636418	0.87791	1	0.999995
chr4.5820150.T.C	rs3774881	T	Severity	CAV	T	CRMP1	433.1	Occlusion and stenosis of precerebral arteries	circulatory system	122	7016	1	NA	NA	0	-0.023033	0.97723	0.149941	0.877914	1	0.999995
chr5.124614711.G.T	rs4240376	G	Severity	CAV	T	-	381	Otitis media and Eustachian tube disorders	sense organs	389	36137	3	0	0	0.193	0.0134874	1.01358	0.0878017	0.877916	1	0.999995
chr1.90742957.A.C	rs2166172	C	Severity	CAV-FE	C	-	512.7	Shortness of breath	respiratory	6793	22984	3	0	0	0.261319	-0.00363206	0.996375	0.0236449	0.877918	1	0.999995
chr11.26675470.T.G	rs10835056	G	Severity	CAV	T	SLC5A12	763	Thoracic or lumbosacral neuritis or radiculitis, unspecified	symptoms	2232	31719	3	0	0	0.920479	0.00506609	1.00508	0.0329824	0.877925	1	0.999995
chr14.76832814.C.CT	rs34279101	CT	Severity	CAV	CT	LRRC74A	591	Urinary tract infection	genitourinary	2265	31578	3	0.00106089	12.3042	2.28061	-0.00656099	0.99346	0.042716	0.877929	1	0.999995
chr6.32623820.T.C	rs9271609	T	Severity	CAV	C	HLA-DQA1	979	Adverse drug events and drug allergies	injuries & poisonings	183	37023	3	0.0313021	38.065	3.22919	0.0182803	1.01845	0.119016	0.877929	1	0.999995
chr1.244873270.T.C	rs12130553	C	Severity	CAV	T	-	611.1	Abnormal mammogram	genitourinary	1119	17677	2	0.0280685	80.3581	5.09115	-0.00784424	0.992186	0.0510742	0.877937	1	0.999995
chr15.60845514.G.A	rs17303202	A	Risk factor; Severity	CAV-FE	A	RORA	705.8	Hyperhidrosis	dermatologic	227	33086	3	0.09513	72.4525	7.2602	0.0166076	1.01675	0.108135	0.877939	1	0.999995
chr7.107967457.C.T	rs2237698	T	Severity	CAV	T	LAMB1	189.11	Malignant neoplasm of kidney, except pelvis	neoplasms	152	38868	3	0	0	1.25704	0.0273559	1.02773	0.178127	0.877945	1	0.999995
chr2.181488719.A.C	rs2034831	C	Severity	CAV	C	ITGA4	426.91	Cardiac pacemaker in situ	circulatory system	453	29377	3	0.0210471	0	1.42159	-0.0242827	0.97601	0.158119	0.877947	1	0.999995
chr6.52200448.A.G	rs13192246	G	Severity	CAV	A	-	701	Other hypertrophic and atrophic conditions of skin	dermatologic	669	27071	2	0	0	0.34384	-0.00954207	0.990503	0.062136	0.877951	1	0.999995
chr21.41426103.C.A	rs17000900	A	Severity	CAV-FE	A	MX1	690	Erythematosquamous dermatosis	dermatologic	598	32131	3	0.0561287	73.2439	7.47494	0.0131428	1.01323	0.085584	0.877952	1	0.999995
chr21.41426103.C.A	rs17000900	A	Severity	CAV-FE	A	MX1	690.1	Seborrheic dermatitis	dermatologic	598	32131	3	0.0561287	73.2439	7.47494	0.0131428	1.01323	0.085584	0.877952	1	0.999995
chr5.1211624.A.G	rs76067074	G	Severity	CAV-FE	G	SLC6A19	471	Nasal polyps	respiratory	110	26171	3	0	0	0.36025	0.0565194	1.05815	0.368051	0.877954	1	0.999995
chr3.101705614.T.C	rs11919389	C	Risk factor	CAV	C	PDCL3P4	561	Symptoms involving digestive system	digestive	3359	28302	3	0.000301285	16.5046	2.39534	0.00442818	1.00444	0.0288371	0.877958	1	0.999995
chr15.90866675.C.T	rs79742014	T	Protective	IP	T	FURIN	202.2	Non-Hodgkins lymphoma	neoplasms	237	38197	3	0.0153129	0	1.92944	-0.05496	0.946523	0.357913	0.877959	1	0.999995
chr13.33129529.C.G	rs34425674	G	Risk factor	CAV	G	STARD13	603	Other disorders of testis	genitourinary	105	33895	3	0	0	0.0943329	0.0905213	1.09474	0.589545	0.877969	1	0.999995
chr4.68840276.G.A	rs115162070	G	Severity	CAV	A	-	626.2	Dysmenorrhea	genitourinary	162	19723	2	0	0	0.116204	0.0518685	1.05324	0.33782	0.877973	1	0.999995
chr3.27146807.G.A	rs17317135	G	Severity	CAV	A	NEK10	379.2	Disorders of vitreous body	sense organs	924	32954	3	0.128092	64.1312	5.57588	0.0234848	1.02376	0.152957	0.877974	1	0.999995
chr18.6461231.C.G	rs11659676	G	Severity	CAV-FE	G	RPL6P27	627	Menopausal and postmenopausal disorders	genitourinary	1264	23242	2	0	0	0.00715176	0.00652241	1.00654	0.0424811	0.877975	1	0.999995
chr4.5820150.T.C	rs3774881	T	Severity	CAV	C	CRMP1	585.1	Acute renal failure	genitourinary	867	22681	2	0	0	0.171768	-0.00907904	0.990962	0.0591356	0.877981	1	0.999995
chr8.40324459.C.A	rs11779911	C	Severity	CAV	A	SIRLNT	686.1	Carbuncle and furuncle	dermatologic	138	20716	2	0	0	0.2889	-0.0219362	0.978303	0.142888	0.877988	1	0.999995
chr5.32750877.T.C	rs1173773	C	Protective	CAV	T	NPR3	250.23	Type 2 diabetes with ophthalmic manifestations	endocrine/metabolic	213	5883	1	NA	NA	0	-0.0161968	0.983934	0.105508	0.877994	1	0.999995
chr1.230710048.A.G	rs699	G	Severity	CAV	A	AGT	649.1	Diabetes or abnormal glucose tolerance complicating pregnancy	pregnancy complications	173	25373	2	0	0	0.0310349	-0.0209054	0.979312	0.136186	0.877999	1	0.999995
chr11.14893332.A.G	rs10741657	G	Severity	CAV	A	CYP2R1	1009	NA	NA	125	38621	3	5.89486e-07	17.0969	2.41245	0.0215492	1.02178	0.140382	0.878001	1	0.999995
chr15.60902209.A.G	rs4774377	G	Risk factor	CAV-FE	G	RORA	594.3	Calculus of ureter	genitourinary	106	27321	2	0.0210644	31.2194	1.4539	0.0222432	1.02249	0.144907	0.878004	1	0.999995
chr19.50259161.A.G	rs1651553	G	Severity	CAV	A	MYH14	381.2	Eustachian tube disorders	sense organs	131	35493	3	0	0	1.12242	-0.0212284	0.978995	0.138297	0.878005	1	0.999995
chr14.76832814.C.CT	rs34279101	CT	Severity	CAV	CT	LRRC74A	599.2	Retention of urine	genitourinary	565	28577	3	0	0	1.62069	-0.0126715	0.987408	0.0825573	0.878014	1	0.999995
chr12.112919388.G.A	rs10774671	A	Severity (A allele); Protective (G allele)	CAV-FE	G	OAS1	610.4	Benign neoplasm of breast	genitourinary	142	25188	2	0.00734801	17.1899	1.20758	0.019134	1.01932	0.124663	0.878015	1	0.999995
chr2.216660263.A.C	rs2270360	A	Severity	CAV	C	IGFBP2	381.11	Suppurative and unspecified otitis media	sense organs	174	33082	3	0.024551	2.44391	2.0501	-0.0213446	0.978882	0.139067	0.878016	1	0.999995
chr3.61768231.T.A	rs672699	A	Severity	CAV	T	PTPRG	496	Chronic airway obstruction	respiratory	2125	29498	3	0.00319563	43.5193	3.54103	0.00557627	1.00559	0.0363317	0.878018	1	0.999995
chr6.45737076.T.A	rs16873740	A	Severity	CAV	A	-	452.2	Deep vein thrombosis [DVT]	circulatory system	771	31873	3	0.0039601	15.995	2.38081	-0.0108353	0.989223	0.0706042	0.878031	1	0.999995
chr4.71742666.T.G	rs2282679	G	Severity	CAV	G	GC	282.5	Sickle cell anemia	hematopoietic	162	18096	2	0	0	0.0563414	0.0289294	1.02935	0.188515	0.878036	1	0.999995
chr11.611919.C.G	rs702966	C	Severity in African-Americans	CAV	G	PHRF1	495.2	Asthma with exacerbation	respiratory	1045	22697	2	0	0	0.0797204	0.00739546	1.00742	0.0481945	0.878043	1	0.999995
chr3.141689849.A.G	rs6440031	G	Severity	CAV	A	LINC02618	361	Retinal detachments and defects	sense organs	176	30217	3	0	0	0.58105	0.0351966	1.03582	0.229393	0.878056	1	0.999995
chr17.16948873.A.G	rs34557412	G	Severity	CAV	G	TNFRSF13B	504	Other alveolar and parietoalveolar pneumonopathy	respiratory	430	36804	3	0	0	0.00252039	-0.157341	0.854412	1.02553	0.878064	1	0.999995
chr4.153687301.A.G	rs1898830	G	Severity; Risk factor	CAV	G	TLR2	244.2	Acquired hypothyroidism	endocrine/metabolic	907	31050	3	0.0174024	60.5692	5.07218	-0.00829884	0.991735	0.0540913	0.878065	1	0.999995
chr6.31153649.G.A	rs143334143	A	Severity; Risk factor	CAV-FE	A	CCHCR1	174.1	Breast cancer [female]	neoplasms	1186	35891	3	4.35845e-06	0.0579045	2.00116	-0.0118103	0.988259	0.0769795	0.878066	1	0.999995
chr21.33287378.C.T	rs8178521	T	Severity	CAV-FE	T	IL10RB	788	Syncope and collapse	symptoms	1182	36019	3	0	0	0.765132	0.00892098	1.00896	0.0581503	0.878073	1	0.999995
chr1.169597075.C.T	rs6127	T	Severity in males	CAV	C	SELP	695.7	Prurigo and Lichen	dermatologic	300	32359	3	0.000264097	0	1.54174	0.015016	1.01513	0.0978817	0.878076	1	0.999995
chr12.112919388.G.A	rs10774671	A	Severity (A allele); Protective (G allele)	CAV-FE	A	OAS1	578.9	Hemorrhage of gastrointestinal tract	digestive	160	7861	1	NA	NA	0	0.0179285	1.01809	0.116868	0.878077	1	0.999995
chr9.117713024.A.G	rs4986790	G	Severity	CAV	G	TLR4	705.8	Hyperhidrosis	dermatologic	227	33149	3	0	0	1.21574	-0.0307024	0.969764	0.200139	0.878079	1	0.999995
chr5.1211624.A.G	rs76067074	G	Severity	CAV-FE	G	SLC6A19	496.3	Bronchiectasis	respiratory	273	29049	3	0.0744945	0	1.7614	0.0329367	1.03349	0.214718	0.878087	1	0.999995
chrX.12885540.A.T	rs179008	T	Severity; Risk factor	CAV	T	TLR7	327.4	Insomnia	neurological	3253	29639	3	0	0	0.792415	0.00604329	1.00606	0.0394018	0.878102	1	0.999995
chr2.195499753.A.C	rs73060484	C	Severity	CAV	C	-	288	Diseases of white blood cells	hematopoietic	463	34310	3	0.0125321	19.3958	2.48126	-0.016762	0.983378	0.109294	0.878109	1	0.999995
chr1.155133406.T.G	rs4971066	G	Risk factor	CAV	G	EFNA1	574	Cholelithiasis and cholecystitis	digestive	940	36881	3	0.0103868	16.2896	2.38919	-0.00971817	0.990329	0.0633664	0.878111	1	0.999995
chr2.196087686.G.A	rs2176724	A	Severity	CAV	A	-	442.11	Abdominal aortic aneurysm	circulatory system	413	33315	3	2.02473e-06	14.895	2.35004	-0.0168049	0.983336	0.109585	0.878122	1	0.999995
chr1.90742957.A.C	rs2166172	C	Severity	CAV-FE	C	-	585.4	Chronic kidney disease, Stage I or II	genitourinary	631	31914	3	2.1254e-06	10.8727	2.24398	0.0104038	1.01046	0.0678479	0.87813	1	0.999995
chr22.43928847.C.G	rs738409	G	Protective*Conflicting; Severity*Conflicting	CAV	G	PNPLA3	443.7	Peripheral angiopathy in diseases classified elsewhere	circulatory system	915	32869	3	0	0	1.05067	0.00881418	1.00885	0.0574814	0.87813	1	0.999995
chr6.105878879.T.A	rs9386484	T	Severity	CAV	A	-	788	Syncope and collapse	symptoms	1035	30586	3	0	0	0.505232	-0.0075379	0.99249	0.0491584	0.878131	1	0.999995
chr9.78543197.A.G	rs7027911	A	Severity	CAV	G	-	371.3	Inflammation of eyelids	sense organs	314	21612	2	0	0	0.0436534	-0.0139729	0.986124	0.0911253	0.878132	1	0.999995
chr11.2872637.A.G	rs10766439	A	Severity	CAV	A	-	704.2	Hirsutism	dermatologic	160	33515	3	0.40264	83.0072	11.7697	0.0207183	1.02093	0.135116	0.878132	1	0.999995
chr17.15965007.C.T	rs8081547	T	Risk factor	FCP + IP	T	ADORA2B	327.7	Sleep related movement disorders	neurological	295	29095	3	0.000662219	0	1.33084	-0.016224	0.983907	0.105808	0.878134	1	0.999995
chr6.31575324.G.A	rs361525	G	Severity	CAV-FE	A	TNF	531.2	Gastric ulcer	digestive	148	38497	3	0	0	0.308815	-0.0425653	0.958328	0.277611	0.87814	1	0.999995
chr15.60902209.A.G	rs4774377	G	Risk factor	CAV-FE	G	RORA	585.3	Chronic renal failure [CKD]	genitourinary	2484	31279	3	0	0	1.79579	-0.00517192	0.994841	0.0337324	0.878144	1	0.999995
chr17.27263807.T.C	rs60811869	C	Severity	CAV	C	-	041.1	Staphylococcus infections	infectious diseases	134	36014	3	0	0	0.361196	-0.0558898	0.945643	0.364528	0.878145	1	0.999995
chr2.167953627.G.A	rs7595310	A	Severity	CAV-FE	G	STK39	690	Erythematosquamous dermatosis	dermatologic	145	7712	1	NA	NA	0	0.0207458	1.02096	0.135311	0.878147	1	0.999995
chr2.167953627.G.A	rs7595310	A	Severity	CAV-FE	G	STK39	690.1	Seborrheic dermatitis	dermatologic	145	7712	1	NA	NA	0	0.0207458	1.02096	0.135311	0.878147	1	0.999995
chr14.35401887.C.T	rs696	CC genotype	Severity	CAV	T	NFKBIA	338.2	Chronic pain	neurological	4145	22142	2	0	0	0.389858	0.00396201	1.00397	0.0258428	0.878152	1	0.999995
chr17.42362183.A.G	rs744166	G	Risk factor; Severity	CAV	A	STAT3	345.3	Convulsions	neurological	214	8375	1	NA	NA	0	0.0164666	1.0166	0.107414	0.878162	1	0.999995
chr10.52771466.C.T	rs1800451	T	Potential functional effect on protein	FCP + IP	T	MBL2	726	Peripheral enthesopathies and allied syndromes	musculoskeletal	2612	29256	3	0.0236293	71.9994	7.14271	-0.00783547	0.992195	0.0511122	0.878162	1	0.999995
chr20.23046984.T.C	rs1042580	C	Severity	CAV	C	THBD	252	Disorders of parathyroid gland	endocrine/metabolic	412	20492	2	0.0201077	60.2609	2.51641	0.0122931	1.01237	0.0801935	0.878168	1	0.999995
chr17.31410594.G.A	rs178840	G	Severity	CAV	A	RAB11FIP4	690	Erythematosquamous dermatosis	dermatologic	138	9690	1	NA	NA	0	-0.0208093	0.979406	0.135756	0.878173	1	0.999995
chr17.31410594.G.A	rs178840	G	Severity	CAV	A	RAB11FIP4	690.1	Seborrheic dermatitis	dermatologic	138	9690	1	NA	NA	0	-0.0208093	0.979406	0.135756	0.878173	1	0.999995
chr9.87724615.A.G	rs3128509	A;G	Possible functional consequences	FCP + IP	A	CTSL	519	Other diseases of respiratory system, not elsewhere classified	respiratory	301	37485	3	0	0	0.366078	0.0137546	1.01385	0.0897388	0.878182	1	0.999995
chr15.60845514.G.A	rs17303202	A	Risk factor; Severity	CAV-FE	A	RORA	610.1	Cystic mastopathy	genitourinary	324	33381	3	0	0	0.436378	-0.0137893	0.986305	0.0899657	0.878183	1	0.999995
chr17.27263807.T.C	rs60811869	C	Severity	CAV	C	-	282	Hereditary hemolytic anemias	hematopoietic	311	29224	3	0	0	0.403318	-0.0384039	0.962324	0.250562	0.878185	1	0.999995
chr21.33252612.A.G	rs2236757	A	Severity	CAV-FE	A	IFNAR2	317.1	Alcoholism	mental disorders	703	30765	3	0	0	0.187292	-0.00939406	0.99065	0.061293	0.87819	1	0.999995
chr14.76832814.C.CT	rs34279101	CT	Severity	CAV	CT	LRRC74A	256	Ovarian dysfunction	endocrine/metabolic	435	34698	3	0.0192677	41.7311	3.43236	0.0145248	1.01463	0.0947699	0.87819	1	0.999995
chr21.41473715.C.A	rs2298661	A	Protective	CAV-FE	A	TMPRSS2	172	Skin cancer	neoplasms	675	36909	3	0.0245568	47.6145	3.81785	-0.0115134	0.988553	0.0751217	0.878191	1	0.999995
chr2.167953627.G.A	rs7595310	A	Severity	CAV-FE	G	STK39	426.9	Cardiac pacemaker/device in situ	circulatory system	217	6915	1	NA	NA	0	-0.0175597	0.982594	0.114573	0.878192	1	0.999995
chr11.1219991.G.T	rs35705950	T	Protective	CAV	T	MUC5B	261.4	Vitamin D deficiency	endocrine/metabolic	8605	24975	3	0.0105151	65.529	5.80198	0.00577131	1.00579	0.0376569	0.878193	1	0.999995
chr6.18015216.C.T	rs140247774	T	Severity	CAV	T	-	585.31	Renal dialysis	genitourinary	759	31812	3	0	0	0.310983	0.0270351	1.0274	0.176413	0.878202	1	0.999995
chr1.154454494.A.C	rs2228145	A	Risk factor	CAV	C	IL6R	497	Bronchitis	respiratory	707	29579	3	0	0	0.7542	-0.0092625	0.99078	0.0604467	0.878214	1	0.999995
chr1.12192898.T.G	rs1061622	T	Severity	CAV-FE	G	TNFRSF1B	288.1	Decreased white blood cell count	hematopoietic	528	34537	3	0.000838087	0	1.91686	-0.0121745	0.987899	0.0794512	0.878215	1	0.999995
chr1.161509955.A.G	rs1801274	G	Severity	CAV	A	FCGR2A	509	Respiratory failure, insufficiency, arrest	respiratory	131	14807	1	NA	NA	0	0.0191925	1.01938	0.125253	0.878217	1	0.999995
chr11.114726432.A.T	rs1712779	T	Severity	CAV-FE	T	-	930	Allergic reaction to food	injuries & poisonings	811	31078	3	0.0228949	58.4883	4.81792	0.00985066	1.0099	0.0642901	0.878223	1	0.999995
chr2.191909428.G.A	rs147509469	A	Risk factor for females	CAV	A	CAVIN2-AS1	627.1	Postmenopausal bleeding	genitourinary	562	31323	3	0	0	0.317517	0.0424807	1.0434	0.277253	0.878225	1	0.999995
chr1.196673103.G.A	rs800292	A	Severity	CAV	G	CFH	110.1	Dermatophytosis	infectious diseases	878	7088	1	NA	NA	0	-0.00941183	0.990632	0.0614305	0.878232	1	0.999995
chr9.78543197.A.G	rs7027911	A	Severity	CAV	G	-	723	Other disorders of cervical region	musculoskeletal	114	21665	2	0	0	0.602094	-0.0236327	0.976644	0.154262	0.878241	1	0.999995
chr9.21206606.C.G	rs28368148	G	Severity	CAV-FE	G	IFNA10	624.9	stress incontinence, female	genitourinary	562	37659	3	0	0	0.269147	0.0642013	1.06631	0.419073	0.878242	1	0.999995
chr19.39248147.C.T	rs12979860	C	Severity (C allele)*Conflicting; Risk factor (T allele)*Conflicting	CAV	T	IFNL4	510	Other diseases of lung	respiratory	218	29302	2	0	0	0.0324823	-0.0152507	0.984865	0.0995494	0.878243	1	0.999995
chr4.67964168.T.A	rs720009	A	Possible functional consequences	FCP + IP	A	TMPRSS11A	516.1	Hemoptysis	respiratory	153	38650	3	0	0	0.439461	-0.0330944	0.967447	0.216042	0.878253	1	0.999995
chr4.44416575.T.C	rs35540967	C	Severity	CAV	C	KCTD8	530.11	GERD	digestive	7147	28269	3	0	0	0.266921	-0.00635344	0.993667	0.0414801	0.878265	1	0.999995
chr2.112913801.G.T	rs3811046	T	Risk factor	CAV	T	IL37	706.2	Sebaceous cyst	dermatologic	118	7744	1	NA	NA	0	0.0241066	1.0244	0.157399	0.878275	1	0.999995
chr1.155197995.A.G	rs41264915	A	Severity	CAV-FE	G	THBS3	261.2	Vitamin B-complex deficiencies	endocrine/metabolic	1716	25197	3	0	0	1.20861	0.00788305	1.00791	0.0514712	0.878276	1	0.999995
chr1.109740350.G.T	rs1332018	T	Risk factor; Severity	CAV	G	GSTM3	707.3	Chronic ulcer of unspecified site	dermatologic	198	37792	3	0	0	1.42163	0.0175901	1.01775	0.114856	0.87828	1	0.999995
chr5.159315942.T.G	rs3212227	T	Severity	FCP	G	IL12B	695.3	Rosacea	dermatologic	294	24444	2	0	0	0.0336023	-0.0147911	0.985318	0.0965798	0.878281	1	0.999995
chr22.19963748.G.A	rs4680	A	Risk factor	FCP	A	COMT	443	Peripheral vascular disease	circulatory system	2658	33380	3	0.000883535	32.0091	2.94157	-0.00474996	0.995261	0.0310155	0.878282	1	0.999995
chr2.113129630.T.C	rs419598	C	Risk factor	CAV	C	IL1RN	285.2	Anemia of chronic disease	hematopoietic	746	29088	3	0.00229584	17.685	2.42969	-0.0111137	0.988948	0.0725721	0.878288	1	0.999995
chr5.77379593.G.A	rs7715119	A	Severity	CAV-FE	A	PDE8B	218	Benign neoplasm of uterus	neoplasms	829	36202	3	0.0711822	74.0129	7.69613	-0.0106311	0.989425	0.0694231	0.878292	1	0.999995
chr5.77379593.G.A	rs7715119	A	Severity	CAV-FE	A	PDE8B	218.1	Uterine leiomyoma	neoplasms	829	36202	3	0.0711822	74.0129	7.69613	-0.0106311	0.989425	0.0694231	0.878292	1	0.999995
chr22.43928847.C.G	rs738409	G	Protective*Conflicting; Severity*Conflicting	CAV	G	PNPLA3	790	Nonspecific findings on examination of blood	symptoms	154	32264	3	8.68062e-07	0	1.95591	-0.0222175	0.978028	0.145086	0.878293	1	0.999995
chr10.8988345.A.T	rs71481792	A	Severity	CAV	T	-	429.2	Abnormal function study of cardiovascular system	circulatory system	342	33459	3	0.0110346	16.7092	2.40123	0.0146642	1.01477	0.095762	0.878295	1	0.999995
chr21.41470664.C.T	rs61735794	T	Risk factor	CAV	T	TMPRSS2	726	Peripheral enthesopathies and allied syndromes	musculoskeletal	2624	29395	3	0	0	0.250545	-0.0189629	0.981216	0.123837	0.878298	1	0.999995
chr5.124614711.G.T	rs4240376	G	Severity	CAV	T	-	638	NA	NA	386	38776	3	0.00807816	12.314	2.28087	0.0145191	1.01462	0.0948178	0.878299	1	0.999995
chr11.126292948.C.T	rs8177374	T	Protective	CAV	T	TIRAP	601	Inflammatory diseases of prostate	genitourinary	339	35443	3	5.6449e-06	0.199877	2.00401	-0.0207683	0.979446	0.135639	0.878307	1	0.999995
chr3.1052111.C.G	rs1504061	G	Severity	CAV	G	-	369.5	Conjunctivitis, infectious	sense organs	765	33422	3	0	0	0.738316	-0.0161905	0.98394	0.105759	0.878328	1	0.999995
chr6.18015216.C.T	rs140247774	T	Severity	CAV	T	-	550	Abdominal hernia	digestive	1973	36162	3	0.0106921	20.085	2.50266	-0.0144153	0.985688	0.0941634	0.878329	1	0.999995
chr1.161544752.A.C	rs396991	C	Severity	CAV-FE	C	FCGR3A	218	Benign neoplasm of uterus	neoplasms	788	34353	3	0	0	1.05555	0.00860434	1.00864	0.056206	0.878331	1	0.999995
chr1.161544752.A.C	rs396991	C	Severity	CAV-FE	C	FCGR3A	218.1	Uterine leiomyoma	neoplasms	788	34353	3	0	0	1.05555	0.00860434	1.00864	0.056206	0.878331	1	0.999995
chr20.50152518.G.A	rs6020298	A	Severity	CAV	G	PEDS1-UBE2V1	638	NA	NA	121	9106	1	NA	NA	0	0.025446	1.02577	0.166222	0.878332	1	0.999995
chr2.127137039.A.G	rs744373	G	Severity	CAV	G	-	636	Early or threatened labor; hemorrhage in early pregnancy	pregnancy complications	155	38402	3	0.0217628	18.4247	2.45172	-0.0184723	0.981697	0.120669	0.878333	1	0.999995
chr12.132489230.GC.G	rs56106917	G	Severity	CAV	G	FBRSL1	504	Other alveolar and parietoalveolar pneumonopathy	respiratory	429	36739	3	0.0212327	53.4832	4.29952	0.0114613	1.01153	0.0748725	0.878337	1	0.999995
chr3.101705614.T.C	rs11919389	C	Risk factor	CAV	C	PDCL3P4	599	Other symptoms/disorders or the urinary system	genitourinary	5133	28858	3	0.00167121	47.1185	3.78204	0.00372773	1.00373	0.0243519	0.878337	1	0.999995
chr6.31575324.G.A	rs361525	G	Severity	CAV-FE	A	TNF	495.2	Asthma with exacerbation	respiratory	1440	29670	3	3.32507e-06	0	1.94153	-0.0143427	0.98576	0.0936968	0.878339	1	0.999995
chr14.94566450.G.A	rs2093266	A	Risk factor for acute kidney injury	CAV	A	SERPINA4	512.7	Shortness of breath	respiratory	6793	23053	3	0.00351396	56.0002	4.54548	0.00444452	1.00445	0.0290349	0.878339	1	0.999995
chr2.162267541.C.T	rs1990760	T	Risk factor; Severity	CAV	C	IFIH1	425	Cardiomyopathy	circulatory system	228	12886	1	NA	NA	0	0.0150412	1.01515	0.0982603	0.878339	1	0.999995
chr15.60810211.C.T	rs341419	T	Severity	CAV-FE	T	RORA	292	Neurological disorders	mental disorders	1711	34265	3	0.00738783	53.7568	4.32496	-0.00682387	0.993199	0.0445811	0.878346	1	0.999995
chr1.35908500.C.T	rs2765013	C	Severity	CAV	T	AGO1	1002	NA	NA	1474	35505	3	0.0020936	7.7343	2.16765	0.00661867	1.00664	0.0432421	0.87835	1	0.999995
chr9.21131628.G.C	rs12236000	G	Severity	CAV	C	-	290.1	Dementias	mental disorders	623	34888	3	0.0242946	34.2707	3.04278	-0.0157301	0.984393	0.102774	0.878355	1	0.999995
chr13.22495675.AG.A	rs10714879	A	Severity	CAV	AG	-	367.2	Astigmatism	sense organs	156	26168	2	0	0	0.0207824	0.0200602	1.02026	0.131072	0.878361	1	0.999995
chr1.244873270.T.C	rs12130553	C	Severity	CAV	T	-	724	Other and unspecified disorders of back	musculoskeletal	420	17991	2	0.0138307	41.5624	1.71123	-0.0124472	0.98763	0.0813297	0.878362	1	0.999995
chr11.320772.A.G	rs12252	G	Severity; Risk factor	CAV	G	IFITM3	619.4	Noninflammatory disorders of vagina	genitourinary	984	33120	3	0	0	0.947299	0.00985596	1.0099	0.0644008	0.878366	1	0.999995
chr1.230710048.A.G	rs699	G	Severity	CAV	A	AGT	250.42	Other abnormal glucose	endocrine/metabolic	1415	16369	2	0.0133328	70.7342	3.41696	-0.00724411	0.992782	0.0473375	0.878374	1	0.999995
chr3.101705614.T.C	rs11919389	C	Risk factor	CAV	C	PDCL3P4	586.4	Stricture/obstruction of ureter	genitourinary	614	31994	3	7.11983e-07	4.50515	2.09435	0.0100786	1.01013	0.06586	0.878374	1	0.999995
chr2.162044379.C.T	rs3788979	T	Risk factor	CAV	T	DPP4	395.6	Heart valve replaced	circulatory system	398	34131	3	0	0	1.07895	-0.01811	0.982053	0.118343	0.878375	1	0.999995
chr1.12192898.T.G	rs1061622	T	Severity	CAV-FE	G	TNFRSF1B	428	Congestive heart failure; nonhypertensive	circulatory system	2186	34122	3	0.000127885	0	1.7729	-0.00637717	0.993643	0.0416737	0.878377	1	0.999995
chrX.15564667.C.T	rs2074192	T	Severity (T allele); Severity for males > 50 y.o (T allele); Protective (C allele); Protective (CT genotype)	CAV	T	ACE2	227.1	Benign neoplasm of adrenal gland	neoplasms	105	37989	3	0	0	0.0601639	-0.0239501	0.976334	0.156511	0.878378	1	0.999995
chr16.85959043.C.T	rs12444486	C	Severity in African-Americans	CAV	C	-	411	Ischemic Heart Disease	circulatory system	4377	31705	3	0.00140667	40.448	3.35841	0.00392901	1.00394	0.0256759	0.87838	1	0.999995
chr21.41465921.C.T	rs62217525	C	Possible functional consequences	FCP + IP	T	TMPRSS2	348.8	Encephalopathy, not elsewhere classified	neurological	124	34620	3	0.935911	20.3433	2.51078	-0.0661313	0.936008	0.432173	0.878382	1	0.999995
chr22.41925447.G.A	rs61756766	A	Severity	CAV	A	TNFRSF13C	475.9	Postnasal drip	respiratory	758	26710	3	1.37359e-06	14.48	2.33864	-0.0477843	0.953339	0.312279	0.878384	1	0.999995
chr16.57636629.G.A	rs7499679	A	Severity	CAV	A	ADGRG1	947	Urticaria	dermatologic	472	30625	3	0	0	0.870397	0.0113995	1.01146	0.0744991	0.878386	1	0.999995
chr17.45714244.T.C	rs113661667	C	Risk factor	CAV-FE	C	LINC02210-CRHR1	363	Chorioretinal inflammations, scars, and other disorders of choroid	sense organs	148	33989	3	0	0	0.00639354	-0.0288516	0.971561	0.188555	0.878387	1	0.999995
chr2.191909428.G.A	rs147509469	A	Risk factor for females	CAV	A	CAVIN2-AS1	276.4	Acid-base balance disorder	endocrine/metabolic	200	34190	3	0	0	0.378	-0.0699735	0.932419	0.4573	0.878387	1	0.999995
chr1.3081749.G.A	rs12745140	A	Severity	CAV	A	PRDM16	411.4	Coronary atherosclerosis	circulatory system	4084	32539	3	0.0213835	68.5479	6.35887	0.00853565	1.00857	0.0557834	0.878387	1	0.999995
chr17.63488670.G.A	rs4343	G	Severity; Risk factor	CAV	G	ACE	654	Other and unspecified complications of birth; puerperium affecting management of mother	pregnancy complications	292	25361	2	0.00352823	15.9206	1.18935	0.0140392	1.01414	0.0917526	0.878389	1	0.999995
chr19.50259161.A.G	rs1651553	G	Severity	CAV	A	MYH14	782.3	Edema	symptoms	2129	34055	3	1.30209e-06	3.78913	2.07877	-0.00556399	0.994451	0.0363632	0.878389	1	0.999995
chr1.205208489.G.A	rs11240388	G	Severity	CAV-FE	A	DSTYK	280	Iron deficiency anemias	hematopoietic	2317	18069	2	0	0	0.623556	0.00551105	1.00553	0.0360189	0.878395	1	0.999995
chr11.126292948.C.T	rs8177374	T	Protective	CAV	T	TIRAP	1004	NA	NA	155	38804	3	0.0589522	20.5313	2.51672	0.03196	1.03248	0.208905	0.878407	1	0.999995
chr6.18015216.C.T	rs140247774	T	Severity	CAV	T	-	722.9	Other and unspecified disc disorder	musculoskeletal	150	33060	3	0	0	0.345749	0.0525582	1.05396	0.343548	0.878409	1	0.999995
chr6.18015216.C.T	rs140247774	T	Severity	CAV	T	-	289.3	Personal history of diseases of blood and blood-forming organs	hematopoietic	546	34269	3	0	0	0.343034	-0.0305062	0.969954	0.19942	0.878418	1	0.999995
chr7.117559590.ATCT.A	rs113993960	A	Severity	CAV	A	CFTR	389.4	Tinnitus	sense organs	402	34900	3	0	0	1.29429	0.0901786	1.09437	0.589502	0.878419	1	0.999995
chr4.25613313.G.A	-	HLA-A*02:02	Protective	IP	A	HLA-A	535.9	Gastritis and duodenitis, NOS	digestive	830	36001	3	0	0	0.0580729	0.0103442	1.0104	0.0676216	0.878421	1	0.999995
chr1.161544752.A.C	rs396991	C	Severity	CAV-FE	C	FCGR3A	292	Neurological disorders	mental disorders	1654	32991	3	0	0	1.18129	-0.00606606	0.993952	0.039657	0.878427	1	0.999995
chr4.186082920.C.T	rs3775291	T	Risk factor; Severity	CAV-FE	T	TLR3	276.41	Acidosis	endocrine/metabolic	194	34260	3	0.0212185	12.8054	2.29372	-0.0209593	0.979259	0.137023	0.878428	1	0.999995
chr17.31410594.G.A	rs178840	G	Severity	CAV	A	RAB11FIP4	714	Rheumatoid arthritis and other inflammatory polyarthropathies	musculoskeletal	206	10895	1	NA	NA	0	0.0169848	1.01713	0.11104	0.878429	1	0.999995
chr9.133257521.T.TC	rs8176719	TC	Severity; Risk factor	CAV-FE	TC	ABO	401.1	Essential hypertension	circulatory system	15476	21938	3	0	0	0.226688	0.00297293	1.00298	0.0194362	0.878431	1	0.999995
chr10.98166813.G.T	rs10786398	T	Severity	CAV	T	R3HCC1L	348	Other conditions of brain	neurological	213	34755	3	0	0	0.320031	0.0186865	1.01886	0.122174	0.878438	1	0.999995
chr9.132278286.T.C	rs11243705	C	Severity	CAV	C	SETX	564.1	Irritable Bowel Syndrome	digestive	450	27854	3	0.00185803	0	1.97649	0.0147699	1.01488	0.0965684	0.878439	1	0.999995
chrX.15581240.G.A	rs147464721	A	Severity	CAV	A	ACE2	611.1	Abnormal mammogram	genitourinary	1509	33439	3	0	0	0.00588126	-0.0729978	0.929603	0.477286	0.878443	1	0.999995
chr3.1052111.C.G	rs1504061	G	Severity	CAV	G	-	189.21	Malignant neoplasm of bladder	neoplasms	119	38697	3	0	0	1.22001	-0.0461625	0.954887	0.301831	0.878445	1	0.999995
chr1.27373964.C.T	rs141300199	T	Severity	CAV	T	FCN3	578	Gastrointestinal hemorrhage	digestive	1721	34275	3	0	0	0.00338633	-0.0901111	0.91383	0.589192	0.878445	1	0.999995
chr6.45737076.T.A	rs16873740	A	Severity	CAV	A	-	370	Keratitis	sense organs	196	33535	3	0	0	0.305807	-0.0210809	0.97914	0.137842	0.87845	1	0.999995
chr3.141689849.A.G	rs6440031	G	Severity	CAV	A	LINC02618	411	Ischemic Heart Disease	circulatory system	4214	29331	3	0	0	0.686932	0.00804929	1.00808	0.0526342	0.878454	1	0.999995
chr15.90866675.C.T	rs79742014	T	Protective	IP	T	FURIN	362.26	Macular puckering of retina	sense organs	324	33528	3	0.0656884	0	1.74655	-0.0472848	0.953816	0.309208	0.87846	1	0.999995
chr4.71762286.C.T	rs113574864	T	Severity	CAV	T	GC	785	Abdominal pain	symptoms	6210	26626	3	1.54739e-07	0	1.72504	-0.00530169	0.994712	0.0346693	0.87846	1	0.999995
chr6.52236941.T.C	rs763780	C	Protective	FCP	C	IL17F	290.1	Dementias	mental disorders	626	35144	3	0.0180634	31.0442	2.90041	0.0198978	1.0201	0.13012	0.878462	1	0.999995
chr21.41465921.C.T	rs62217525	C	Possible functional consequences	FCP + IP	T	TMPRSS2	415.1	Acute pulmonary heart disease	circulatory system	605	37431	3	0.065867	30.2221	2.86624	0.0277624	1.02815	0.181552	0.878464	1	0.999995
chr9.132278286.T.C	rs11243705	C	Severity	CAV	C	SETX	173	Neoplasm of uncertain behavior of skin	neoplasms	412	36577	3	0	0	1.00885	-0.0152013	0.984914	0.0994109	0.878466	1	0.999995
chr17.27660155.T.C	rs117217714	C	Severity	CAV	C	NOS2P1	535.2	Atrophic gastritis	digestive	215	36008	3	0	0	0.000580964	-0.155366	0.856102	1.01615	0.878479	1	0.999995
chr4.71742666.T.G	rs2282679	G	Severity	CAV	G	GC	537	Other disorders of stomach and duodenum	digestive	266	36054	3	0	0	0.161659	-0.0178563	0.982302	0.116799	0.878492	1	0.999995
chr1.196673103.G.A	rs800292	A	Severity	CAV	G	CFH	316	Substance addiction and disorders	mental disorders	576	7122	1	NA	NA	0	-0.0113318	0.988732	0.0741269	0.878501	1	0.999995
chr1.205208489.G.A	rs11240388	G	Severity	CAV-FE	G	DSTYK	624.9	stress incontinence, female	genitourinary	102	13060	1	NA	NA	0	-0.0220118	0.978229	0.143992	0.878502	1	0.999995
chr15.90879313.T.C	rs8039305	C	Risk factor	CAV-FE	T	FURIN	289	Other diseases of blood and blood-forming organs	hematopoietic	274	7695	1	NA	NA	0	-0.0176952	0.98246	0.115757	0.878504	1	0.999995
chrX.15564667.C.T	rs2074192	T	Severity (T allele); Severity for males > 50 y.o (T allele); Protective (C allele); Protective (CT genotype)	CAV	T	ACE2	428.1	Congestive heart failure (CHF) NOS	circulatory system	1104	33857	3	0	0	0.217856	-0.00834285	0.991692	0.054579	0.87851	1	0.999995
chr1.155066988.C.T	rs114301457	T	Severity	CAV	T	EFNA4	573.7	Abnormal results of function study of liver	digestive	774	32866	3	0	0	0.0759584	-0.109814	0.896001	0.718417	0.878512	1	0.999995
chr21.41508701.T.G	rs4283504	T	Possible functional consequences	FCP + IP	T	TMPRSS2	136	Other infectious and parasitic diseases	infectious diseases	491	36250	3	0	0	0.164375	0.0174931	1.01765	0.114445	0.878516	1	0.999995
chr6.31575324.G.A	rs361525	G	Severity	CAV-FE	A	TNF	562.2	Diverticulitis	digestive	354	28407	3	0.0186579	22.195	2.57053	-0.0278153	0.972568	0.181977	0.878516	1	0.999995
chr9.87724615.A.G	rs3128509	A;G	Possible functional consequences	FCP + IP	A	CTSL	250.2	Type 2 diabetes	endocrine/metabolic	8002	26336	3	0.00113097	39.7844	3.3214	0.00345959	1.00347	0.022634	0.878517	1	0.999995
chr6.6924962.A.C	rs6933436	C	Severity	CAV	C	-	165.1	Cancer of bronchus; lung	neoplasms	306	37686	3	0	0	0.307997	-0.0137662	0.986328	0.090065	0.878519	1	0.999995
chr21.41507982.C.A	rs75603675	A	Protective*Conflicting; Risk factor*Conflicting; Severity*Conflicting	CAV	A	TMPRSS2	689	Disorder of skin and subcutaneous tissue NOS	dermatologic	631	35610	3	0.00498629	32.909	2.98102	0.00918376	1.00923	0.0600859	0.878521	1	0.999995
chr12.47879112.A.G	rs2228570	AG genotype	Severity	CAV	A	VDR	427.9	Palpitations	circulatory system	2115	25821	3	0	0	0.0505574	-0.00548454	0.99453	0.0358838	0.878523	1	0.999995
chr1.90742957.A.C	rs2166172	C	Severity	CAV-FE	C	-	714	Rheumatoid arthritis and other inflammatory polyarthropathies	musculoskeletal	954	35988	3	0	0	0.777148	-0.00810939	0.991923	0.0530602	0.878529	1	0.999995
chr11.71456403.G.T	rs12785878	G	Severity	CAV	G	NADSYN1	514.2	Solitary pulmonary nodule	respiratory	389	12458	1	NA	NA	0	-0.0126074	0.987472	0.082496	0.878537	1	0.999995
chr1.161509955.A.G	rs1801274	G	Severity	CAV	A	FCGR2A	054	Herpes simplex	infectious diseases	522	10887	1	NA	NA	0	0.00969844	1.00975	0.0634616	0.878537	1	0.999995
chr16.3500977.C.G	rs2301762	G	Severity	CAV	G	CLUAP1	440.2	Atherosclerosis of the extremities	circulatory system	340	33157	3	0	0	0.397288	0.0317734	1.03228	0.20791	0.878538	1	0.999995
chr5.131995059.C.T	rs56162149	T	Severity	CAV-FE	T	ACSL6	260	Protein-calorie malnutrition	endocrine/metabolic	461	19065	2	0.0668174	83.1435	5.93243	0.012494	1.01257	0.0817578	0.878543	1	0.999995
chr10.8988345.A.T	rs71481792	A	Severity	CAV	T	-	300.12	Agorophobia, social phobia, and panic disorder	mental disorders	575	23866	3	0.0310027	57.9995	4.76185	-0.011349	0.988715	0.0742658	0.878543	1	0.999995
chr10.43519603.G.T	rs10793436	G	Severity	CAV	T	-	241.2	Nontoxic multinodular goiter	endocrine/metabolic	509	21573	2	0	0	0.358303	-0.010075	0.989976	0.0659312	0.878548	1	0.999995
chr3.27146807.G.A	rs17317135	G	Severity	CAV	A	NEK10	496.21	Obstructive chronic bronchitis	respiratory	513	28998	3	0	0	0.670734	-0.0323949	0.968124	0.211994	0.878548	1	0.999995
chr17.45714244.T.C	rs113661667	C	Risk factor	CAV-FE	C	LINC02210-CRHR1	949	Allergies, other	injuries & poisonings	1022	31016	3	0	0	1.45466	0.0103677	1.01042	0.0678493	0.878552	1	0.999995
chr5.174562335.T.A	rs2220543	T	Severity	CAV	A	SUMO2P6	751.21	Cystic kidney disease	congenital anomalies	104	38430	3	0.122723	62.467	5.32865	-0.0231404	0.977125	0.15144	0.878554	1	0.999995
chr10.89010241.T.C	rs982764	T	Severity	CAV-FE	C	FAS	433.8	Late effects of cerebrovascular disease	circulatory system	199	35690	3	0	0	0.377257	-0.0170283	0.983116	0.111443	0.878557	1	0.999995
chr10.8988345.A.T	rs71481792	A	Severity	CAV	T	-	619.1	Noninflammatory disorders of ovary, fallopian tube, and broad ligament	genitourinary	109	33875	3	0	0	0.562283	0.0251511	1.02547	0.164618	0.878568	1	0.999995
chr3.146517122.G.A	rs343320	A	Severity	CAV-FE	A	PLSCR1	270.32	Paraproteinemia	endocrine/metabolic	258	36365	3	0.178042	55.9007	4.53522	-0.0313309	0.969155	0.20507	0.878571	1	0.999995
chr11.1219991.G.T	rs35705950	T	Protective	CAV	T	MUC5B	214	Lipoma	neoplasms	392	37088	3	0	0	0.721797	0.0239029	1.02419	0.156453	0.878572	1	0.999995
chr4.67963489.G.A	rs6552134	G	Possible functional consequences	FCP + IP	A	TMPRSS11A	296.2	Depression	mental disorders	1411	5731	1	NA	NA	0	-0.00803367	0.991999	0.0525866	0.878579	1	0.999995
chr17.45422978.G.C	rs1230082	G	Severity	CAV	G	ARHGAP27	701	Other hypertrophic and atrophic conditions of skin	dermatologic	671	27090	2	0	0	0.017027	0.00884592	1.00889	0.0579048	0.878582	1	0.999995
chr20.23046984.T.C	rs1042580	C	Severity	CAV	C	THBD	596.5	Functional disorders of bladder	genitourinary	298	22114	2	0	0	0.114387	0.0140688	1.01417	0.0920951	0.878584	1	0.999995
chr9.131672331.T.G	rs12551879	G	Severity	CAV	G	RAPGEF1	368.9	Subjective visual disturbances	sense organs	259	35377	3	0.0946831	42.7559	3.49381	0.0257332	1.02607	0.168455	0.878587	1	0.999995
chr15.90866675.C.T	rs79742014	T	Protective	IP	T	FURIN	801	Fracture of ankle and foot	injuries & poisonings	198	35085	3	0	0	0.474383	0.0589102	1.06068	0.385658	0.878593	1	0.999995
chr9.131672331.T.G	rs12551879	G	Severity	CAV	G	RAPGEF1	622.1	Polyp of corpus uteri	genitourinary	257	37953	3	0	0	1.33095	-0.0253064	0.975011	0.165675	0.878597	1	0.999995
chr17.45422978.G.C	rs1230082	G	Severity	CAV	G	ARHGAP27	618.2	Uterine/Uterovaginal prolapse	genitourinary	154	28930	2	0	0	0.878348	-0.018508	0.981662	0.121176	0.878606	1	0.999995
chr17.45714244.T.C	rs113661667	C	Risk factor	CAV-FE	C	LINC02210-CRHR1	781.2	Abnormal posture	symptoms	178	38077	3	0	0	0.754974	0.0249552	1.02527	0.163389	0.878608	1	0.999995
chr9.131672331.T.G	rs12551879	G	Severity	CAV	G	RAPGEF1	110.1	Dermatophytosis	infectious diseases	2701	31310	3	0.0272149	68.0949	6.26858	0.00819839	1.00823	0.053678	0.878609	1	0.999995
chr9.78543197.A.G	rs7027911	A	Severity	CAV	A	-	228	Hemangioma and lymphangioma, any site	neoplasms	320	12416	1	NA	NA	0	0.0123778	1.01245	0.0810439	0.878612	1	0.999995
chr17.31410594.G.A	rs178840	G	Severity	CAV	A	RAB11FIP4	340	Migraine	neurological	407	10765	1	NA	NA	0	-0.012127	0.987946	0.0794061	0.878618	1	0.999995
chr17.34252769.A.G	rs1024611	G	Risk factor	CAV	G	CCL2	244	Hypothyroidism	endocrine/metabolic	3829	31173	3	0.00782738	69.0651	6.46518	0.00427695	1.00429	0.0280058	0.878622	1	0.999995
chr5.132485305.G.A	rs17622656	A	Risk factor	FCP + IP	A	IRF1	790.6	Other abnormal blood chemistry	symptoms	3043	32634	3	0	0	1.45622	0.00510807	1.00512	0.0334483	0.878623	1	0.999995
chr21.41660268.A.T	rs2252109	A	Severity	CAV	A	-	256.4	Polycystic ovaries	endocrine/metabolic	267	21388	2	0	0	0.123733	0.0142128	1.01431	0.0930684	0.878624	1	0.999995
chr17.27660155.T.C	rs117217714	C	Severity	CAV	C	NOS2P1	288	Diseases of white blood cells	hematopoietic	468	34539	3	0	0	0.278895	-0.0893565	0.91452	0.585129	0.878625	1	0.999995
chr9.21206606.C.G	rs28368148	G	Severity	CAV-FE	G	IFNA10	580.2	Nephrotic syndrome without mention of glomerulonephritis	genitourinary	335	32047	3	0	0	1.21719	0.0901558	1.09434	0.590372	0.878627	1	0.999995
chr6.52236941.T.C	rs763780	C	Protective	FCP	C	IL17F	362.9	Retinal edema	sense organs	342	33694	3	0.189746	64.1405	5.57733	0.0243332	1.02463	0.159344	0.878628	1	0.999995
chr5.131995059.C.T	rs56162149	T	Severity	CAV-FE	T	ACSL6	110.12	Althete's foot	infectious diseases	572	23989	2	0.00191337	6.30313	1.06727	-0.0111297	0.988932	0.0728844	0.878632	1	0.999995
chr10.76490426.T.C	rs114026383	C	Risk factor for European population	CAV	C	LRMDA	296.22	Major depressive disorder	mental disorders	5995	24343	3	0	0	0.520234	-0.0125839	0.987495	0.0824075	0.878633	1	0.999995
chr9.33426577.A.G	rs10813976	G	Severity	CAV	G	-	634.1	Missed abortion/Hydatidiform mole	pregnancy complications	121	38194	3	0	0	0.821242	0.026937	1.0273	0.176417	0.878643	1	0.999995
chr19.50379362.T.C	rs1405655	C	Severity	CAV-FE	C	NR1H2	355.1	Chronic pain syndrome	neurological	408	26969	2	0	0	0.427653	0.0112943	1.01136	0.0739708	0.878646	1	0.999995
chr1.161509955.A.G	rs1801274	G	Severity	CAV	G	FCGR2A	256.4	Polycystic ovaries	endocrine/metabolic	122	11491	1	NA	NA	0	-0.0210354	0.979184	0.137784	0.878659	1	0.999995
chr2.36677870.C.A	rs6714112	C	Severity	CAV	A	-	443.9	Peripheral vascular disease, unspecified	circulatory system	1941	33083	3	0	0	0.107827	-0.0078159	0.992215	0.0511949	0.878659	1	0.999995
chr1.244873270.T.C	rs12130553	C	Severity	CAV	T	-	459.7	Blood vessel replaced	circulatory system	117	19653	2	0	0	0.235163	-0.0222352	0.97801	0.145646	0.878662	1	0.999995
chr1.196673103.G.A	rs800292	A	Severity	CAV	A	CFH	301	Personality disorders	mental disorders	267	18461	2	0.0394574	53.5548	2.15308	0.0143872	1.01449	0.0942397	0.878662	1	0.999995
chr12.52726315.TC.T	rs5798227	T	Risk factor	CAV	TC	-	599.4	Urinary incontinence	genitourinary	1543	28933	3	0.00527179	20.6202	2.51953	-0.00995774	0.990092	0.0652277	0.878665	1	0.999995
chr17.45995618.A.G	rs112572874	G	Risk factor	CAV-FE	G	MAPT	695.41	Cutaneous lupus erythematosus	dermatologic	123	21221	2	0	0	0.00703263	-0.034317	0.966265	0.224796	0.878668	1	0.999995
chr2.167953627.G.A	rs7595310	A	Severity	CAV-FE	A	STK39	994	Sepsis and SIRS	injuries & poisonings	202	28596	2	0	0	0.0887456	0.0173288	1.01748	0.11352	0.878674	1	0.999995
chr3.27146807.G.A	rs17317135	G	Severity	CAV	A	NEK10	381.2	Eustachian tube disorders	sense organs	132	35399	3	0	0	0.0214319	0.0590366	1.06081	0.386762	0.87868	1	0.999995
chr1.87162490.C.T	rs10873821	C	Severity	CAV	C	LINC01140	743.11	Osteoporosis NOS	musculoskeletal	392	8573	1	NA	NA	0	-0.0121438	0.98793	0.0795594	0.878684	1	0.999995
chr2.127137039.A.G	rs744373	G	Severity	CAV	G	-	537	Other disorders of stomach and duodenum	digestive	265	35990	3	0	0	1.52436	0.0137443	1.01384	0.0900474	0.878687	1	0.999995
chr17.42362183.A.G	rs744166	G	Risk factor; Severity	CAV	A	STAT3	288	Diseases of white blood cells	hematopoietic	106	8180	1	NA	NA	0	0.0230521	1.02332	0.15103	0.878688	1	0.999995
chr9.3320390.C.A	rs72699049	A	Severity	CAV	A	RFX3	690	Erythematosquamous dermatosis	dermatologic	604	32227	3	0	0	0.114637	-0.0244713	0.975826	0.16033	0.878689	1	0.999995
chr9.3320390.C.A	rs72699049	A	Severity	CAV	A	RFX3	690.1	Seborrheic dermatitis	dermatologic	604	32227	3	0	0	0.114637	-0.0244713	0.975826	0.16033	0.878689	1	0.999995
chr6.31153649.G.A	rs143334143	A	Severity; Risk factor	CAV-FE	A	CCHCR1	225.1	Benign neoplasm of brain, cranial nerves, meninges	neoplasms	168	38917	3	0.000286207	0	1.46259	-0.0296435	0.970792	0.194217	0.878689	1	0.999995
chr13.33129529.C.G	rs34425674	G	Risk factor	CAV	G	STARD13	197	Chemotherapy	neoplasms	1442	35154	3	0	0	0.759248	0.0249683	1.02528	0.163589	0.878691	1	0.999995
chr22.41925447.G.A	rs61756766	A	Severity	CAV	A	TNFRSF13C	377	Disorders of optic nerve and visual pathways	sense organs	250	33687	3	0	0	0.00146814	0.0887221	1.09278	0.581327	0.878698	1	0.999995
chr6.158608455.C.T	rs117665206	T	Severity	CAV	T	TMEM181	626.2	Dysmenorrhea	genitourinary	163	19809	2	0	0	2.81505e-06	-0.155002	0.856414	1.01561	0.878698	1	0.999995
chr10.36988942.A.G	rs2091431	G	Severity	CAV	A	-	724.2	Disorders of coccyx	musculoskeletal	358	32895	3	0	0	1.02966	-0.0128784	0.987204	0.0843855	0.878703	1	0.999995
chr4.188627868.CTCT.C	rs1734523522	C	Severity	CAV	C	LINC01060	338.2	Chronic pain	neurological	5862	28388	3	0.00219841	26.1992	2.71	-0.00534088	0.994673	0.0349961	0.878703	1	0.999995
chr6.147217556.A.G	rs116898161	G	Severity	CAV	G	STXBP5	277	Other disorders of metabolism	endocrine/metabolic	783	36763	3	0	0	0.2676	-0.0320821	0.968427	0.210223	0.878706	1	0.999995
chr1.35908500.C.T	rs2765013	C	Severity	CAV	T	AGO1	702	Degenerative skin conditions and other dermatoses	dermatologic	874	33718	3	0.0254606	59.0012	4.87819	-0.0106827	0.989374	0.0700021	0.878709	1	0.999995
chr6.32623820.T.C	rs9271609	T	Severity	CAV	C	HLA-DQA1	375	Disorders of lacrimal system	sense organs	101	33678	3	0.0383455	29.1617	2.82333	0.0248554	1.02517	0.162875	0.87871	1	0.999995
chr8.16932640.T.C	rs118072448	T	Severity	CAV	C	-	282.5	Sickle cell anemia	hematopoietic	162	17963	2	0	0	0.593402	-0.0709034	0.931552	0.464657	0.878719	1	0.999995
chr7.117611595.T.G	rs150212784	G	Severity	CAV	G	CFTR	296.1	Bipolar	mental disorders	590	18484	2	0	0	0.00208199	-0.159044	0.852959	1.0424	0.878733	1	0.999995
chr7.22728630.G.T	rs2066992	T	Protective	CAV-FE	T	IL6	731	Osteitis deformans and osteopathies associated with other disorders classified elsewhere	musculoskeletal	640	32115	3	0	0	1.1745	0.0146451	1.01475	0.0959891	0.878737	1	0.999995
chr21.41509390.C.G	rs12626358	G	Possible functional consequences	FCP + IP	G	TMPRSS2	496.3	Bronchiectasis	respiratory	273	29083	3	0	0	0.873849	0.0174867	1.01764	0.114616	0.878739	1	0.999995
chr5.180810828.C.T	rs113791144	T	Severity	CAV	T	-	225	Benign neoplasm of brain and other parts of nervous system	neoplasms	173	38875	3	0	0	0.305913	0.0311067	1.0316	0.203889	0.87874	1	0.999995
chr21.41464802.A.G	rs462574	A	Possible functional consequences	FCP + IP	A	TMPRSS2	216	Benign neoplasm of skin	neoplasms	997	34663	3	0	0	1.12344	0.0129897	1.01307	0.0851414	0.87874	1	0.999995
chr1.109740350.G.T	rs1332018	T	Risk factor; Severity	CAV	G	GSTM3	276	Disorders of fluid, electrolyte, and acid-base balance	endocrine/metabolic	2603	34272	3	0	0	0.656279	-0.00505101	0.994962	0.0331075	0.878742	1	0.999995
chr19.50259161.A.G	rs1651553	G	Severity	CAV	A	MYH14	715	Other inflammatory spondylopathies	musculoskeletal	390	35524	3	0	0	0.336043	-0.0122924	0.987783	0.0805739	0.878745	1	0.999995
chr9.21131628.G.C	rs12236000	G	Severity	CAV	C	-	687.4	Disturbance of skin sensation	dermatologic	1530	29081	3	0.00197614	0	1.91819	-0.00965426	0.990392	0.0632835	0.878749	1	0.999995
chr6.45737076.T.A	rs16873740	A	Severity	CAV	A	-	580.3	Nephritis and nephropathy without mention of glomerulonephritis	genitourinary	252	31976	3	0	0	0.792582	0.0180032	1.01817	0.118011	0.878749	1	0.999995
chr9.133257521.T.TC	rs8176719	TC	Severity; Risk factor	CAV-FE	TC	ABO	204	Leukemia	neoplasms	294	38264	3	0	0	0.617957	0.0135521	1.01364	0.0888346	0.87875	1	0.999995
chr11.1219991.G.T	rs35705950	T	Protective	CAV	T	MUC5B	655	Known or suspected fetal abnormality affecting management of mother	pregnancy complications	103	38760	3	0.321096	33.7405	3.01844	-0.0512357	0.950055	0.335854	0.878751	1	0.999995
chr2.45584979.T.C	-	HLA-A*02:02	Protective	IP	C	HLA-A	275.51	Hypocalcemia	endocrine/metabolic	122	28182	2	0	0	0.137008	-0.0214069	0.978821	0.140333	0.878759	1	0.999995
chr11.1219991.G.T	rs35705950	T	Protective	CAV	T	MUC5B	938	Dermatitis due to solar radiation	dermatologic	119	23266	2	0	0	0.113739	-0.0335019	0.967053	0.219626	0.87876	1	0.999995
chr1.196673103.G.A	rs800292	A	Severity	CAV	A	CFH	442.1	Aortic aneurysm	circulatory system	620	25313	2	0	0	0.373589	-0.0105786	0.989477	0.0693509	0.878763	1	0.999995
chr3.148742201.A.C	rs5186	C	Severity	CAV	C	AGTR1	737.3	Kyphoscoliosis and scoliosis	musculoskeletal	271	36040	3	1.32079e-06	14.0832	2.32783	-0.0171557	0.982991	0.112474	0.878769	1	0.999995
chr2.162267541.C.T	rs1990760	T	Risk factor; Severity	CAV	T	IFIH1	327.71	Restless legs syndrome	neurological	126	19624	2	0	0	0.519545	0.0217485	1.02199	0.142598	0.87878	1	0.999995
chr21.41465921.C.T	rs62217525	C	Possible functional consequences	FCP + IP	T	TMPRSS2	706	Diseases of sebaceous glands	dermatologic	2388	32694	3	0	0	0.785239	-0.0134917	0.986599	0.0884657	0.878786	1	0.999995
chr5.132485305.G.A	rs17622656	A	Risk factor	FCP + IP	A	IRF1	428.4	Heart failure with preserved EF [Diastolic heart failure]	circulatory system	766	34004	3	3.14161e-06	3.30076	2.06827	0.0102203	1.01027	0.0670158	0.878789	1	0.999995
chr10.98166813.G.T	rs10786398	T	Severity	CAV	T	R3HCC1L	571	Chronic liver disease and cirrhosis	digestive	2670	32592	3	0	0	1.19578	0.00527285	1.00529	0.0345755	0.878791	1	0.999995
chr10.104263031.C.A	rs4925	A	Protective for neurological complications of long COVID	CAV	A	GSTO1	741.3	Difficulty in walking	musculoskeletal	153	23139	2	0	0	0.50494	0.0243241	1.02462	0.159502	0.878793	1	0.999995
chr8.38996464.C.A	rs7840270	C	Severity	CAV-FE	A	ADAM9	204	Leukemia	neoplasms	292	37413	3	0	0	1.0756	-0.014037	0.986061	0.0920499	0.878798	1	0.999995
chr19.31533051.C.A	rs8105499	C	Severity	CAV	A	LINC02841	443	Peripheral vascular disease	circulatory system	2625	32687	3	4.73289e-06	0	1.75287	0.00553032	1.00555	0.0362663	0.878799	1	0.999995
chr12.57108399.C.T	rs324011	T	Risk factor; Severity	CAV	T	STAT6	440.22	Atherosclerosis of native arteries of the extremities with intermittent claudication	circulatory system	233	33074	3	0	0	0.943838	-0.0169214	0.983221	0.110972	0.878806	1	0.999995
chr22.19963748.G.A	rs4680	A	Risk factor	FCP	A	COMT	577.3	Cyst and pseudocyst of pancreas	digestive	199	38671	3	0	0	0.0865725	-0.0158935	0.984232	0.104231	0.878806	1	0.999995
chrX.15600835.T.C	rs4646116	C	Risk factor	FCP + IP	C	ACE2	704.1	Alopecia	dermatologic	904	34611	3	0	0	0.342169	-0.0701169	0.932285	0.459846	0.878809	1	0.999995
chr5.123497022.T.C	rs62377777	T	Severity	CAV	C	-	733	Other disorders of bone and cartilage	musculoskeletal	2173	32003	3	0	0	0.788564	0.00605818	1.00608	0.0397323	0.878812	1	0.999995
chr1.155066988.C.T	rs114301457	T	Severity	CAV	T	EFNA4	727.1	Synovitis and tenosynovitis	musculoskeletal	783	29401	3	0	0	0.135198	0.110614	1.11696	0.725506	0.878821	1	0.999995
chr11.14893332.A.G	rs10741657	G	Severity	CAV	A	CYP2R1	386.9	Dizziness and giddiness (Light-headedness and vertigo)	sense organs	2969	33044	3	2.66635e-06	0	1.99811	0.00469229	1.0047	0.0307768	0.878823	1	0.999995
chr19.50379362.T.C	rs1405655	C	Severity	CAV-FE	C	NR1H2	585.34	Chronic Kidney Disease, Stage IV	genitourinary	687	24873	2	0	0	0.316087	0.00886582	1.00891	0.0581531	0.878827	1	0.999995
chr11.320772.A.G	rs12252	G	Severity; Risk factor	CAV	G	IFITM3	427.21	Atrial fibrillation	circulatory system	1532	28388	3	0	0	0.0560411	-0.00926063	0.990782	0.0607483	0.878838	1	0.999995
chr1.161517662.T.C	rs72717040	C	Risk factor	FCP + IP	C	FCGR2A	497	Bronchitis	respiratory	162	6896	1	NA	NA	0	0.068154	1.07053	0.447082	0.878838	1	0.999995
chr6.31575254.G.A	rs1800629	A	Risk factor*Conflicting; Severity*Conflicting; Protective*Conflicting	CAV-FE	A	TNF	155	Cancer of liver and intrahepatic bile duct	neoplasms	326	36770	3	0	0	0.524105	0.0200489	1.02025	0.131521	0.878841	1	0.999995
chr4.67963489.G.A	rs6552134	G	Possible functional consequences	FCP + IP	G	TMPRSS11A	634	Miscarriage; stillbirth	pregnancy complications	183	28749	2	0	0	0.00306279	-0.0173469	0.982803	0.1138	0.878846	1	0.999995
chr21.41660268.A.T	rs2252109	A	Severity	CAV	T	-	697	Sarcoidosis	dermatologic	143	10008	1	NA	NA	0	0.0182556	1.01842	0.119763	0.878847	1	0.999995
chr9.87724615.A.G	rs3128509	A;G	Possible functional consequences	FCP + IP	A	CTSL	165.1	Cancer of bronchus; lung	neoplasms	308	38137	3	0.00871565	18.4418	2.45224	0.0141416	1.01424	0.0927759	0.878849	1	0.999995
chr1.12192898.T.G	rs1061622	T	Severity	CAV-FE	G	TNFRSF1B	369	Infection of the eye	sense organs	855	33624	3	0	0	0.290348	0.00955377	1.0096	0.0626773	0.878849	1	0.999995
chr2.45584979.T.C	-	HLA-A*02:02	Protective	IP	C	HLA-A	361	Retinal detachments and defects	sense organs	122	26028	2	0	0	0.53801	-0.021457	0.978772	0.140778	0.878858	1	0.999995
chr4.143996657.T.C	rs6840234	C	Protective	FCP + IP	T	GYPB	558	Noninfectious gastroenteritis	digestive	584	21868	3	0.00129695	0	1.80837	-0.00944501	0.990599	0.0619721	0.878866	1	0.999995
chr17.16948873.A.G	rs34557412	G	Severity	CAV	G	TNFRSF13B	261.2	Vitamin B-complex deficiencies	endocrine/metabolic	1716	25234	3	0	0	0.107737	-0.0508503	0.950421	0.333656	0.878869	1	0.999995
chr3.157438240.A.G	rs1840680	AG genotype)	Protective	CAV	A	PTX3	415.2	Chronic pulmonary heart disease	circulatory system	201	37863	3	0.0479144	55.7447	4.51923	0.016637	1.01678	0.109168	0.878873	1	0.999995
chr10.22439346.T.C	-	HLA-A*02:02	Protective	IP	C	HLA-A	242.1	Graves' disease	endocrine/metabolic	452	30917	3	0	0	0.983881	0.0256424	1.02597	0.168262	0.878874	1	0.999995
chr9.33426577.A.G	rs10813976	G	Severity	CAV	G	-	454.1	Varicose veins of lower extremity	circulatory system	1465	31769	3	0.0162317	63.1317	5.42471	0.00777982	1.00781	0.05105	0.878875	1	0.999995
chr4.153687301.A.G	rs1898830	G	Severity; Risk factor	CAV	G	TLR2	300.4	Dysthymic disorder	mental disorders	611	24186	3	0	0	0.402783	0.0103748	1.01043	0.068082	0.878882	1	0.999995
chr18.69541156.T.C	rs12958013	T	Severity	CAV	C	DOK6	279.11	Deficiency of humoral immunity	endocrine/metabolic	103	26624	2	0	0	0.341587	-0.0349446	0.965659	0.229316	0.878882	1	0.999995
chr17.45422978.G.C	rs1230082	G	Severity	CAV	G	ARHGAP27	370	Keratitis	sense organs	143	25320	2	0	0	0.360298	0.0189032	1.01908	0.12405	0.878884	1	0.999995
chr4.69615987.C.T	rs7688383	T	Loss of smell and taste	CAV	T	UGT2A1	327	Sleep disorders	neurological	3828	29831	3	0.00585644	74.7167	7.91036	-0.00399291	0.996015	0.0262038	0.878888	1	0.999995
chr5.159315942.T.G	rs3212227	T	Severity	FCP	G	IL12B	741	Symptoms and disorders of the joints	musculoskeletal	1791	35660	3	0.00858951	63.359	5.45837	-0.00581358	0.994203	0.0381538	0.878893	1	0.999995
chr19.50259161.A.G	rs1651553	G	Severity	CAV	A	MYH14	395.6	Heart valve replaced	circulatory system	394	34227	3	0	0	0.0602973	0.0121405	1.01221	0.0796876	0.87891	1	0.999995
chr1.156125675.T.C	rs581342	C	Severity	CAV	C	LMNA	726	Peripheral enthesopathies and allied syndromes	musculoskeletal	1876	22482	2	0	0	0.166496	0.00765914	1.00769	0.050274	0.878913	1	0.999995
chr10.28606315.C.T	rs12773860	T	Severity	CAV	T	WAC	304	Adjustment reaction	mental disorders	1053	24054	3	1.15103e-06	54.5827	4.40361	-0.014309	0.985793	0.0939233	0.878913	1	0.999995
chr21.41465921.C.T	rs62217525	C	Possible functional consequences	FCP + IP	T	TMPRSS2	513.3	Hypoventilation	respiratory	107	25328	2	0	0	0.362424	-0.0777375	0.925207	0.510266	0.878913	1	0.999995
chr17.31410594.G.A	rs178840	G	Severity	CAV	G	RAB11FIP4	574	Cholelithiasis and cholecystitis	digestive	719	21695	2	0.00607432	38.1856	1.61775	0.00854933	1.00859	0.0561184	0.878915	1	0.999995
chr4.143996657.T.C	rs6840234	C	Protective	FCP + IP	T	GYPB	562.1	Diverticulosis	digestive	384	21868	3	0	0	0.688845	-0.0117171	0.988351	0.0769153	0.87892	1	0.999995
chr1.90742957.A.C	rs2166172	C	Severity	CAV-FE	C	-	496.21	Obstructive chronic bronchitis	respiratory	514	29478	3	0.00352648	3.5779	2.07421	0.0113896	1.01145	0.0747661	0.878921	1	0.999995
chr2.60480453.A.G	rs1123573	A	Severity	CAV-FE	G	BCL11A	251.1	Hypoglycemia	endocrine/metabolic	336	24823	3	0.0332616	56.7976	4.62937	0.0126716	1.01275	0.0831897	0.878933	1	0.999995
chr1.155133406.T.G	rs4971066	G	Risk factor	CAV	G	EFNA1	340.1	Migrain with aura	neurological	348	33182	3	0.00558641	0	1.62842	0.0166039	1.01674	0.109011	0.87894	1	0.999995
chr2.36677870.C.A	rs6714112	C	Severity	CAV	A	-	360	Disorders of the globe	sense organs	117	33781	3	0	0	0.0926932	0.0287882	1.02921	0.189013	0.878944	1	0.999995
chr15.90876959.G.A	rs201551785	A	Potential functional effect on protein	FCP + IP	A	FURIN	427	Cardiac dysrhythmias	circulatory system	5065	29640	3	0	0	0.00665737	-0.165227	0.847701	1.08485	0.878947	1	0.999995
chr16.89196249.G.A	rs117169628	A	Severity	CAV	A	SLC22A31	994.2	Sepsis	injuries & poisonings	266	38233	3	0	0	0.297132	-0.0245017	0.975796	0.160888	0.878957	1	0.999995
chr5.132485305.G.A	rs17622656	A	Risk factor	FCP + IP	A	IRF1	250.7	Diabetic retinopathy	endocrine/metabolic	635	33539	3	0	0	1.92968	0.0113227	1.01139	0.0743544	0.878966	1	0.999995
chr21.41660268.A.T	rs2252109	A	Severity	CAV	A	-	741.3	Difficulty in walking	musculoskeletal	145	21324	2	0	0	0.150635	-0.0195051	0.980684	0.128102	0.87898	1	0.999995
chr14.94566450.G.A	rs2093266	A	Risk factor for acute kidney injury	CAV	A	SERPINA4	255.2	Adrenal hypofunction	endocrine/metabolic	221	35010	3	0.0619368	50.2203	4.0177	0.0214037	1.02163	0.140576	0.878984	1	0.999995
chr15.90866675.C.T	rs79742014	T	Protective	IP	T	FURIN	315	Develomental delays and disorders	mental disorders	134	38199	3	0	0	1.39618	0.077341	1.08041	0.507967	0.878985	1	0.999995
chr2.60480453.A.G	rs1123573	A	Severity	CAV-FE	G	BCL11A	433.21	Cerebral artery occlusion, with cerebral infarction	circulatory system	1111	35914	3	0.000819658	37.7925	3.21505	0.00705215	1.00708	0.0463186	0.878987	1	0.999995
chr15.60845514.G.A	rs17303202	A	Risk factor; Severity	CAV-FE	A	RORA	110.13	Dermatophytosis of the body	infectious diseases	330	31329	3	0	0	0.451023	-0.0137783	0.986316	0.0904962	0.878988	1	0.999995
chr3.61768231.T.A	rs672699	A	Severity	CAV	T	PTPRG	362.9	Retinal edema	sense organs	340	33506	3	0	0	0.346863	0.0126763	1.01276	0.0832616	0.878992	1	0.999995
chr6.158608455.C.T	rs117665206	T	Severity	CAV	T	TMEM181	054	Herpes simplex	infectious diseases	1236	28001	3	0	0	0.110136	0.0459	1.04697	0.301497	0.878998	1	0.999995
chrX.15603134.G.A	rs7885856	G;A	Possible functional consequences	FCP + IP	A	ACE2	420.3	Endocarditis	circulatory system	131	37746	3	1.02305	25.9413	2.70056	0.0594805	1.06129	0.390711	0.879	1	0.999995
chr5.157106730.T.C	rs35960726	C	Severity	CAV	C	HAVCR2	619	Noninflammatory female genital disorders	genitourinary	2058	34555	3	0	0	0.584079	0.0745534	1.0774	0.489762	0.879011	1	0.999995
chr6.31575324.G.A	rs361525	G	Severity	CAV-FE	A	TNF	277.5	Other disorders of lipoid metabolism	endocrine/metabolic	224	36788	3	0	0	0.586279	-0.0337025	0.966859	0.221407	0.879014	1	0.999995
chr1.90742957.A.C	rs2166172	C	Severity	CAV-FE	C	-	250.42	Other abnormal glucose	endocrine/metabolic	2121	26786	3	0.010514	64.9528	5.70659	-0.00564682	0.994369	0.0370972	0.879016	1	0.999995
chr4.25613313.G.A	-	HLA-A*02:02	Protective	IP	A	HLA-A	112	Candidiasis	infectious diseases	1219	31354	3	0.0121061	53.8514	4.33382	0.00852633	1.00856	0.0560169	0.879021	1	0.999995
chr2.113129630.T.C	rs419598	C	Risk factor	CAV	C	IL1RN	707.2	Chronic ulcer of leg or foot	dermatologic	716	37518	3	0	0	0.300328	0.0109289	1.01099	0.0718021	0.879022	1	0.999995
chr15.34253720.A.G	rs2705343	G	Severity	CAV-FE	G	SLC12A6	110.2	Dermatomycoses	infectious diseases	291	30681	3	0.0105887	16.7478	2.40234	0.0175405	1.0177	0.11524	0.879023	1	0.999995
chr4.71762286.C.T	rs113574864	T	Severity	CAV	T	GC	363.3	Chorioretinal scars	sense organs	125	33872	3	0	0	0.798298	-0.0320982	0.968411	0.210889	0.879025	1	0.999995
chr13.22495675.AG.A	rs10714879	A	Severity	CAV	A	-	763	Thoracic or lumbosacral neuritis or radiculitis, unspecified	symptoms	600	7393	1	NA	NA	0	0.0123515	1.01243	0.0811512	0.879026	1	0.999995
chr4.188627868.CTCT.C	rs1734523522	C	Severity	CAV	C	LINC01060	696	Psoriasis and related disorders	dermatologic	687	31043	3	0.00544056	6.58303	2.14094	0.0152142	1.01533	0.0999592	0.879026	1	0.999995
chr4.68840276.G.A	rs115162070	G	Severity	CAV	A	-	599.2	Retention of urine	genitourinary	560	28726	3	0	0	1.23288	-0.0234068	0.976865	0.153789	0.879028	1	0.999995
chr21.41473715.C.A	rs2298661	A	Protective	CAV-FE	A	TMPRSS2	979	Adverse drug events and drug allergies	injuries & poisonings	179	36654	3	0	0	1.44779	0.0203058	1.02051	0.133414	0.879029	1	0.999995
chr7.22548762.C.T	rs13227460	T	Severity	CAV	T	STEAP1B	527	Diseases of the salivary glands	digestive	238	36409	3	0.0170579	30.1601	2.86369	0.0191872	1.01937	0.126067	0.879031	1	0.999995
chr5.96909661.C.T	rs150892504	T	Severity	CAV	T	ERAP2	1009	NA	NA	125	38604	3	0	0	0.000755235	0.157703	1.17082	1.0362	0.879035	1	0.999995
chr5.32750877.T.C	rs1173773	C	Protective	CAV	C	NPR3	286.9	Abnormal coagulation profile	hematopoietic	134	27157	2	0.00349256	8.87448	1.09739	0.0195573	1.01975	0.128506	0.879037	1	0.999995
chr10.76490426.T.C	rs114026383	C	Risk factor for European population	CAV	C	LRMDA	801	Fracture of ankle and foot	injuries & poisonings	198	35224	3	0.553812	17.6107	2.4275	-0.0637741	0.938217	0.419053	0.87904	1	0.999995
chr1.46309111.A.G	rs41292543	G	Severity	CAV-FE	G	UQCRH	367.1	Myopia	sense organs	384	34710	3	0.0112728	4.31218	2.09013	-0.0230185	0.977244	0.151263	0.879049	1	0.999995
chr12.112919388.G.A	rs10774671	A	Severity (A allele); Protective (G allele)	CAV-FE	A	OAS1	532	Dysphagia	digestive	292	6507	1	NA	NA	0	-0.0132337	0.986853	0.086967	0.879053	1	0.999995
chr21.41473456.A.G	rs17854725	G	Severity	CAV	A	TMPRSS2	573	Other disorders of liver	digestive	104	11543	1	NA	NA	0	0.0214684	1.0217	0.141084	0.879055	1	0.999995
chr21.41507982.C.A	rs75603675	A	Protective*Conflicting; Risk factor*Conflicting; Severity*Conflicting	CAV	A	TMPRSS2	735.1	Flat foot	musculoskeletal	202	22690	2	0	0	0.35528	-0.0163621	0.983771	0.107536	0.879065	1	0.999995
chr1.205208489.G.A	rs11240388	G	Severity	CAV-FE	A	DSTYK	800	Fracture of lower limb	injuries & poisonings	278	22880	2	0.00579822	19.214	1.23784	0.0144833	1.01459	0.095188	0.879065	1	0.999995
chr6.31575324.G.A	rs361525	G	Severity	CAV-FE	A	TNF	622.1	Polyp of corpus uteri	genitourinary	258	38057	3	0	0	0.17721	-0.0311055	0.969373	0.204434	0.879065	1	0.999995
chr2.36677870.C.A	rs6714112	C	Severity	CAV	A	-	578	Gastrointestinal hemorrhage	digestive	1711	33978	3	0	0	0.744579	-0.00795135	0.99208	0.0522587	0.879066	1	0.999995
chr8.73355963.T.C	rs2010843	C	Severity	CAV	C	RDH10-AS1	285.2	Anemia of chronic disease	hematopoietic	575	17875	2	0	0	0.915596	0.0116726	1.01174	0.076719	0.879071	1	0.999995
chr9.87724615.A.G	rs3128509	A;G	Possible functional consequences	FCP + IP	A	CTSL	433.5	Cerebral aneurysm	circulatory system	158	35139	3	0.0426625	32.2448	2.9518	0.0193625	1.01955	0.127265	0.879074	1	0.999995
chr20.50152518.G.A	rs6020298	A	Severity	CAV	G	PEDS1-UBE2V1	599.2	Retention of urine	genitourinary	140	6636	1	NA	NA	0	-0.0238807	0.976402	0.156971	0.879081	1	0.999995
chr17.45714244.T.C	rs113661667	C	Risk factor	CAV-FE	C	LINC02210-CRHR1	612	Breast conditions, congenital or relating to hormones	genitourinary	339	33352	3	0	0	1.05786	-0.0181742	0.98199	0.119464	0.879083	1	0.999995
chr5.86011821.T.G	rs4424029	G	Severity	CAV	G	-	284	Aplastic anemia	hematopoietic	314	29050	3	0.0139508	34.9692	3.07547	0.0130862	1.01317	0.0860253	0.879092	1	0.999995
chr2.167953627.G.A	rs7595310	A	Severity	CAV-FE	A	STK39	474	Acute and chronic tonsillitis	respiratory	109	20079	2	0.0366525	35.6354	1.55365	0.0233321	1.02361	0.15338	0.879092	1	0.999995
chr14.35401887.C.T	rs696	CC genotype	Severity	CAV	T	NFKBIA	772.2	Spasm of muscle	symptoms	403	27751	2	0	0	0.245908	-0.0111898	0.988873	0.0735592	0.879093	1	0.999995
chr16.85959043.C.T	rs12444486	C	Severity in African-Americans	CAV	C	-	250.24	Type 2 diabetes with neurological manifestations	endocrine/metabolic	1480	25769	3	0.00145734	20.5459	2.51718	-0.00622161	0.993798	0.0409015	0.879099	1	0.999995
chr3.157438240.A.G	rs1840680	AG genotype)	Protective	CAV	A	PTX3	411	Ischemic Heart Disease	circulatory system	4481	33102	3	0.00158351	43.188	3.52039	-0.00393153	0.996076	0.0258468	0.879101	1	0.999995
chr4.71762286.C.T	rs113574864	T	Severity	CAV	T	GC	550.5	Ventral hernia	digestive	627	36265	3	6.55412e-08	22.0231	2.56486	0.0145906	1.0147	0.0959238	0.879103	1	0.999995
chr10.89010241.T.C	rs982764	T	Severity	CAV-FE	C	FAS	793.2	NA	NA	137	38812	3	0	0	0.00248397	-0.0203223	0.979883	0.133607	0.879104	1	0.999995
chr11.2872637.A.G	rs10766439	A	Severity	CAV	A	-	427.5	Arrhythmia (cardiac) NOS	circulatory system	145	28661	3	0	0	1.0875	0.021053	1.02128	0.138412	0.879105	1	0.999995
chr5.1211624.A.G	rs76067074	G	Severity	CAV-FE	G	SLC6A19	079.9	Viremia, NOS	infectious diseases	429	27432	3	0.0347835	4.02977	2.08398	0.0285008	1.02891	0.187385	0.87911	1	0.999995
chr17.42362183.A.G	rs744166	G	Risk factor; Severity	CAV	G	STAT3	285.1	Acute posthemorrhagic anemia	hematopoietic	213	23077	2	0.0493124	68.6968	3.19457	0.0155301	1.01565	0.102111	0.879115	1	0.999995
chr9.21131628.G.C	rs12236000	G	Severity	CAV	C	-	772.3	Muscle weakness	symptoms	572	36256	3	0	0	1.42903	0.015283	1.0154	0.100488	0.879118	1	0.999995
chr2.162267541.C.T	rs1990760	T	Risk factor; Severity	CAV	T	IFIH1	277.51	Lipoprotein disorders	endocrine/metabolic	141	23956	2	0	0	0.129958	-0.0206803	0.979532	0.135985	0.879125	1	0.999995
chr1.169597075.C.T	rs6127	T	Severity in males	CAV	C	SELP	590	Pyelonephritis	genitourinary	205	31986	3	0.000359743	0	1.90815	0.0177763	1.01794	0.116889	0.879125	1	0.999995
chr4.186082920.C.T	rs3775291	T	Risk factor; Severity	CAV-FE	T	TLR3	153.3	Malignant neoplasm of rectum, rectosigmoid junction, and anus	neoplasms	726	34593	3	4.56056e-08	0	1.88005	-0.0104933	0.989562	0.0689997	0.879126	1	0.999995
chr5.86011821.T.G	rs4424029	G	Severity	CAV	G	-	345.1	Epilepsy	neurological	221	34780	3	0	0	1.13839	-0.0156391	0.984483	0.102837	0.879127	1	0.999995
chr3.27146807.G.A	rs17317135	G	Severity	CAV	A	NEK10	496.2	Chronic bronchitis	respiratory	805	28998	3	0	0	0.140994	-0.0249532	0.975356	0.164085	0.879128	1	0.999995
chr15.33615902.C.T	rs12593288	C	Severity	CAV	T	RYR3	380.4	Impacted cerumen	sense organs	787	35680	3	0.0186023	49.5852	3.96709	0.0117414	1.01181	0.0772087	0.879129	1	0.999995
chr14.35401887.C.T	rs696	CC genotype	Severity	CAV	T	NFKBIA	433.8	Late effects of cerebrovascular disease	circulatory system	118	27196	2	0	0	0.222148	0.0205051	1.02072	0.134839	0.879131	1	0.999995
chr17.63488670.G.A	rs4343	G	Severity; Risk factor	CAV	G	ACE	361	Retinal detachments and defects	sense organs	144	21806	2	0	0	0.0244819	0.0197578	1.01995	0.129926	0.879132	1	0.999995
chrX.15599938.A.G	rs2106809	G	Severity	CAV	G	ACE2	578.9	Hemorrhage of gastrointestinal tract	digestive	471	34294	3	1.59283e-06	0	1.71547	0.0147279	1.01484	0.0968531	0.879136	1	0.999995
chr4.107694523.TG.T	rs70947091	T	Severity	CAV-FE	T	PAPSS1	367.9	Blindness and low vision	sense organs	305	34326	3	0	0	0.853032	0.014965	1.01508	0.0984155	0.87914	1	0.999995
chr11.26675470.T.G	rs10835056	G	Severity	CAV	T	SLC5A12	949	Allergies, other	injuries & poisonings	1011	30783	3	2.21013e-06	21.5868	2.55059	-0.00730483	0.992722	0.0480399	0.879142	1	0.999995
chr10.28606315.C.T	rs12773860	T	Severity	CAV	T	WAC	361	Retinal detachments and defects	sense organs	187	33664	3	1.07903e-06	0	1.79008	0.0334926	1.03406	0.220281	0.879152	1	0.999995
chr1.87162490.C.T	rs10873821	C	Severity	CAV	T	LINC01140	477	Epistaxis or throat hemorrhage	respiratory	247	20337	2	0	0	0.519474	-0.0152007	0.984914	0.0999807	0.879158	1	0.999995
chrX.15581269.T.C	rs138390800	C	May destabilize ACE2 protein structure	FCP + IP	C	ACE2	681	Superficial cellulitis and abscess	dermatologic	1690	33832	3	0	0	0.406027	-0.0709924	0.931469	0.466961	0.879163	1	0.999995
chr2.112913801.G.T	rs3811046	T	Risk factor	CAV	T	IL37	564	Functional digestive disorders	digestive	215	6910	1	NA	NA	0	0.0176993	1.01786	0.11642	0.879164	1	0.999995
chr4.153687301.A.G	rs1898830	G	Severity; Risk factor	CAV	G	TLR2	636	Early or threatened labor; hemorrhage in early pregnancy	pregnancy complications	154	38225	3	0	0	0.145035	0.0214529	1.02168	0.141119	0.879171	1	0.999995
chr9.21131628.G.C	rs12236000	G	Severity	CAV	C	-	656	Other perinatal conditions of fetus or newborn	pregnancy complications	219	38700	3	0.0152687	19.465	2.48339	-0.026649	0.973703	0.175301	0.879172	1	0.999995
chr11.114726432.A.T	rs1712779	T	Severity	CAV-FE	T	-	793.2	NA	NA	137	39024	3	0	0	0.240179	0.0205331	1.02075	0.135071	0.879173	1	0.999995
chr9.133257521.T.TC	rs8176719	TC	Severity; Risk factor	CAV-FE	TC	ABO	260	Protein-calorie malnutrition	endocrine/metabolic	655	25199	3	0	0	1.2294	-0.00927516	0.990768	0.0610163	0.879178	1	0.999995
chr4.67963489.G.A	rs6552134	G	Possible functional consequences	FCP + IP	G	TMPRSS11A	741.4	Joint effusions	musculoskeletal	215	26985	2	0	0	0.62423	-0.0157333	0.98439	0.103503	0.87918	1	0.999995
chr4.67910532.T.C	rs9998258	T	Possible functional consequences	FCP + IP	C	TMPRSS11A	735.2	Acquired toe deformities	musculoskeletal	472	36028	3	0.0274531	6.76028	2.14501	0.0253478	1.02567	0.166759	0.879185	1	0.999995
chr11.88436431.C.T	rs72953026	T	Severity	CAV-FE	T	-	289	Other diseases of blood and blood-forming organs	hematopoietic	807	34169	3	0.0213155	46.0909	3.70995	-0.0124181	0.987659	0.0816971	0.879186	1	0.999995
chr8.40324459.C.A	rs11779911	C	Severity	CAV	A	SIRLNT	296.1	Bipolar	mental disorders	764	22980	3	0	0	0.741266	0.00897222	1.00901	0.0590309	0.879193	1	0.999995
chr10.43519603.G.T	rs10793436	G	Severity	CAV	T	-	706.8	Other specified diseases of sebaceous glands	dermatologic	803	23459	2	0.0302099	72.1758	3.594	-0.00801916	0.992013	0.0527606	0.879194	1	0.999995
chr9.117713024.A.G	rs4986790	G	Severity	CAV	G	TLR4	994	Sepsis and SIRS	injuries & poisonings	281	38324	3	0.00281055	5.95172	2.12657	0.0269136	1.02728	0.177078	0.879197	1	0.999995
chr11.126292948.C.T	rs8177374	T	Protective	CAV	T	TIRAP	241.2	Nontoxic multinodular goiter	endocrine/metabolic	823	31251	3	0.0046635	0	1.66214	0.014275	1.01438	0.0939229	0.879198	1	0.999995
chr4.143999443.G.A	rs7683365	A	Risk factor	FCP + IP	A	GYPB	617	NA	NA	940	32262	3	2.79399e-06	0	1.97073	0.00870261	1.00874	0.0572591	0.879198	1	0.999995
chr3.148742201.A.C	rs5186	C	Severity	CAV	C	AGTR1	261.2	Vitamin B-complex deficiencies	endocrine/metabolic	1716	25258	3	2.29888e-06	2.21758	2.04536	-0.00703711	0.992988	0.0463057	0.87921	1	0.999995
chr14.35401887.C.T	rs696	CC genotype	Severity	CAV	T	NFKBIA	550.4	Umbilical hernia	digestive	290	27487	2	0.0367342	69.0125	3.2271	0.013181	1.01327	0.0867391	0.879218	1	0.999995
chrX.15596127.G.T	rs146598386	T	Severity	CAV	T	ACE2	433	Cerebrovascular disease	circulatory system	2182	35908	3	5.7613e-06	0	1.94288	-0.0400533	0.960738	0.263577	0.879218	1	0.999995
chr17.27660155.T.C	rs117217714	C	Severity	CAV	C	NOS2P1	681.5	Cellulitis and abscess of leg, except foot	dermatologic	629	33788	3	0	0	0.364897	0.069548	1.07202	0.457721	0.879231	1	0.999995
chr2.127137039.A.G	rs744373	G	Severity	CAV	G	-	513.3	Hypoventilation	respiratory	108	25444	2	0	0	0.838823	0.0210029	1.02123	0.138235	0.879237	1	0.999995
chr13.41746691.T.A	rs10507497	A	Severity	CAV-FE	A	VWA8	870	Open wounds of head; neck; and trunk	injuries & poisonings	111	37451	3	0.0266826	29.4405	2.83449	0.0246309	1.02494	0.162115	0.879238	1	0.999995
chr2.191909428.G.A	rs147509469	A	Risk factor for females	CAV	A	CAVIN2-AS1	724.1	Disorders of sacrum	musculoskeletal	401	33272	3	0	0	0.24611	0.0432984	1.04425	0.284998	0.879246	1	0.999995
chr6.31572536.A.G	rs909253	G	Risk factor	CAV	G	TNF	452.2	Deep vein thrombosis [DVT]	circulatory system	173	11664	1	NA	NA	0	0.0197029	1.0199	0.129695	0.879253	1	0.999995
chr9.87726001.C.A	rs41307457	C;A	Possible functional consequences	FCP + IP	A	CTSL	579	Other symptoms involving abdomen and pelvis	digestive	277	33980	3	0	0	1.86924	-0.0239619	0.976323	0.157731	0.879253	1	0.999995
chr4.68840276.G.A	rs115162070	G	Severity	CAV	A	-	362.3	Other nondiabetic retinopathy	sense organs	229	33408	3	0	0	1.09887	-0.0424552	0.958433	0.279464	0.879253	1	0.999995
chr14.35401887.C.T	rs696	CC genotype	Severity	CAV	C	NFKBIA	733	Other disorders of bone and cartilage	musculoskeletal	377	7604	1	NA	NA	0	-0.0123275	0.987748	0.0811468	0.879253	1	0.999995
chr7.22548762.C.T	rs13227460	T	Severity	CAV	T	STEAP1B	229	Benign neoplasm of unspecified sites	neoplasms	267	37841	3	0.024007	21.8523	2.55926	0.0193676	1.01956	0.127491	0.879255	1	0.999995
chr7.128938247.T.G	rs10488631	TCTA haplotype	Severity in European-Americans	CAV	T	IRF5	378	Strabismus and other disorders of binocular eye movements	sense organs	102	21404	2	0	0	0.0821514	0.0216807	1.02192	0.142721	0.879258	1	0.999995
chr1.156125675.T.C	rs581342	C	Severity	CAV	T	LMNA	495.2	Asthma with exacerbation	respiratory	391	6824	1	NA	NA	0	0.0117874	1.01186	0.0775952	0.879259	1	0.999995
chr12.106231175.T.A	rs12823094	A	Severity	CAV	A	-	740.1	Osteoarthritis; localized	musculoskeletal	3605	29146	3	0.0253951	77.9409	9.06655	0.00584902	1.00587	0.0385039	0.87926	1	0.999995
chr11.320772.A.G	rs12252	G	Severity; Risk factor	CAV	G	IFITM3	280	Iron deficiency anemias	hematopoietic	2657	28092	3	2.68631e-11	0	1.4413	-0.00617878	0.99384	0.0406765	0.879265	1	0.999995
chr8.97128242.T.C	rs7817272	C	Severity	CAV	C	CPQ	830	Dislocation	injuries & poisonings	236	38065	3	0	0	1.10496	0.0156971	1.01582	0.103341	0.879268	1	0.999995
chr4.67910532.T.C	rs9998258	T	Possible functional consequences	FCP + IP	C	TMPRSS11A	573.9	Abnormal serum enzyme levels	digestive	1234	32862	3	0.0449769	52.1006	4.17542	0.0160513	1.01618	0.105674	0.87927	1	0.999995
chr9.33426577.A.G	rs10813976	G	Severity	CAV	G	-	530.11	GERD	digestive	7129	28213	3	0	0	1.77851	-0.00397603	0.996032	0.0261764	0.879271	1	0.999995
chr16.57636629.G.A	rs7499679	A	Severity	CAV	A	ADGRG1	255.1	Adrenal hyperfunction	endocrine/metabolic	135	34606	3	0	0	0.838987	-0.0212361	0.978988	0.139814	0.879275	1	0.999995
chrX.15587729.C.T	rs4646140	T	Severity	CAV	T	ACE2	550.6	Incisional hernia	digestive	238	36433	3	1.75729	71.7143	7.07071	0.0406084	1.04144	0.267376	0.879283	1	0.999995
chr1.20166359.C.T	rs72663004	T	Severity	CAV	T	PLA2G2C	279.7	Other immunological findings	endocrine/metabolic	1659	36382	3	0	0	1.04281	-0.0127197	0.987361	0.0837501	0.879284	1	0.999995
chr5.21768177.G.A	-	HLA-A*02:02	Protective	IP	A	HLA-A	686.1	Carbuncle and furuncle	dermatologic	140	21056	2	0.0790168	55.4114	2.24273	-0.0240677	0.97622	0.158475	0.879289	1	0.999995
chr8.16932640.T.C	rs118072448	T	Severity	CAV	C	-	550.6	Incisional hernia	digestive	237	35982	3	0.0250309	0	1.64382	0.0337641	1.03434	0.222336	0.879297	1	0.999995
chr15.33615902.C.T	rs12593288	C	Severity	CAV	T	RYR3	530.1	Esophagitis, GERD and related diseases	digestive	7245	28092	3	0	0	0.605787	0.00431167	1.00432	0.028394	0.879304	1	0.999995
chr11.88436431.C.T	rs72953026	T	Severity	CAV-FE	T	-	356	Hereditary and idiopathic peripheral neuropathy	neurological	454	36101	3	0	0	0.557104	-0.0158896	0.984236	0.10464	0.879304	1	0.999995
chr4.69615987.C.T	rs7688383	T	Loss of smell and taste	CAV	T	UGT2A1	695.42	Systemic lupus erythematosus	dermatologic	464	31276	3	0.0196112	53.2176	4.27511	-0.0108202	0.989238	0.0712563	0.879307	1	0.999995
chr14.55263686.C.T	rs10140801	T	Severity	CAV-FE	T	FBXO34-AS1	110	Dermatophytosis / Dermatomycosis	infectious diseases	1979	24129	2	0	0	0.0407414	0.00539114	1.00541	0.0355041	0.879309	1	0.999995
chr10.52771482.G.A	rs5030737	A	Potential functional effect on protein	FCP + IP	A	MBL2	372	Disorders of conjunctiva	sense organs	267	33647	3	0.0501338	15.5527	2.36834	0.0391872	1.03997	0.258079	0.879312	1	0.999995
chr5.77379593.G.A	rs7715119	A	Severity	CAV-FE	A	PDE8B	695.8	Other specified erythematous conditions	dermatologic	325	32059	3	0.00442546	21.5896	2.55068	0.0169868	1.01713	0.111883	0.879323	1	0.999995
chr13.73984368.C.T	rs12871414	C	Severity	CAV	T	KLF12	535.1	Acute gastritis	digestive	150	22764	2	0	0	0.000308843	0.0248103	1.02512	0.16342	0.87933	1	0.999995
chr5.124614711.G.T	rs4240376	G	Severity	CAV	T	-	496.2	Chronic bronchitis	respiratory	811	29648	3	0	0	0.944342	-0.00970945	0.990338	0.0639563	0.879334	1	0.999995
chr9.87726151.C.T	rs41312184	C;T	Possible functional consequences	FCP + IP	T	CTSL	276.4	Acid-base balance disorder	endocrine/metabolic	200	34260	3	0	0	0.0134765	0.0698446	1.07234	0.460077	0.879336	1	0.999995
chr17.45422978.G.C	rs1230082	G	Severity	CAV	G	ARHGAP27	110.12	Althete's foot	infectious diseases	571	24017	2	0.0146897	39.5778	1.65502	-0.00954147	0.990504	0.0628526	0.879339	1	0.999995
chr7.128938247.T.G	rs10488631	TCTA haplotype	Severity in European-Americans	CAV	G	IRF5	592.11	Acute cystitis	genitourinary	113	11643	1	NA	NA	0	-0.0207712	0.979443	0.136849	0.879359	1	0.999995
chr2.45584979.T.C	-	HLA-A*02:02	Protective	IP	C	HLA-A	367.1	Myopia	sense organs	283	26389	2	0	0	0.42386	-0.0140894	0.986009	0.0928274	0.87936	1	0.999995
chr15.33615902.C.T	rs12593288	C	Severity	CAV	T	RYR3	480	Pneumonia	respiratory	1301	33875	3	0	0	1.18737	0.009144	1.00919	0.0602528	0.879376	1	0.999995
chr12.132489230.GC.G	rs56106917	G	Severity	CAV	G	FBRSL1	580	Nephritis; nephrosis; renal sclerosis	genitourinary	713	32015	3	0	0	0.852351	0.008977	1.00902	0.0591552	0.879382	1	0.999995
chr1.155175305.G.A	rs7528026	A	Severity	CAV	A	TRIM46	090.2	Gonococcal infections	infectious diseases	227	37739	3	0	0	0.602902	-0.0534547	0.947949	0.352276	0.879391	1	0.999995
chr17.35880776.C.T	rs2107538	T	Risk factor; Severity	FCP	T	CCL5	250.3	Insulin pump user	endocrine/metabolic	2085	26809	3	0	0	0.8681	0.00567328	1.00569	0.0373891	0.879395	1	0.999995
chr19.50379362.T.C	rs1405655	C	Severity	CAV-FE	T	NR1H2	588.2	Secondary hyperparathyroidism (of renal origin)	genitourinary	172	7229	1	NA	NA	0	0.0168152	1.01696	0.110821	0.879398	1	0.999995
chr12.6845711.C.T	rs5443	T	protective	CAV	T	CDCA3	289.4	Lymphadenitis	hematopoietic	402	26366	2	0	0	0.790602	0.0112621	1.01133	0.0742243	0.8794	1	0.999995
chr10.36988942.A.G	rs2091431	G	Severity	CAV	A	-	362.3	Other nondiabetic retinopathy	sense organs	226	33220	3	0	0	0.687419	-0.016664	0.983474	0.109828	0.879401	1	0.999995
chr9.87726001.C.A	rs41307457	C;A	Possible functional consequences	FCP + IP	A	CTSL	990	Effects radiation NOS	injuries & poisonings	142	37760	3	8.7874e-06	19.6932	2.49045	0.0353694	1.036	0.23311	0.879401	1	0.999995
chr4.67963489.G.A	rs6552134	G	Possible functional consequences	FCP + IP	G	TMPRSS11A	296.1	Bipolar	mental disorders	582	18240	2	0.0549721	84.9391	6.63973	-0.0100074	0.990042	0.0659576	0.879404	1	0.999995
chr9.133257521.T.TC	rs8176719	TC	Severity; Risk factor	CAV-FE	TC	ABO	571.51	Cirrhosis of liver without mention of alcohol	digestive	1264	32794	3	0	0	0.888497	0.00685415	1.00688	0.0451753	0.879405	1	0.999995
chr4.24511798.A.G	rs73246461	G	Severity	CAV	G	-	300.12	Agorophobia, social phobia, and panic disorder	mental disorders	576	23563	3	0	0	0.47319	0.0124625	1.01254	0.0821401	0.879405	1	0.999995
chr9.87725456.A.T	rs56952354	A;T	Possible functional consequences	FCP + IP	T	CTSL	580.1	Glomerulonephritis	genitourinary	119	24810	2	0	0	0.216069	-0.0773724	0.925545	0.509971	0.879408	1	0.999995
chr11.26675470.T.G	rs10835056	G	Severity	CAV	T	SLC5A12	374	Other disorders of eyelids	sense organs	432	33321	3	0	0	0.949885	-0.0109161	0.989143	0.0719515	0.879412	1	0.999995
chr1.46309111.A.G	rs41292543	G	Severity	CAV-FE	G	UQCRH	458.9	Hypotension NOS	circulatory system	271	36313	3	0	0	0.0231061	-0.0290875	0.971331	0.19173	0.879415	1	0.999995
chr13.112889041.C.T	rs9577175	T	Severity	CAV	T	ATP11A	761	Cervicalgia	symptoms	2220	34794	3	0	0	0.0441265	0.00621854	1.00624	0.0409898	0.879416	1	0.999995
chr5.132485305.G.A	rs17622656	A	Risk factor	FCP + IP	A	IRF1	241.2	Nontoxic multinodular goiter	endocrine/metabolic	819	31108	3	0	0	0.419915	0.00983782	1.00989	0.0648473	0.879418	1	0.999995
chr11.88824823.A.G	rs10831496	G	Severity	CAV-FE	G	GRM5	335	Multiple sclerosis	neurological	190	12052	1	NA	NA	0	-0.0173499	0.9828	0.114365	0.879418	1	0.999995
chr4.71762286.C.T	rs113574864	T	Severity	CAV	T	GC	575	Other biliary tract disease	digestive	356	37091	3	0.087262	56.814	4.63113	0.0197303	1.01993	0.130061	0.879424	1	0.999995
chr10.43519603.G.T	rs10793436	G	Severity	CAV	G	-	785	Abdominal pain	symptoms	1494	5913	1	NA	NA	0	0.00644178	1.00646	0.0424651	0.879427	1	0.999995
chr12.47844974.A.G	rs731236	AG and AA genotype	Severity	CAV	G	VDR	512.9	Other dyspnea	respiratory	3928	23122	3	0	0	1.16043	0.0041827	1.00419	0.0275772	0.879445	1	0.999995
chr17.16948873.A.G	rs34557412	G	Severity	CAV	G	TNFRSF13B	702.1	Actinic keratosis	dermatologic	382	27760	2	0	0	0.000647337	-0.111232	0.894731	0.733406	0.879451	1	0.999995
chr10.28606315.C.T	rs12773860	T	Severity	CAV	T	WAC	041.8	H. pylori	infectious diseases	240	23104	2	0	0	0.106485	0.0319171	1.03243	0.210462	0.879461	1	0.999995
chr5.86011821.T.G	rs4424029	G	Severity	CAV	G	-	595	Hydronephrosis	genitourinary	209	36904	3	0	0	0.113048	0.0158186	1.01594	0.104311	0.879464	1	0.999995
chr15.90879313.T.C	rs8039305	C	Risk factor	CAV-FE	C	FURIN	473	Diseases of the larynx and vocal cords	respiratory	634	19614	2	0	0	0.12599	0.00901586	1.00906	0.0594524	0.879464	1	0.999995
chr6.32623820.T.C	rs9271609	T	Severity	CAV	C	HLA-DQA1	450	Noninfectious disorders of lymphatic channels	circulatory system	241	39006	3	0.0437644	54.6231	4.40753	-0.0164729	0.983662	0.10863	0.879469	1	0.999995
chr8.38996464.C.A	rs7840270	C	Severity	CAV-FE	A	ADAM9	590	Pyelonephritis	genitourinary	201	31172	3	0.187763	76.2156	8.40887	-0.0163189	0.983814	0.107615	0.87947	1	0.999995
chr1.109740350.G.T	rs1332018	T	Risk factor; Severity	CAV	G	GSTM3	723	Other disorders of cervical region	musculoskeletal	183	33352	3	0.10354	73.7627	7.62274	-0.017269	0.982879	0.113887	0.879477	1	0.999995
chr15.60845514.G.A	rs17303202	A	Risk factor; Severity	CAV-FE	A	RORA	619.1	Noninflammatory disorders of ovary, fallopian tube, and broad ligament	genitourinary	111	34498	3	5.60075e-06	0	1.86086	0.0235638	1.02384	0.155416	0.879489	1	0.999995
chr12.52726315.TC.T	rs5798227	T	Risk factor	CAV	TC	-	250.25	Diabetes type 2 with peripheral circulatory disorders	endocrine/metabolic	1123	26933	3	2.4215e-06	37.2149	3.18547	-0.0116692	0.988399	0.0769655	0.87949	1	0.999995
chr3.148742201.A.C	rs5186	C	Severity	CAV	C	AGTR1	605	Erectile dysfunction [ED]	genitourinary	1701	33964	3	0.00648146	38.4919	3.2516	-0.00763842	0.992391	0.0503819	0.879494	1	0.999995
chr9.87726001.C.A	rs41307457	C;A	Possible functional consequences	FCP + IP	A	CTSL	375.1	Dry eyes	sense organs	1653	33371	3	0	0	1.0341	0.00977401	1.00982	0.064478	0.879513	1	0.999995
chr1.244873270.T.C	rs12130553	C	Severity	CAV	T	-	830	Dislocation	injuries & poisonings	143	20865	2	0	0	0.0312432	-0.0212669	0.978958	0.1403	0.879517	1	0.999995
chr21.41473456.A.G	rs17854725	G	Severity	CAV	A	TMPRSS2	555.2	Ulcerative colitis	digestive	267	10088	1	NA	NA	0	0.0135225	1.01361	0.0892141	0.879523	1	0.999995
chr10.76490426.T.C	rs114026383	C	Risk factor for European population	CAV	C	LRMDA	728.7	Fasciitis	musculoskeletal	811	29395	3	0.16386	23.8037	2.6248	-0.0296813	0.970755	0.195832	0.87953	1	0.999995
chr7.117642566.G.A	rs77010898	A	Severity	CAV	A	CFTR	340.1	Migrain with aura	neurological	282	25566	2	0	0	0.000303328	0.155453	1.16819	1.02566	0.879531	1	0.999995
chr1.214663607.G.A	rs143976001	A	Severity	CAV	A	CENPF	174.1	Breast cancer [female]	neoplasms	721	23508	2	0	0	0.00211001	0.161767	1.17559	1.06733	0.879532	1	0.999995
chr1.205208489.G.A	rs11240388	G	Severity	CAV-FE	A	DSTYK	172	Skin cancer	neoplasms	151	25212	2	0.0353025	23.1876	1.30187	0.0188182	1.019	0.124175	0.879545	1	0.999995
chr4.143999443.G.A	rs7683365	A	Risk factor	FCP + IP	A	GYPB	276.41	Acidosis	endocrine/metabolic	174	30170	3	0	0	0.275887	-0.0198958	0.980301	0.131287	0.879546	1	0.999995
chr17.27263807.T.C	rs60811869	C	Severity	CAV	C	-	386	Vertiginous syndromes and other disorders of vestibular system	sense organs	511	32935	3	0.308429	65.5109	5.79893	0.0285092	1.02892	0.188129	0.879549	1	0.999995
chr17.49863303.C.T	rs77534576	T	Severity	CAV	T	-	550.5	Ventral hernia	digestive	630	36425	3	0	0	0.0730726	0.0275531	1.02794	0.181822	0.879551	1	0.999995
chr10.130802064.T.G	rs12253652	G	Severity	CAV	G	-	740.2	Osteoarthrosis, generalized	musculoskeletal	197	30331	3	0	0	0.166304	-0.0228817	0.977378	0.151003	0.879557	1	0.999995
chr11.1219991.G.T	rs35705950	T	Protective	CAV	T	MUC5B	300.1	Anxiety disorder	mental disorders	4610	24106	3	0	0	0.180343	0.0069166	1.00694	0.0456493	0.879569	1	0.999995
chr21.41464802.A.G	rs462574	A	Possible functional consequences	FCP + IP	A	TMPRSS2	724.2	Disorders of coccyx	musculoskeletal	364	33125	3	0	0	0.15177	-0.0175157	0.982637	0.115608	0.879574	1	0.999995
chr10.52340585.A.T	rs1441121	T	Severity	CAV	A	-	443.1	Raynaud's syndrome	circulatory system	167	32034	3	6.44735e-08	14.7954	2.34729	0.0186173	1.01879	0.122882	0.879577	1	0.999995
chr21.41465921.C.T	rs62217525	C	Possible functional consequences	FCP + IP	T	TMPRSS2	724.1	Disorders of sacrum	musculoskeletal	400	32905	3	0.00848244	0	1.10366	-0.0304381	0.97002	0.200924	0.879589	1	0.999995
chr4.24511798.A.G	rs73246461	G	Severity	CAV	G	-	278.4	Abnormal weight gain	endocrine/metabolic	603	25070	3	0.0134856	38.4907	3.25154	-0.0121921	0.987882	0.080483	0.879592	1	0.999995
chr2.167953627.G.A	rs7595310	A	Severity	CAV-FE	A	STK39	586	Other disorders of the kidney and ureters	genitourinary	1172	24482	2	0.00394836	41.1045	1.69792	0.00755828	1.00759	0.0498945	0.879593	1	0.999995
chr6.6924962.A.C	rs6933436	C	Severity	CAV	C	-	696	Psoriasis and related disorders	dermatologic	678	30452	3	0	0	0.303066	0.00901191	1.00905	0.0594915	0.879595	1	0.999995
chr21.41465040.G.A	rs17001042	A	Possible functional consequences	FCP + IP	A	TMPRSS2	585.32	End stage renal disease	genitourinary	1143	32076	3	0	0	0.425284	0.0140953	1.0142	0.0930519	0.879599	1	0.999995
chr17.31410594.G.A	rs178840	G	Severity	CAV	A	RAB11FIP4	454	Varicose veins	circulatory system	223	10260	1	NA	NA	0	0.0161203	1.01625	0.106422	0.879601	1	0.999995
chr21.41465040.G.A	rs17001042	A	Possible functional consequences	FCP + IP	A	TMPRSS2	561.2	NA	NA	903	36848	3	0	0	0.260583	0.0182193	1.01839	0.120284	0.879605	1	0.999995
chr1.35908500.C.T	rs2765013	C	Severity	CAV	T	AGO1	716.9	Arthropathy NOS	musculoskeletal	150	35810	3	0	0	0.086241	0.0206623	1.02088	0.136416	0.879609	1	0.999995
chr14.55263686.C.T	rs10140801	T	Severity	CAV-FE	C	FBXO34-AS1	740	Osteoarthrosis	musculoskeletal	1658	7107	1	NA	NA	0	-0.00892492	0.991115	0.0589241	0.879609	1	0.999995
chr8.37849759.C.T	rs138763430	T	Severity	CAV	T	BRF2	362.9	Retinal edema	sense organs	342	33678	3	0	0	0.000691857	-0.15408	0.857203	1.0174	0.879625	1	0.999995
chrX.12889539.C.G	rs3853839	G	Severity; Risk factor	CAV-FE	G	TLR7	262	Mineral deficiency NEC	endocrine/metabolic	487	23686	3	0	0	1.04517	0.0123992	1.01248	0.0818789	0.879634	1	0.999995
chr6.31575324.G.A	rs361525	G	Severity	CAV-FE	A	TNF	765	Cervical radiculitis	symptoms	1082	32065	3	0	0	0.603881	-0.015529	0.984591	0.10255	0.879637	1	0.999995
chr9.87726001.C.A	rs41307457	C;A	Possible functional consequences	FCP + IP	A	CTSL	260	Protein-calorie malnutrition	endocrine/metabolic	652	25024	3	0	0	0.409512	-0.0157102	0.984413	0.103747	0.879638	1	0.999995
chr1.161509955.A.G	rs1801274	G	Severity	CAV	A	FCGR2A	702.2	Seborrheic keratosis	dermatologic	185	15213	1	NA	NA	0	0.0161666	1.0163	0.106762	0.879639	1	0.999995
chr5.96909661.C.T	rs150892504	T	Severity	CAV	T	ERAP2	276.1	Electrolyte imbalance	endocrine/metabolic	2419	34259	3	6.41207e-06	19.6255	2.48835	0.0334497	1.03402	0.220913	0.879647	1	0.999995
chrX.15581240.G.A	rs147464721	A	Severity	CAV	A	ACE2	426.91	Cardiac pacemaker in situ	circulatory system	458	29634	3	0	0	0.0014932	0.158585	1.17185	1.04737	0.87965	1	0.999995
chr11.88824823.A.G	rs10831496	G	Severity	CAV-FE	G	GRM5	433.1	Occlusion and stenosis of precerebral arteries	circulatory system	226	12443	1	NA	NA	0	0.0160255	1.01615	0.10584	0.879651	1	0.999995
chr1.156125675.T.C	rs581342	C	Severity	CAV	C	LMNA	599.8	Other symptoms involving urinary system	genitourinary	187	21988	2	0	0	0.088169	0.0219501	1.02219	0.144971	0.879652	1	0.999995
chr5.132485305.G.A	rs17622656	A	Risk factor	FCP + IP	A	IRF1	272.9	Unspecified disorder of lipoid metabolism	endocrine/metabolic	458	22973	3	0	0	0.96809	-0.0122871	0.987788	0.0811512	0.879652	1	0.999995
chr11.611919.C.G	rs702966	C	Severity in African-Americans	CAV	G	PHRF1	276.14	Hypopotassemia	endocrine/metabolic	498	26250	2	0.0279888	67.836	3.10907	-0.0103596	0.989694	0.0684236	0.879657	1	0.999995
chr2.216660263.A.C	rs2270360	A	Severity	CAV	C	IGFBP2	285.21	Anemia in chronic kidney disease	hematopoietic	487	26651	3	0	0	0.0131597	0.0137169	1.01381	0.0906062	0.879668	1	0.999995
chr10.76490426.T.C	rs114026383	C	Risk factor for European population	CAV	C	LRMDA	363.3	Chorioretinal scars	sense organs	125	34061	3	0	0	0.122639	-0.0640774	0.937932	0.423262	0.879668	1	0.999995
chr6.52200448.A.G	rs13192246	G	Severity	CAV	A	-	591	Urinary tract infection	genitourinary	1681	24067	2	0	0	0.01354	-0.00622662	0.993793	0.0411304	0.87967	1	0.999995
chr1.155066988.C.T	rs114301457	T	Severity	CAV	T	EFNA4	585.34	Chronic Kidney Disease, Stage IV	genitourinary	1036	32085	3	0	0	0.319254	-0.11602	0.890457	0.766416	0.879676	1	0.999995
chr21.41660268.A.T	rs2252109	A	Severity	CAV	T	-	244.2	Acquired hypothyroidism	endocrine/metabolic	327	9136	1	NA	NA	0	0.0123395	1.01242	0.0815181	0.879683	1	0.999995
chr10.52771475.C.T	rs1800450	T	Severity	CAV	T	MBL2	528.1	Stomatitis and mucositis	digestive	123	37288	3	0	0	0.21364	-0.0317899	0.96871	0.210014	0.879684	1	0.999995
chr19.35687796.G.A	rs77127536	A	Severity	CAV	A	TYMSP2	260.6	Anorexia	endocrine/metabolic	360	25141	3	0	0	0.608599	-0.0163072	0.983825	0.107744	0.879699	1	0.999995
chr4.44416575.T.C	rs35540967	C	Severity	CAV	C	KCTD8	259	Other endocrine disorders	endocrine/metabolic	180	34961	3	0	0	0.0228008	-0.0329627	0.967575	0.217809	0.87971	1	0.999995
chr9.87725456.A.T	rs56952354	A;T	Possible functional consequences	FCP + IP	T	CTSL	687	Symptoms affecting skin	dermatologic	382	22391	2	0	0	0.413075	-0.0469315	0.954153	0.310129	0.879716	1	0.999995
chr21.41473456.A.G	rs17854725	G	Severity	CAV	G	TMPRSS2	611	Abnormal findings on mammogram or breast exam	genitourinary	1495	21023	2	0.0227989	86.3713	7.33747	0.00615416	1.00617	0.0406705	0.879725	1	0.999995
chr5.174562335.T.A	rs2220543	T	Severity	CAV	A	SUMO2P6	649.1	Diabetes or abnormal glucose tolerance complicating pregnancy	pregnancy complications	218	38177	3	0	0	0.710189	-0.0157525	0.984371	0.104103	0.879727	1	0.999995
chr1.46309111.A.G	rs41292543	G	Severity	CAV-FE	G	UQCRH	117	Mycoses	infectious diseases	121	31401	3	0	0	0.856692	-0.0435522	0.957383	0.28783	0.879729	1	0.999995
chr11.14893332.A.G	rs10741657	G	Severity	CAV	A	CYP2R1	290.11	Alzheimer's disease	mental disorders	180	35139	3	0.074787	58.6968	4.84224	0.0190204	1.0192	0.125708	0.879734	1	0.999995
chrX.12886851.C.T	rs5743781	T	Severity; Severity for males	CAV-FE	T	TLR7	153.3	Malignant neoplasm of rectum, rectosigmoid junction, and anus	neoplasms	727	34598	3	0	0	0.122199	0.110299	1.11661	0.728979	0.879734	1	0.999995
chr9.133251249.A.G	rs7849280	G	Protective	CAV	G	ABO	274.11	Gouty arthropathy	endocrine/metabolic	328	38085	3	0	0	1.54774	-0.0169419	0.983201	0.111973	0.879736	1	0.999995
chr2.191909428.G.A	rs147509469	A	Risk factor for females	CAV	A	CAVIN2-AS1	610.1	Cystic mastopathy	genitourinary	326	33366	3	0.0401556	0	1.16884	0.0518626	1.05323	0.342782	0.87974	1	0.999995
chr9.117713024.A.G	rs4986790	G	Severity	CAV	G	TLR4	615	Endometriosis	genitourinary	154	36556	3	0.024249	1.40461	2.02849	0.0363601	1.03703	0.240319	0.87974	1	0.999995
chr3.141689849.A.G	rs6440031	G	Severity	CAV	A	LINC02618	433.2	Occlusion of cerebral arteries	circulatory system	1069	31932	3	0	0	1.54964	0.0152703	1.01539	0.100934	0.879747	1	0.999995
chr5.32750877.T.C	rs1173773	C	Protective	CAV	C	NPR3	706.8	Other specified diseases of sebaceous glands	dermatologic	833	25283	2	0.00408212	26.4637	1.35987	-0.00799069	0.992041	0.052817	0.879747	1	0.999995
chr12.47879112.A.G	rs2228570	AG genotype	Severity	CAV	A	VDR	696.4	Psoriasis	dermatologic	589	27542	3	3.53748e-07	0	1.95273	0.00952783	1.00957	0.0629784	0.879749	1	0.999995
chr7.117559590.ATCT.A	rs113993960	A	Severity	CAV	A	CFTR	440	Atherosclerosis	circulatory system	602	33271	3	0	0	1.93767	0.0786304	1.0818	0.519753	0.879752	1	0.999995
chr9.30504351.C.T	rs17775810	TT genotype	Protective	CAV	T	LINC01242	735	Acquired foot deformities	musculoskeletal	880	35627	3	0.0176381	43.876	3.56353	0.0117031	1.01177	0.0773601	0.879754	1	0.999995
chr4.71762286.C.T	rs113574864	T	Severity	CAV	T	GC	695.42	Systemic lupus erythematosus	dermatologic	476	31871	3	0	0	1.26141	0.0163705	1.01651	0.108215	0.879757	1	0.999995
chr17.45995618.A.G	rs112572874	G	Risk factor	CAV-FE	G	MAPT	751.2	Congenital anomalies of urinary system	congenital anomalies	161	38774	3	0	0	0.232123	-0.0254617	0.97486	0.168313	0.879758	1	0.999995
chr12.52726315.TC.T	rs5798227	T	Risk factor	CAV	TC	-	360	Disorders of the globe	sense organs	117	34053	3	3.04423e-06	32.6802	2.97089	0.0338831	1.03446	0.223983	0.879758	1	0.999995
chr9.78543197.A.G	rs7027911	A	Severity	CAV	G	-	291.4	Specific nonpsychotic mental disorders due to brain damage	mental disorders	112	22699	2	0.058307	43.0264	1.7552	0.0243655	1.02466	0.161071	0.879761	1	0.999995
chr5.1211624.A.G	rs76067074	G	Severity	CAV-FE	G	SLC6A19	352	Disorders of other cranial nerves	neurological	297	34715	3	0	0	0.351347	-0.0335256	0.96703	0.221627	0.879762	1	0.999995
chr5.124614711.G.T	rs4240376	G	Severity	CAV	T	-	990	Effects radiation NOS	injuries & poisonings	143	38088	3	0	0	1.08284	-0.0222314	0.978014	0.146967	0.879764	1	0.999995
chr10.98166813.G.T	rs10786398	T	Severity	CAV	T	R3HCC1L	696.4	Psoriasis	dermatologic	656	31223	3	0	0	0.403888	0.00978691	1.00983	0.0647049	0.879775	1	0.999995
chrX.15599938.A.G	rs2106809	G	Severity	CAV	G	ACE2	475.9	Postnasal drip	respiratory	758	26708	3	0	0	0.0355673	-0.0106383	0.989418	0.0703373	0.879781	1	0.999995
chr17.45422978.G.C	rs1230082	G	Severity	CAV	G	ARHGAP27	426.32	Left bundle branch block	circulatory system	102	22339	2	0.010413	18.6033	1.22855	-0.0225638	0.977689	0.149186	0.879781	1	0.999995
chr1.154454494.A.C	rs2228145	A	Risk factor	CAV	C	IL6R	426.92	Cardiac defibrillator in situ	circulatory system	420	29554	3	0	0	0.667755	-0.0124097	0.987667	0.0820498	0.879782	1	0.999995
chr17.42362183.A.G	rs744166	G	Risk factor; Severity	CAV	G	STAT3	442.11	Abdominal aortic aneurysm	circulatory system	364	25343	2	0	0	0.368354	-0.0125857	0.987493	0.0832166	0.879786	1	0.999995
chr9.21131628.G.C	rs12236000	G	Severity	CAV	C	-	362.27	Drusen (degenerative) of retina	sense organs	158	33454	3	0	0	1.83012	-0.0294504	0.970979	0.194729	0.879788	1	0.999995
chr1.169597075.C.T	rs6127	T	Severity in males	CAV	C	SELP	507	Pleurisy; pleural effusion	respiratory	294	36832	3	0	0	1.25156	-0.0143105	0.985791	0.0946231	0.879789	1	0.999995
chr22.49281538.G.A	rs62220604	G	Severity	CAV	A	-	707.2	Chronic ulcer of leg or foot	dermatologic	700	36219	3	0.00628113	14.1308	2.32912	0.0118582	1.01193	0.078409	0.87979	1	0.999995
chr1.155175305.G.A	rs7528026	A	Severity	CAV	A	TRIM46	363	Chorioretinal inflammations, scars, and other disorders of choroid	sense organs	148	34019	3	0	0	0.00231052	0.0776988	1.0808	0.513775	0.879793	1	0.999995
chr4.44416575.T.C	rs35540967	C	Severity	CAV	C	KCTD8	740.11	Osteoarthrosis, localized, primary	musculoskeletal	3628	30965	3	1.1059e-06	0	1.63756	0.00865966	1.0087	0.0572634	0.879798	1	0.999995
chr4.67964168.T.A	rs720009	A	Possible functional consequences	FCP + IP	A	TMPRSS11A	947	Urticaria	dermatologic	476	30883	3	0	0	0.610605	0.0191641	1.01935	0.126728	0.8798	1	0.999995
chr1.156125675.T.C	rs581342	C	Severity	CAV	C	LMNA	427.11	Paroxysmal supraventricular tachycardia	circulatory system	271	22481	2	0	0	0.0700993	-0.0195105	0.980679	0.129019	0.8798	1	0.999995
chr15.90879313.T.C	rs8039305	C	Risk factor	CAV-FE	C	FURIN	599	Other symptoms/disorders or the urinary system	genitourinary	3748	21254	2	0.000761429	32.7995	1.48808	-0.00407401	0.995934	0.0269406	0.8798	1	0.999995
chr12.112919388.G.A	rs10774671	A	Severity (A allele); Protective (G allele)	CAV-FE	G	OAS1	287.3	Thrombocytopenia	hematopoietic	609	26981	2	0	0	0.257823	-0.00933493	0.990709	0.0617333	0.879807	1	0.999995
chr12.52726315.TC.T	rs5798227	T	Risk factor	CAV	TC	-	578	Gastrointestinal hemorrhage	digestive	1722	34253	3	0	0	0.373428	-0.00913616	0.990905	0.060419	0.879807	1	0.999995
chr17.45422978.G.C	rs1230082	G	Severity	CAV	G	ARHGAP27	427.3	Other specified cardiac dysrhythmias	circulatory system	409	22339	2	0.00390181	23.5106	1.30737	0.0112076	1.01127	0.0741201	0.879811	1	0.999995
chr7.107967457.C.T	rs2237698	T	Severity	CAV	T	LAMB1	278	Overweight, obesity and other hyperalimentation	endocrine/metabolic	9120	25815	3	0.00604258	72.8941	7.37847	-0.00423743	0.995772	0.0280243	0.879814	1	0.999995
chr5.21768177.G.A	-	HLA-A*02:02	Protective	IP	A	HLA-A	610	Benign mammary dysplasias	genitourinary	537	32173	3	0	0	0.735613	0.0107957	1.01085	0.0714026	0.879823	1	0.999995
chr2.195519781.A.G	rs74417002	G	Severity	CAV	G	-	208	Benign neoplasm of colon	neoplasms	1422	35298	3	0	0	0.233743	-0.0153148	0.984802	0.101293	0.879823	1	0.999995
chr6.31575324.G.A	rs361525	G	Severity	CAV-FE	A	TNF	608	Other disorders of male genital organs	genitourinary	176	33984	3	0	0	0.538065	0.0385848	1.03934	0.255203	0.879824	1	0.999995
chr4.69615987.C.T	rs7688383	T	Loss of smell and taste	CAV	T	UGT2A1	244.1	Secondary hypothyroidism	endocrine/metabolic	920	30462	3	0	0	0.821252	-0.00760248	0.992426	0.0502856	0.879829	1	0.999995
chr5.77379593.G.A	rs7715119	A	Severity	CAV-FE	A	PDE8B	577	Diseases of pancreas	digestive	439	38309	3	0.00619019	19.0242	2.46987	-0.0149922	0.98512	0.0991671	0.879833	1	0.999995
chr5.131995059.C.T	rs56162149	T	Severity	CAV-FE	T	ACSL6	773	NA	NA	3022	22298	2	0	0	0.190629	0.00520307	1.00522	0.0344164	0.879834	1	0.999995
chr11.2872637.A.G	rs10766439	A	Severity	CAV	A	-	947	Urticaria	dermatologic	469	30141	3	0	0	1.14464	0.0116454	1.01171	0.0770301	0.879834	1	0.999995
chr15.33615902.C.T	rs12593288	C	Severity	CAV	T	RYR3	427.9	Palpitations	circulatory system	2353	29309	3	4.49698e-07	17.3176	2.41889	-0.00680889	0.993214	0.0450404	0.879839	1	0.999995
chr12.57108399.C.T	rs324011	T	Risk factor; Severity	CAV	T	STAT6	429	Ill-defined descriptions and complications of heart disease	circulatory system	999	33853	3	0.0128863	57.8443	4.74431	0.00801053	1.00804	0.0529899	0.879841	1	0.999995
chr12.47844974.A.G	rs731236	AG and AA genotype	Severity	CAV	G	VDR	253.2	Pituitary hypofunction	endocrine/metabolic	102	35116	3	0	0	0.975973	0.0233296	1.0236	0.154337	0.87985	1	0.999995
chr1.35908500.C.T	rs2765013	C	Severity	CAV	T	AGO1	702.2	Seborrheic keratosis	dermatologic	664	36342	3	0.0215716	52.2883	4.19185	0.0117105	1.01178	0.0774722	0.879851	1	0.999995
chrX.15564142.G.A	rs147311723	A	Severity	CAV	A	ACE2	295.3	Psychosis	mental disorders	144	15244	2	0	0	0.190605	0.108997	1.11516	0.721086	0.879852	1	0.999995
chr2.45584979.T.C	-	HLA-A*02:02	Protective	IP	T	HLA-A	617	NA	NA	295	8782	1	NA	NA	0	0.0134323	1.01352	0.0888649	0.879854	1	0.999995
chr9.133257521.T.TC	rs8176719	TC	Severity; Risk factor	CAV-FE	TC	ABO	638	NA	NA	385	38689	3	0	0	0.529093	-0.0125535	0.987525	0.0830537	0.879858	1	0.999995
chr12.132489230.GC.G	rs56106917	G	Severity	CAV	G	FBRSL1	425	Cardiomyopathy	circulatory system	867	37644	3	0.0220562	71.3139	6.97203	0.00803849	1.00807	0.0531856	0.879865	1	0.999995
chr4.24511798.A.G	rs73246461	G	Severity	CAV	G	-	172	Skin cancer	neoplasms	661	36197	3	0	0	0.386228	-0.010903	0.989156	0.0721487	0.879882	1	0.999995
chr2.6013310.G.A	rs73910904	A	Risk factor	CAV	A	-	262	Mineral deficiency NEC	endocrine/metabolic	510	25242	3	0	0	1.37689	-0.0347225	0.965873	0.229779	0.879887	1	0.999995
chr17.45995618.A.G	rs112572874	G	Risk factor	CAV-FE	G	MAPT	510	Other diseases of lung	respiratory	298	38721	3	0	0	0.749402	0.0186938	1.01887	0.123709	0.879889	1	0.999995
chr13.73984368.C.T	rs12871414	C	Severity	CAV	T	KLF12	418	Nonspecific chest pain	circulatory system	4913	28813	3	0.00139141	26.7904	2.73188	-0.00442955	0.99558	0.0293134	0.879889	1	0.999995
chr17.42362183.A.G	rs744166	G	Risk factor; Severity	CAV	G	STAT3	702.2	Seborrheic keratosis	dermatologic	614	27769	2	0	0	0.177916	-0.00911878	0.990923	0.0603458	0.87989	1	0.999995
chrX.15602217.T.C	rs190509934	C	Protective	CAV	C	ACE2	514.2	Solitary pulmonary nodule	respiratory	1278	36288	3	0	0	0.890658	0.0439537	1.04493	0.290895	0.879898	1	0.999995
chr18.69541156.T.C	rs12958013	T	Severity	CAV	C	DOK6	313	Pervasive developmental disorders	mental disorders	294	37185	3	0.0329447	0	1.82917	-0.0219122	0.978326	0.145021	0.879899	1	0.999995
chr2.36677870.C.A	rs6714112	C	Severity	CAV	A	-	627.1	Postmenopausal bleeding	genitourinary	559	31129	3	0	0	1.19773	0.013634	1.01373	0.0902355	0.879902	1	0.999995
chrX.12889539.C.G	rs3853839	G	Severity; Risk factor	CAV-FE	G	TLR7	352.2	Facial nerve disorders [CN7]	neurological	175	33222	3	0	0	0.954039	-0.0216786	0.978555	0.143479	0.879903	1	0.999995
chr3.101705614.T.C	rs11919389	C	Risk factor	CAV	C	PDCL3P4	696.4	Psoriasis	dermatologic	660	31405	3	0.0100558	40.2148	3.34531	-0.00923638	0.990806	0.061131	0.879903	1	0.999995
chr17.15965007.C.T	rs8081547	T	Risk factor	FCP + IP	T	ADORA2B	394.2	Mitral valve disease	circulatory system	345	33186	3	0.0293052	46.8262	3.76125	0.0150197	1.01513	0.0994157	0.879913	1	0.999995
chr21.41660268.A.T	rs2252109	A	Severity	CAV	A	-	200	Myeloproliferative disease	neoplasms	106	23403	2	0	0	0.260825	-0.0222741	0.977972	0.147439	0.879918	1	0.999995
chrX.15564142.G.A	rs147311723	A	Severity	CAV	A	ACE2	070.3	Viral hepatitis C	infectious diseases	2196	17374	2	0.000273123	0.157945	1.00158	0.0352935	1.03592	0.23363	0.879924	1	0.999995
chr6.31575254.G.A	rs1800629	A	Risk factor*Conflicting; Severity*Conflicting; Protective*Conflicting	CAV-FE	A	TNF	706.8	Other specified diseases of sebaceous glands	dermatologic	1291	33150	3	0.032985	62.6396	5.35326	-0.0103489	0.989704	0.0685066	0.879925	1	0.999995
chr21.41660268.A.T	rs2252109	A	Severity	CAV	A	-	110.13	Dermatophytosis of the body	infectious diseases	282	17843	2	0.199308	88.1715	8.45412	-0.0140032	0.986094	0.0927047	0.879935	1	0.999995
chr9.3320390.C.A	rs72699049	A	Severity	CAV	A	RFX3	571.5	Other chronic nonalcoholic liver disease	digestive	2558	32743	3	0	0	0.844085	-0.0115651	0.988502	0.0765708	0.879946	1	0.999995
chr2.167953627.G.A	rs7595310	A	Severity	CAV-FE	G	STK39	375.1	Dry eyes	sense organs	442	7801	1	NA	NA	0	0.0122236	1.0123	0.0809321	0.879948	1	0.999995
chr2.36677870.C.A	rs6714112	C	Severity	CAV	A	-	371.2	Conjunctivitis, noninfectious	sense organs	112	33363	3	0	0	1.75965	-0.0302668	0.970187	0.200404	0.879953	1	0.999995
chrX.15589409.C.T	rs148771870	T	interindividual clinical variability; may destabilize ACE2 protein structure	CAV-FE	T	ACE2	070.3	Viral hepatitis C	infectious diseases	2823	28000	3	0	0	0.00507023	0.159249	1.17263	1.05446	0.879957	1	0.999995
chr3.1052111.C.G	rs1504061	G	Severity	CAV	G	-	362.3	Other nondiabetic retinopathy	sense organs	227	33461	3	0.0330692	0	1.78529	-0.028662	0.971745	0.189792	0.879962	1	0.999995
chr4.188627868.CTCT.C	rs1734523522	C	Severity	CAV	C	LINC01060	496.3	Bronchiectasis	respiratory	276	29204	3	0	0	0.360262	-0.0241675	0.976122	0.160033	0.879963	1	0.999995
chr14.55263686.C.T	rs10140801	T	Severity	CAV-FE	C	FBXO34-AS1	727.1	Synovitis and tenosynovitis	musculoskeletal	207	6734	1	NA	NA	0	-0.0215807	0.97865	0.142908	0.879967	1	0.999995
chr8.97128242.T.C	rs7817272	C	Severity	CAV	C	CPQ	735.3	Hallux valgus (Bunion)	musculoskeletal	220	36006	3	0	0	0.0975755	-0.0159598	0.984167	0.10569	0.879971	1	0.999995
chr8.73355963.T.C	rs2010843	C	Severity	CAV	C	RDH10-AS1	741.4	Joint effusions	musculoskeletal	278	22885	2	0.0168667	31.6281	1.46259	-0.0165949	0.983542	0.1099	0.879976	1	0.999995
chr2.45584979.T.C	-	HLA-A*02:02	Protective	IP	C	HLA-A	496.2	Chronic bronchitis	respiratory	548	22560	2	0	0	0.714703	0.0100734	1.01012	0.0667137	0.87998	1	0.999995
chr1.155175305.G.A	rs7528026	A	Severity	CAV	A	TRIM46	613.5	Mastodynia	genitourinary	454	37313	3	0	0	0.00171317	0.040652	1.04149	0.269231	0.879981	1	0.999995
chr3.1052111.C.G	rs1504061	G	Severity	CAV	G	-	338.2	Chronic pain	neurological	5902	28610	3	0	0	0.343818	-0.0064025	0.993618	0.0424028	0.879982	1	0.999995
chr6.30887474.G.A	rs4618569	AG genotype	Severity	CAV	A	DDR1	994.2	Sepsis	injuries & poisonings	265	38318	3	0.0856389	73.665	7.59445	-0.0149171	0.985194	0.0987982	0.879987	1	0.999995
chr17.63488670.G.A	rs4343	G	Severity; Risk factor	CAV	A	ACE	614.52	Vaginitis and vulvovaginitis	genitourinary	109	12949	1	NA	NA	0	0.0213641	1.02159	0.141501	0.87999	1	0.999995
chr4.143999443.G.A	rs7683365	A	Risk factor	FCP + IP	A	GYPB	452	Other venous embolism and thrombosis	circulatory system	846	28108	3	0.00645626	39.2367	3.29146	-0.00916353	0.990878	0.0606935	0.879991	1	0.999995
chr10.52771475.C.T	rs1800450	T	Severity	CAV	T	MBL2	284.1	Pancytopenia	hematopoietic	283	29283	3	9.41942e-07	0	1.87786	0.0205182	1.02073	0.135902	0.879993	1	0.999995
chr11.2872637.A.G	rs10766439	A	Severity	CAV	A	-	459	Other disorders of circulatory system	circulatory system	859	35155	3	0	0	0.100543	-0.00855975	0.991477	0.0566954	0.879993	1	0.999995
chr21.41473456.A.G	rs17854725	G	Severity	CAV	G	TMPRSS2	604	Disorders of penis	genitourinary	198	22051	2	0	0	0.86065	0.0160034	1.01613	0.106	0.879995	1	0.999995
chr9.78543197.A.G	rs7027911	A	Severity	CAV	G	-	772.2	Spasm of muscle	symptoms	501	23628	2	0	0	0.108506	0.011049	1.01111	0.0731851	0.879997	1	0.999995
chr11.88824823.A.G	rs10831496	G	Severity	CAV-FE	G	GRM5	276.1	Electrolyte imbalance	endocrine/metabolic	565	12114	1	NA	NA	0	0.010283	1.01034	0.0681128	0.879999	1	0.999995
chr4.44416575.T.C	rs35540967	C	Severity	CAV	C	KCTD8	255.2	Adrenal hypofunction	endocrine/metabolic	221	34961	3	0.0567784	0	1.96588	-0.0299095	0.970533	0.198118	0.880001	1	0.999995
chr12.47844974.A.G	rs731236	AG and AA genotype	Severity	CAV	G	VDR	428.1	Congestive heart failure (CHF) NOS	circulatory system	1110	34137	3	0	0	0.196847	-0.00728568	0.992741	0.0482626	0.880008	1	0.999995
chr1.161544752.A.C	rs396991	C	Severity	CAV-FE	C	FCGR3A	591	Urinary tract infection	genitourinary	2170	29985	3	0	0	0.326263	-0.00523579	0.994778	0.034686	0.880016	1	0.999995
chr11.320772.A.G	rs12252	G	Severity; Risk factor	CAV	G	IFITM3	284.1	Pancytopenia	hematopoietic	267	28092	3	0	0	0.0219784	0.0183993	1.01857	0.121897	0.880022	1	0.999995
chr9.81442264.TCAG.T	rs1826292621	T	Severity	CAV	T	-	345	Epilepsy, recurrent seizures, convulsions	neurological	913	34963	3	0	0	0.640895	0.0105476	1.0106	0.0698788	0.880022	1	0.999995
chr3.146517122.G.A	rs343320	A	Severity	CAV-FE	A	PLSCR1	571.5	Other chronic nonalcoholic liver disease	digestive	2556	32684	3	0	0	0.164425	0.00971644	1.00976	0.0643731	0.880023	1	0.999995
chr11.114726432.A.T	rs1712779	T	Severity	CAV-FE	T	-	634	Miscarriage; stillbirth	pregnancy complications	243	38414	3	0.0343114	45.8558	3.69384	0.0156683	1.01579	0.103809	0.880028	1	0.999995
chr17.16948873.A.G	rs34557412	G	Severity	CAV	G	TNFRSF13B	704.1	Alopecia	dermatologic	906	34573	3	0	0	0.00328429	0.0777631	1.08087	0.515257	0.880038	1	0.999995
chr3.141689849.A.G	rs6440031	G	Severity	CAV	A	LINC02618	275.51	Hypocalcemia	endocrine/metabolic	158	33206	3	0.161222	37.6056	3.20542	0.0370556	1.03775	0.24553	0.880038	1	0.999995
chr12.47844974.A.G	rs731236	AG and AA genotype	Severity	CAV	G	VDR	180.3	Cervical intraepithelial neoplasia [CIN] [Cervical dysplasia]	neoplasms	373	34988	3	0.0569619	65.6658	5.8251	-0.0124328	0.987644	0.0823813	0.880041	1	0.999995
chr15.100233816.G.A	rs143434383	A	Risk factor	CAV	A	ADAMTS17	586	Other disorders of the kidney and ureters	genitourinary	1675	32046	3	0	0	0.24097	0.0387546	1.03952	0.256809	0.880048	1	0.999995
chrX.15599938.A.G	rs2106809	G	Severity	CAV	G	ACE2	316	Substance addiction and disorders	mental disorders	1481	32066	3	0.00897367	46.1917	3.7169	0.00882717	1.00887	0.0584935	0.880048	1	0.999995
chr17.42362183.A.G	rs744166	G	Risk factor; Severity	CAV	A	STAT3	255	Disorders of adrenal glands	endocrine/metabolic	114	8512	1	NA	NA	0	-0.022291	0.977956	0.147714	0.880049	1	0.999995
chr6.52200448.A.G	rs13192246	G	Severity	CAV	A	-	615	Endometriosis	genitourinary	119	27591	2	0	0	0.0246499	0.0222893	1.02254	0.147706	0.880052	1	0.999995
chr12.47902438.G.T	rs11574024	T	Severity	CAV	T	VDR	285.2	Anemia of chronic disease	hematopoietic	749	29190	3	0.208594	73.566	7.56602	0.0212589	1.02149	0.140887	0.88006	1	0.999995
chr19.31533051.C.A	rs8105499	C	Severity	CAV	A	LINC02841	654	Other and unspecified complications of birth; puerperium affecting management of mother	pregnancy complications	466	37708	3	0	0	0.59571	0.0119089	1.01198	0.0789234	0.880061	1	0.999995
chr1.156125675.T.C	rs581342	C	Severity	CAV	C	LMNA	256	Ovarian dysfunction	endocrine/metabolic	355	26489	2	0.0683074	66.8579	3.01731	0.0175513	1.01771	0.116317	0.880061	1	0.999995
chr2.112913801.G.T	rs3811046	T	Risk factor	CAV	G	IL37	710	Osteomyelitis, periostitis, and other infections involving bone	musculoskeletal	164	27758	2	0	0	0.845204	-0.0185898	0.981582	0.123202	0.880063	1	0.999995
chr2.112913801.G.T	rs3811046	T	Risk factor	CAV	G	IL37	710.1	Osteomyelitis	musculoskeletal	164	27758	2	0	0	0.845204	-0.0185898	0.981582	0.123202	0.880063	1	0.999995
chr5.132485305.G.A	rs17622656	A	Risk factor	FCP + IP	A	IRF1	281	Other deficiency anemia	hematopoietic	354	29168	3	0	0	0.459588	0.0143176	1.01442	0.0948882	0.880063	1	0.999995
chr15.60902209.A.G	rs4774377	G	Risk factor	CAV-FE	G	RORA	458.1	Orthostatic hypotension	circulatory system	159	35394	3	0.029784	38.5276	3.25349	0.017873	1.01803	0.118454	0.880066	1	0.999995
chr13.23084699.A.G	rs1984162	G	Severity	CAV	G	-	577.3	Cyst and pseudocyst of pancreas	digestive	199	38579	3	0	0	0.621038	0.0177229	1.01788	0.117463	0.88007	1	0.999995
chr2.162267541.C.T	rs1990760	T	Risk factor; Severity	CAV	T	IFIH1	626.1	Irregular menstrual cycle/bleeding	genitourinary	1640	19735	2	0	0	0.00456832	0.00706203	1.00709	0.0468064	0.880072	1	0.999995
chrX.15602217.T.C	rs190509934	C	Protective	CAV	C	ACE2	586	Other disorders of the kidney and ureters	genitourinary	1675	32092	3	0	0	0.750661	0.0446872	1.0457	0.296191	0.880076	1	0.999995
chr9.78543197.A.G	rs7027911	A	Severity	CAV	A	-	340	Migraine	neurological	454	12188	1	NA	NA	0	-0.0104227	0.989631	0.0690832	0.880077	1	0.999995
chr11.71456403.G.T	rs12785878	G	Severity	CAV	G	NADSYN1	721.1	Spondylosis without myelopathy	musculoskeletal	619	11612	1	NA	NA	0	-0.0097967	0.990251	0.0649357	0.88008	1	0.999995
chr21.41473456.A.G	rs17854725	G	Severity	CAV	A	TMPRSS2	798	Malaise and fatigue	symptoms	1126	10704	1	NA	NA	0	0.00680783	1.00683	0.0451266	0.880086	1	0.999995
chr21.41426103.C.A	rs17000900	A	Severity	CAV-FE	A	MX1	599.2	Retention of urine	genitourinary	556	28749	3	0	0	0.416013	-0.0136666	0.986426	0.0905932	0.880089	1	0.999995
chr7.22728630.G.T	rs2066992	T	Protective	CAV-FE	T	IL6	250.22	Type 2 diabetes with renal manifestations	endocrine/metabolic	1565	26905	3	1.63998e-06	0	1.97374	0.00944772	1.00949	0.0626307	0.880095	1	0.999995
chr10.43519603.G.T	rs10793436	G	Severity	CAV	T	-	225	Benign neoplasm of brain and other parts of nervous system	neoplasms	118	27229	2	0	0	0.921451	-0.0201445	0.980057	0.133547	0.880101	1	0.999995
chr10.76490426.T.C	rs114026383	C	Risk factor for European population	CAV	C	LRMDA	561.1	NA	NA	2306	34461	3	0.0651335	61.5316	5.19908	0.0186075	1.01878	0.123365	0.880107	1	0.999995
chr21.41507982.C.A	rs75603675	A	Protective*Conflicting; Risk factor*Conflicting; Severity*Conflicting	CAV	A	TMPRSS2	316	Substance addiction and disorders	mental disorders	1447	30880	3	0	0	0.194083	-0.00615291	0.993866	0.0407931	0.880108	1	0.999995
chr19.35687796.G.A	rs77127536	A	Severity	CAV	A	TYMSP2	327.4	Insomnia	neurological	3299	30475	3	3.90096e-06	9.28175	2.20463	0.00567433	1.00569	0.0376206	0.880109	1	0.999995
chr20.23046984.T.C	rs1042580	C	Severity	CAV	C	THBD	495.2	Asthma with exacerbation	respiratory	623	17905	2	0	0	0.262241	0.00992837	1.00998	0.0658336	0.880126	1	0.999995
chr1.3081749.G.A	rs12745140	A	Severity	CAV	A	PRDM16	599.4	Urinary incontinence	genitourinary	1525	28428	3	0	0	0.340427	0.013435	1.01353	0.089086	0.880126	1	0.999995
chr20.50172836.A.G	rs6122883	G	Severity	CAV-FE	G	LINC01273	430	Intracranial hemorrhage	circulatory system	202	35413	3	0.0233508	36.4385	3.14656	-0.0172066	0.982941	0.114096	0.880128	1	0.999995
chr5.132485305.G.A	rs17622656	A	Risk factor	FCP + IP	A	IRF1	272.13	Mixed hyperlipidemia	endocrine/metabolic	3162	22973	3	0.00292324	33.1104	2.99	-0.00537847	0.994636	0.0356672	0.880137	1	0.999995
chr13.112889041.C.T	rs9577175	T	Severity	CAV	T	ATP11A	427.1	Paroxysmal tachycardia, unspecified	circulatory system	698	29424	3	0	0	1.25039	0.0106089	1.01067	0.0703561	0.880142	1	0.999995
chr4.106022043.T.C	rs11729561	T	Severity	CAV	C	-	276.14	Hypopotassemia	endocrine/metabolic	847	33497	3	0.00202428	0.142957	2.00286	0.0158371	1.01596	0.105035	0.880149	1	0.999995
chr6.32623820.T.C	rs9271609	T	Severity	CAV	C	HLA-DQA1	277	Other disorders of metabolism	endocrine/metabolic	783	36777	3	0	0	0.495501	0.00885632	1.0089	0.0587391	0.880154	1	0.999995
chr13.41746691.T.A	rs10507497	A	Severity	CAV-FE	A	VWA8	443.7	Peripheral angiopathy in diseases classified elsewhere	circulatory system	928	33253	3	4.68832e-06	0	1.74289	-0.00878935	0.991249	0.0582965	0.880157	1	0.999995
chr3.1052111.C.G	rs1504061	G	Severity	CAV	G	-	427.6	Premature beats	circulatory system	385	29430	3	0	0	0.156256	-0.0233175	0.976952	0.154657	0.880157	1	0.999995
chr21.41465921.C.T	rs62217525	C	Possible functional consequences	FCP + IP	T	TMPRSS2	363	Chorioretinal inflammations, scars, and other disorders of choroid	sense organs	147	33617	3	0	0	0.00106192	-0.0691496	0.933187	0.458649	0.880159	1	0.999995
chr10.52340585.A.T	rs1441121	T	Severity	CAV	A	-	300.1	Anxiety disorder	mental disorders	4521	23333	3	0.00328893	57.3028	4.68415	0.00401544	1.00402	0.0266336	0.88016	1	0.999995
chr6.160731787.C.T	rs4252128	T	Potential functional effect on protein	FCP + IP	T	PLG	250.22	Type 2 diabetes with renal manifestations	endocrine/metabolic	1566	26922	3	0	0	0.193779	0.0218916	1.02213	0.145203	0.880161	1	0.999995
chr19.39248147.C.T	rs12979860	C	Severity (C allele)*Conflicting; Risk factor (T allele)*Conflicting	CAV	T	IFNL4	327.71	Restless legs syndrome	neurological	176	23225	2	0	0	0.406594	-0.0169987	0.983145	0.112752	0.880163	1	0.999995
chr10.52771475.C.T	rs1800450	T	Severity	CAV	T	MBL2	279.7	Other immunological findings	endocrine/metabolic	1659	36355	3	0	0	0.80134	-0.00879264	0.991246	0.0583237	0.880168	1	0.999995
chr22.22210343.A.T	rs5757427	T	Severity	CAV	A	IGLV10-54	272.11	Hypercholesterolemia	endocrine/metabolic	3521	14172	3	0.00172959	37.1341	3.18137	-0.00488653	0.995125	0.0324156	0.880176	1	0.999995
chr11.26675470.T.G	rs10835056	G	Severity	CAV	T	SLC5A12	250.7	Diabetic retinopathy	endocrine/metabolic	629	33326	3	0	0	0.118429	0.00897585	1.00902	0.0595443	0.880179	1	0.999995
chr14.76832814.C.CT	rs34279101	CT	Severity	CAV	CT	LRRC74A	512.7	Shortness of breath	respiratory	6765	22811	3	0	0	1.80361	0.00418602	1.00419	0.0277698	0.880181	1	0.999995
chr9.81442264.TCAG.T	rs1826292621	T	Severity	CAV	T	-	835	Internal derangement of knee	injuries & poisonings	207	37997	3	0	0	0.84652	-0.0224107	0.977839	0.148673	0.880182	1	0.999995
chr10.104263031.C.A	rs4925	A	Protective for neurological complications of long COVID	CAV	A	GSTO1	788	Syncope and collapse	symptoms	1193	36730	3	0.0125089	59.0505	4.88406	-0.00797861	0.992053	0.0529303	0.880182	1	0.999995
chr9.33426577.A.G	rs10813976	G	Severity	CAV	G	-	655	Known or suspected fetal abnormality affecting management of mother	pregnancy complications	104	38872	3	0.0808644	38.7511	3.26537	-0.0303584	0.970098	0.201402	0.880184	1	0.999995
chr2.191909428.G.A	rs147509469	A	Risk factor for females	CAV	A	CAVIN2-AS1	979	Adverse drug events and drug allergies	injuries & poisonings	183	36935	3	0	0	0.0615502	-0.0685667	0.933731	0.454905	0.880191	1	0.999995
chr15.90879313.T.C	rs8039305	C	Risk factor	CAV-FE	T	FURIN	740.9	Osteoarthrosis NOS	musculoskeletal	790	6743	1	NA	NA	0	0.0114612	1.01153	0.0760396	0.880191	1	0.999995
chr3.101705614.T.C	rs11919389	C	Risk factor	CAV	C	PDCL3P4	781	Symptoms involving nervous and musculoskeletal systems	symptoms	361	38058	3	0	0	1.37596	-0.0126361	0.987443	0.0838364	0.880194	1	0.999995
chr4.24511798.A.G	rs73246461	G	Severity	CAV	G	-	459.9	Circulatory disease NEC	circulatory system	546	35205	3	0	0	0.590434	0.0126732	1.01275	0.0840832	0.880195	1	0.999995
chr16.89196249.G.A	rs117169628	A	Severity	CAV	A	SLC22A31	300.4	Dysthymic disorder	mental disorders	611	24296	3	0	0	1.06125	-0.016328	0.983805	0.108334	0.880198	1	0.999995
chr1.161509955.A.G	rs1801274	G	Severity	CAV	G	FCGR2A	428.1	Congestive heart failure (CHF) NOS	circulatory system	161	11643	1	NA	NA	0	-0.0178922	0.982267	0.118714	0.880199	1	0.999995
chr9.78543197.A.G	rs7027911	A	Severity	CAV	G	-	153	Colorectal cancer	neoplasms	644	22468	2	0.0180801	62.1504	2.64203	0.00994842	1.01	0.0660076	0.880199	1	0.999995
chr12.8608014.A.G	rs11613792	A	Severity	CAV	G	AICDA	578.2	Blood in stool	digestive	365	31839	3	7.93281e-09	45.8809	3.69555	0.0143835	1.01449	0.09544	0.880207	1	0.999995
chr5.142872984.C.T	rs10039856	C	Severity	CAV	T	ARHGAP26	429.2	Abnormal function study of cardiovascular system	circulatory system	343	33885	3	0.00557881	0	1.79811	-0.0144537	0.98565	0.0959108	0.880213	1	0.999995
chr1.154454494.A.C	rs2228145	A	Risk factor	CAV	C	IL6R	751	Genitourinary congenital anomalies	congenital anomalies	195	38691	3	0	0	0.0395653	-0.0174321	0.982719	0.115677	0.880216	1	0.999995
chr5.77379593.G.A	rs7715119	A	Severity	CAV-FE	A	PDE8B	634.1	Missed abortion/Hydatidiform mole	pregnancy complications	120	38095	3	0	0	1.20254	-0.028838	0.971574	0.191377	0.880223	1	0.999995
chr11.71456403.G.T	rs12785878	G	Severity	CAV	G	NADSYN1	743.1	Osteoporosis	musculoskeletal	887	11806	1	NA	NA	0	-0.00885912	0.99118	0.0587929	0.880225	1	0.999995
chr6.12216733.A.G	rs10755709	A	Severity	CAV	G	-	781	Symptoms involving nervous and musculoskeletal systems	symptoms	351	36573	3	0	0	1.58592	0.0122771	1.01235	0.0814771	0.880227	1	0.999995
chr3.27146807.G.A	rs17317135	G	Severity	CAV	A	NEK10	443.9	Peripheral vascular disease, unspecified	circulatory system	1936	32668	3	0.0115374	12.7591	2.2925	-0.0166616	0.983476	0.110575	0.880228	1	0.999995
chr2.196087686.G.A	rs2176724	A	Severity	CAV	A	-	371.1	Uveitis, noninfectious or NOS	sense organs	211	33588	3	0.0675377	60.8856	5.11321	-0.0180415	0.98212	0.119737	0.880232	1	0.999995
chr4.69615987.C.T	rs7688383	T	Loss of smell and taste	CAV	T	UGT2A1	250.6	Polyneuropathy in diabetes	endocrine/metabolic	728	26283	3	0.002552	0	1.93603	0.00869787	1.00874	0.0577267	0.880233	1	0.999995
chr9.78543197.A.G	rs7027911	A	Severity	CAV	G	-	426.92	Cardiac defibrillator in situ	circulatory system	319	19051	2	0.0335543	61.145	2.57367	-0.0140386	0.986059	0.0931738	0.880235	1	0.999995
chr21.41660268.A.T	rs2252109	A	Severity	CAV	T	-	278	Overweight, obesity and other hyperalimentation	endocrine/metabolic	1611	9575	1	NA	NA	0	0.00578535	1.0058	0.0383997	0.880243	1	0.999995
chr1.155197995.A.G	rs41264915	A	Severity	CAV-FE	G	THBS3	634	Miscarriage; stillbirth	pregnancy complications	241	38359	3	0	0	1.18589	-0.0204177	0.979789	0.135521	0.880243	1	0.999995
chr4.106022043.T.C	rs11729561	T	Severity	CAV	C	-	368	Visual disturbances	sense organs	1107	34664	3	0.0121258	28.2156	2.78612	-0.0135315	0.98656	0.0898204	0.880251	1	0.999995
chr4.186082920.C.T	rs3775291	T	Risk factor; Severity	CAV-FE	T	TLR3	555.21	Ulcerative colitis (chronic)	digestive	271	28385	3	0.00654749	0	1.63837	0.015486	1.01561	0.102795	0.880253	1	0.999995
chr22.22210343.A.T	rs5757427	T	Severity	CAV	A	IGLV10-54	701.4	Keloid scar	dermatologic	120	16495	2	0	0	0.0297991	-0.0253344	0.974984	0.16817	0.880254	1	0.999995
chr7.22728408.A.G	rs2069837	G	Severity	CAV-FE	G	IL6	433.11	Occlusion of cerebral arteries, with cerebral infarction	circulatory system	133	35927	3	0.0837955	41.1671	3.39946	0.0314974	1.032	0.209095	0.880262	1	0.999995
chr8.38996464.C.A	rs7840270	C	Severity	CAV-FE	A	ADAM9	362.9	Retinal edema	sense organs	331	32851	3	0.000440648	7.78408	2.16882	-0.0132426	0.986845	0.0879171	0.880271	1	0.999995
chr12.8058591.T.C	rs7842	C	Risk factor; Severity	CAV	C	C3AR1	532	Dysphagia	digestive	1119	28381	3	0	0	0.790739	0.00707827	1.0071	0.046993	0.880272	1	0.999995
chr4.143996657.T.C	rs6840234	C	Protective	FCP + IP	T	GYPB	008.5	Bacterial enteritis	infectious diseases	490	28894	3	0.0143346	34.0371	3.03201	0.0101344	1.01019	0.0672849	0.880276	1	0.999995
chr8.16932640.T.C	rs118072448	T	Severity	CAV	C	-	530.11	GERD	digestive	7110	28000	3	2.65862e-06	15.4245	2.36475	0.00747062	1.0075	0.0496052	0.88029	1	0.999995
chr10.52771482.G.A	rs5030737	A	Potential functional effect on protein	FCP + IP	A	MBL2	369.5	Conjunctivitis, infectious	sense organs	768	33647	3	0.40128	82.6715	11.5417	-0.0219817	0.978258	0.145964	0.880294	1	0.999995
chr1.155175305.G.A	rs7528026	A	Severity	CAV	A	TRIM46	327.3	Sleep apnea	neurological	2821	30557	3	0	0	0.651703	-0.0170605	0.983084	0.113287	0.880295	1	0.999995
chr14.74952741.A.G	rs2268616	G	Risk factor	CAV	G	PGF	740.11	Osteoarthrosis, localized, primary	musculoskeletal	3595	30503	3	0	0	1.70798	-0.0099964	0.990053	0.0663806	0.880297	1	0.999995
chr4.25613313.G.A	-	HLA-A*02:02	Protective	IP	A	HLA-A	504	Other alveolar and parietoalveolar pneumonopathy	respiratory	427	36796	3	0.00146101	2.52108	2.05173	-0.0141995	0.985901	0.0942937	0.880301	1	0.999995
chr20.50152518.G.A	rs6020298	A	Severity	CAV	G	PEDS1-UBE2V1	215	Other benign neoplasm of connective and other soft tissue	neoplasms	188	8666	1	NA	NA	0	-0.019985	0.980213	0.132713	0.880301	1	0.999995
chrX.15564142.G.A	rs147311723	A	Severity	CAV	A	ACE2	573.7	Abnormal results of function study of liver	digestive	774	32884	3	0	0	0.00158437	-0.108526	0.897155	0.72069	0.880302	1	0.999995
chr7.128938247.T.G	rs10488631	TCTA haplotype	Severity in European-Americans	CAV	G	IRF5	465	Acute upper respiratory infections of multiple or unspecified sites	respiratory	767	10611	1	NA	NA	0	-0.00811029	0.991923	0.0538583	0.880302	1	0.999995
chr12.47902438.G.T	rs11574024	T	Severity	CAV	T	VDR	197	Chemotherapy	neoplasms	1445	35112	3	0	0	0.688701	-0.0139448	0.986152	0.092605	0.880305	1	0.999995
chr9.81442264.TCAG.T	rs1826292621	T	Severity	CAV	T	-	519.9	Symptoms involving respiratory system and other chest symptoms	respiratory	125	38181	3	0	0	0.260451	-0.0317168	0.968781	0.210646	0.880315	1	0.999995
chr7.128938247.T.G	rs10488631	TCTA haplotype	Severity in European-Americans	CAV	T	IRF5	569	Other disorders of intestine	digestive	482	23285	2	0	0	0.437023	-0.0100412	0.990009	0.0666895	0.880318	1	0.999995
chr20.23046984.T.C	rs1042580	C	Severity	CAV	C	THBD	459.9	Circulatory disease NEC	circulatory system	304	21302	2	0	0	0.11952	-0.0136738	0.986419	0.090819	0.880322	1	0.999995
chr8.124324323.T.C	rs72711165	C	Severity	CAV-FE	C	TMEM65	740.9	Osteoarthrosis NOS	musculoskeletal	2875	31113	3	0	0	0.382761	0.0162062	1.01634	0.107647	0.880331	1	0.999995
chr1.169597075.C.T	rs6127	T	Severity in males	CAV	C	SELP	574.2	Calculus of bile duct	digestive	181	37304	3	0	0	0.967592	0.0182889	1.01846	0.121483	0.880333	1	0.999995
chr2.162044379.C.T	rs3788979	T	Risk factor	CAV	T	DPP4	255.1	Adrenal hyperfunction	endocrine/metabolic	133	34408	3	0	0	1.01942	-0.030359	0.970097	0.20166	0.880334	1	0.999995
chr15.60810211.C.T	rs341419	T	Severity	CAV-FE	T	RORA	618.1	Prolapse of vaginal walls	genitourinary	200	37771	3	0	0	1.47747	0.0192177	1.0194	0.127655	0.880336	1	0.999995
chr21.33287378.C.T	rs8178521	T	Severity	CAV-FE	T	IL10RB	704.1	Alopecia	dermatologic	889	33930	3	4.03749e-06	0	1.96056	-0.00991054	0.990138	0.0658329	0.880338	1	0.999995
chr4.106022043.T.C	rs11729561	T	Severity	CAV	C	-	443.1	Raynaud's syndrome	circulatory system	164	32625	3	0.0541725	28.5392	2.79874	0.0327509	1.03329	0.217556	0.880339	1	0.999995
chr9.133257521.T.TC	rs8176719	TC	Severity; Risk factor	CAV-FE	TC	ABO	340.1	Migrain with aura	neurological	352	33495	3	0.0391422	63.3148	5.45179	0.0126284	1.01271	0.0838886	0.880341	1	0.999995
chr1.173115604.T.G	rs17300100	G	Severity	CAV	G	-	227	Benign neoplasm of other endocrine glands and related structures	neoplasms	415	37604	3	0	0	0.68949	-0.0214745	0.978754	0.142652	0.880341	1	0.999995
chr2.112913801.G.T	rs3811046	T	Risk factor	CAV	G	IL37	362.6	Peripheral retinal degenerations	sense organs	144	25891	2	0	0	0.0927022	-0.020009	0.98019	0.132925	0.880348	1	0.999995
chr5.124614711.G.T	rs4240376	G	Severity	CAV	T	-	574.3	Cholecystitis without cholelithiasis	digestive	185	37293	3	0.121884	57.7646	4.73536	-0.0195637	0.980626	0.129968	0.880348	1	0.999995
chr1.161544752.A.C	rs396991	C	Severity	CAV-FE	C	FCGR3A	172.2	Other non-epithelial cancer of skin	neoplasms	507	26429	2	0.0275866	64.6217	2.82659	-0.0103449	0.989708	0.068726	0.880351	1	0.999995
chr1.12192898.T.G	rs1061622	T	Severity	CAV-FE	G	TNFRSF1B	296.2	Depression	mental disorders	6117	24335	3	0	0	1.57977	-0.00401122	0.995997	0.0266487	0.880353	1	0.999995
chr17.31410594.G.A	rs178840	G	Severity	CAV	G	RAB11FIP4	707.2	Chronic ulcer of leg or foot	dermatologic	551	21989	2	0	0	0.940571	-0.00980093	0.990247	0.0651142	0.880355	1	0.999995
chr7.107967457.C.T	rs2237698	T	Severity	CAV	T	LAMB1	703.1	Ingrowing nail	dermatologic	249	34510	3	0	0	0.628363	-0.0215146	0.978715	0.14294	0.880358	1	0.999995
chr20.23046984.T.C	rs1042580	C	Severity	CAV	C	THBD	605	Erectile dysfunction [ED]	genitourinary	1057	19761	2	0.0163901	73.1119	3.71912	0.00805065	1.00808	0.0534908	0.880366	1	0.999995
chr21.41473456.A.G	rs17854725	G	Severity	CAV	G	TMPRSS2	289.8	Polycythemia, secondary	hematopoietic	111	21980	2	0.00196845	3.72262	1.03867	-0.0212648	0.97896	0.141293	0.880369	1	0.999995
chr1.206773552.T.C	rs1800896	C	Severity	FCP	C	IL10	250.23	Type 2 diabetes with ophthalmic manifestations	endocrine/metabolic	682	26951	3	0.00837364	30.4114	2.87403	-0.00918889	0.990853	0.061059	0.880376	1	0.999995
chr5.132485305.G.A	rs17622656	A	Risk factor	FCP + IP	A	IRF1	429	Ill-defined descriptions and complications of heart disease	circulatory system	1005	34004	3	0.0249501	64.52	5.63698	0.00857858	1.00862	0.0570084	0.880386	1	0.999995
chr14.94566450.G.A	rs2093266	A	Risk factor for acute kidney injury	CAV	A	SERPINA4	740.12	Osteoarthrosis, localized, secondary	musculoskeletal	149	31024	3	0	0	0.879686	0.0234152	1.02369	0.155606	0.880388	1	0.999995
chr15.34253720.A.G	rs2705343	G	Severity	CAV-FE	G	SLC12A6	250.24	Type 2 diabetes with neurological manifestations	endocrine/metabolic	1525	26336	3	0.0280153	68.1018	6.26994	0.00814834	1.00818	0.0541511	0.880391	1	0.999995
chr17.63488670.G.A	rs4343	G	Severity; Risk factor	CAV	G	ACE	592.1	Cystitis	genitourinary	552	20293	2	0	0	0.179194	-0.00996218	0.990087	0.0662084	0.880396	1	0.999995
chr9.132278286.T.C	rs11243705	C	Severity	CAV	C	SETX	189	Cancer of urinary organs (incl. kidney and bladder)	neoplasms	296	38252	3	0.0499616	50.6295	4.05101	0.0184769	1.01865	0.122806	0.880405	1	0.999995
chr1.12207235.C.T	rs3397	T	Severity	CAV-FE	C	TNFRSF1B	433.31	Transient cerebral ischemia	circulatory system	392	20708	2	0.0224628	63.0442	2.70594	0.0115158	1.01158	0.0765401	0.880406	1	0.999995
chr13.33129529.C.G	rs34425674	G	Risk factor	CAV	G	STARD13	411.8	Other chronic ischemic heart disease, unspecified	circulatory system	257	33083	3	0	0	0.796964	0.0631504	1.06519	0.419733	0.880407	1	0.999995
chr2.162267541.C.T	rs1990760	T	Risk factor; Severity	CAV	C	IFIH1	788	Syncope and collapse	symptoms	298	12664	1	NA	NA	0	-0.0128885	0.987194	0.085665	0.880408	1	0.999995
chr5.180810828.C.T	rs113791144	T	Severity	CAV	T	-	327.4	Insomnia	neurological	3313	30592	3	0	0	0.72453	-0.00743442	0.992593	0.0494146	0.88041	1	0.999995
chr2.195519781.A.G	rs74417002	G	Severity	CAV	G	-	714	Rheumatoid arthritis and other inflammatory polyarthropathies	musculoskeletal	957	36154	3	0	0	0.666008	0.0180687	1.01823	0.120098	0.88041	1	0.999995
chr15.60810211.C.T	rs341419	T	Severity	CAV-FE	T	RORA	070.9	Hepatitis NOS	infectious diseases	115	27317	3	0	0	0.595558	0.0251	1.02542	0.166846	0.880419	1	0.999995
chr4.143999443.G.A	rs7683365	A	Risk factor	FCP + IP	A	GYPB	574.1	Cholelithiasis	digestive	638	32809	3	0	0	1.36736	0.0101167	1.01017	0.0672503	0.880423	1	0.999995
chr5.86011821.T.G	rs4424029	G	Severity	CAV	G	-	275.6	Hypercalcemia	endocrine/metabolic	718	36995	3	0.00913602	47.1964	3.78762	0.00869688	1.00873	0.0578127	0.880424	1	0.999995
chrX.15564667.C.T	rs2074192	T	Severity (T allele); Severity for males > 50 y.o (T allele); Protective (C allele); Protective (CT genotype)	CAV	T	ACE2	364	Corneal opacity and other disorders of cornea	sense organs	349	33786	3	0	0	1.73804	-0.0131921	0.986895	0.087696	0.880426	1	0.999995
chr15.90866675.C.T	rs79742014	T	Protective	IP	T	FURIN	241.2	Nontoxic multinodular goiter	endocrine/metabolic	819	31100	3	0	0	0.547331	-0.0297808	0.970658	0.197974	0.880427	1	0.999995
chr4.107694523.TG.T	rs70947091	T	Severity	CAV-FE	T	PAPSS1	994.2	Sepsis	injuries & poisonings	266	37914	3	0	0	0.96635	0.0161108	1.01624	0.107101	0.880429	1	0.999995
chr2.6013310.G.A	rs73910904	A	Risk factor	CAV	A	-	560.2	Impaction of intestine	digestive	212	28376	3	0	0	0.0891966	0.0511939	1.05253	0.340337	0.880432	1	0.999995
chr7.22548762.C.T	rs13227460	T	Severity	CAV	T	STEAP1B	709.2	Sicca syndrome	dermatologic	245	31155	3	0.00608711	0	1.74173	-0.0191647	0.981018	0.127409	0.880434	1	0.999995
chr2.162044379.C.T	rs3788979	T	Risk factor	CAV	T	DPP4	697	Sarcoidosis	dermatologic	525	31662	3	0	0	1.18599	-0.0157756	0.984348	0.104879	0.880436	1	0.999995
chr3.146517122.G.A	rs343320	A	Severity	CAV-FE	A	PLSCR1	509	Respiratory failure, insufficiency, arrest	respiratory	260	36617	3	0	0	0.314705	-0.0308634	0.969608	0.205189	0.880438	1	0.999995
chr16.85959043.C.T	rs12444486	C	Severity in African-Americans	CAV	C	-	512	Other symptoms of respiratory system	respiratory	9609	22072	3	0	0	0.988106	0.00283263	1.00284	0.018833	0.880443	1	0.999995
chr20.50172836.A.G	rs6122883	G	Severity	CAV-FE	G	LINC01273	255.1	Adrenal hyperfunction	endocrine/metabolic	135	34648	3	0.0651823	48.9316	3.91631	-0.0219041	0.978334	0.145631	0.880443	1	0.999995
chr1.244873270.T.C	rs12130553	C	Severity	CAV	C	-	394.2	Mitral valve disease	circulatory system	154	9600	1	NA	NA	0	-0.0179651	0.982195	0.119443	0.880443	1	0.999995
chr16.89196249.G.A	rs117169628	A	Severity	CAV	A	SLC22A31	359.2	Myopathy	neurological	156	36423	3	0.107434	0	1.84893	0.0342605	1.03485	0.227798	0.88045	1	0.999995
chr7.117642566.G.A	rs77010898	A	Severity	CAV	A	CFTR	473	Diseases of the larynx and vocal cords	respiratory	274	9809	1	NA	NA	0	-0.109028	0.896705	0.72493	0.880451	1	0.999995
chr4.67910532.T.C	rs9998258	T	Possible functional consequences	FCP + IP	C	TMPRSS11A	363	Chorioretinal inflammations, scars, and other disorders of choroid	sense organs	148	34067	3	0.0145679	6.51788	2.13945	0.0450679	1.0461	0.299673	0.880457	1	0.999995
chr22.24011037.T.C	rs11090305	C	Severity	CAV	C	-	560.4	Other intestinal obstruction	digestive	115	26558	3	0.0642107	42.5421	3.48081	0.0236257	1.02391	0.157106	0.880464	1	0.999995
chr9.133251249.A.G	rs7849280	G	Protective	CAV	G	ABO	389.1	Sensorineural hearing loss	sense organs	1228	34961	3	0	0	1.56888	-0.00946124	0.990583	0.0629186	0.880471	1	0.999995
chr21.41465921.C.T	rs62217525	C	Possible functional consequences	FCP + IP	T	TMPRSS2	586.4	Stricture/obstruction of ureter	genitourinary	610	31647	3	0	0	1.07593	0.0236903	1.02397	0.157549	0.880475	1	0.999995
chr9.131672331.T.G	rs12551879	G	Severity	CAV	G	RAPGEF1	228	Hemangioma and lymphangioma, any site	neoplasms	441	37957	3	0.0232133	0	1.84822	0.0187278	1.0189	0.124553	0.880481	1	0.999995
chr4.44416575.T.C	rs35540967	C	Severity	CAV	C	KCTD8	512.1	Wheezing	respiratory	415	23008	3	1.11009e-06	0	1.43393	0.0230828	1.02335	0.153521	0.880484	1	0.999995
chr9.78543197.A.G	rs7027911	A	Severity	CAV	G	-	401.2	Hypertensive heart and/or renal disease	circulatory system	396	12481	2	0.0474949	71.4727	3.50541	-0.0135867	0.986505	0.0903646	0.880485	1	0.999995
chrX.15561454.T.C	rs142017934	C	Severity	CAV	C	ACE2	286.81	Primary hypercoagulable state	hematopoietic	285	36044	3	0	0	0.324489	-0.107588	0.897998	0.715565	0.880485	1	0.999995
chr21.33287378.C.T	rs8178521	T	Severity	CAV-FE	T	IL10RB	590	Pyelonephritis	genitourinary	202	31342	3	0	0	0.460246	0.0214684	1.0217	0.142787	0.880487	1	0.999995
chr9.81442264.TCAG.T	rs1826292621	T	Severity	CAV	T	-	278.11	Morbid obesity	endocrine/metabolic	3082	25814	3	0	0	0.841888	0.006207	1.00623	0.0412842	0.88049	1	0.999995
chr8.16932640.T.C	rs118072448	T	Severity	CAV	C	-	722.9	Other and unspecified disc disorder	musculoskeletal	150	32897	3	0	0	0.151397	-0.0447562	0.956231	0.297697	0.880495	1	0.999995
chr16.78590128.A.G	rs72803978	A	Severity	CAV	G	WWOX	1010	NA	NA	21356	11978	3	0.0034717	18.5727	2.45618	0.00689174	1.00692	0.0458425	0.8805	1	0.999995
chr6.160731787.C.T	rs4252128	T	Potential functional effect on protein	FCP + IP	T	PLG	592	Cystitis and urethritis	genitourinary	759	31949	3	0	0	1.21908	-0.0298424	0.970598	0.198517	0.880507	1	0.999995
chr14.55263686.C.T	rs10140801	T	Severity	CAV-FE	C	FBXO34-AS1	300	Anxiety disorders	mental disorders	1028	5787	1	NA	NA	0	0.0100599	1.01011	0.0669237	0.880513	1	0.999995
chr11.126292948.C.T	rs8177374	T	Protective	CAV	T	TIRAP	512	Other symptoms of respiratory system	respiratory	9934	23147	3	0	0	0.195071	0.00482935	1.00484	0.0321276	0.880514	1	0.999995
chr13.41746691.T.A	rs10507497	A	Severity	CAV-FE	A	VWA8	195	Cancer, suspected or other	neoplasms	474	35092	3	0.0371818	65.0807	5.72749	0.0119407	1.01201	0.079442	0.880522	1	0.999995
chrX.15566297.A.G	rs4646179	G	Severity	CAV	G	ACE2	245	Thyroiditis	endocrine/metabolic	959	31215	3	0	0	1.71914	-0.0348748	0.965726	0.232036	0.880529	1	0.999995
chr20.50152518.G.A	rs6020298	A	Severity	CAV	G	PEDS1-UBE2V1	415.11	Pulmonary embolism and infarction, acute	circulatory system	250	8744	1	NA	NA	0	0.017345	1.0175	0.115408	0.880534	1	0.999995
chr21.33252612.A.G	rs2236757	A	Severity	CAV-FE	A	IFNAR2	598	Abnormal findings on examination of urine	genitourinary	367	36762	3	0	0	0.372602	0.012406	1.01248	0.0825539	0.880546	1	0.999995
chr1.205208489.G.A	rs11240388	G	Severity	CAV-FE	A	DSTYK	577	Diseases of pancreas	digestive	289	25488	2	0	0	0.209035	0.0143874	1.01449	0.0957399	0.880547	1	0.999995
chr6.32623820.T.C	rs9271609	T	Severity	CAV	C	HLA-DQA1	300.12	Agorophobia, social phobia, and panic disorder	mental disorders	585	24363	3	0	0	0.262313	0.0100674	1.01012	0.0669978	0.880556	1	0.999995
chr2.45584979.T.C	-	HLA-A*02:02	Protective	IP	T	HLA-A	562	Diverticulosis and diverticulitis	digestive	191	6864	1	NA	NA	0	-0.0164562	0.983678	0.109517	0.880558	1	0.999995
chr9.3320390.C.A	rs72699049	A	Severity	CAV	A	RFX3	375.1	Dry eyes	sense organs	1659	33537	3	0.044639	44.4444	3.59999	0.0156489	1.01577	0.104147	0.880562	1	0.999995
chr21.33252612.A.G	rs2236757	A	Severity	CAV-FE	A	IFNAR2	598.9	NA	NA	367	36765	3	0	0	0.373116	0.0124037	1.01248	0.0825542	0.880568	1	0.999995
chr5.180810828.C.T	rs113791144	T	Severity	CAV	T	-	465	Acute upper respiratory infections of multiple or unspecified sites	respiratory	4013	28397	3	0	0	0.385143	-0.00696889	0.993055	0.0463844	0.880574	1	0.999995
chr13.22495675.AG.A	rs10714879	A	Severity	CAV	AG	-	579	Other symptoms involving abdomen and pelvis	digestive	206	25704	2	0.00107534	3.31966	1.03434	-0.0169001	0.983242	0.112486	0.880574	1	0.999995
chr13.102695866.A.G	rs599976	G	Severity	CAV-FE	G	METTL21C	627	Menopausal and postmenopausal disorders	genitourinary	1762	31349	3	0	0	0.58043	0.00804217	1.00807	0.0535286	0.880575	1	0.999995
chr4.24511798.A.G	rs73246461	G	Severity	CAV	G	-	475	Chronic sinusitis	respiratory	1889	25895	3	0	0	0.64367	-0.00691777	0.993106	0.0460463	0.880579	1	0.999995
chr5.157106730.T.C	rs35960726	C	Severity	CAV	C	HAVCR2	743.1	Osteoporosis	musculoskeletal	2451	34786	3	0	0	0.1592	-0.0600211	0.941745	0.399542	0.880587	1	0.999995
chr19.35687796.G.A	rs77127536	A	Severity	CAV	A	TYMSP2	599.4	Urinary incontinence	genitourinary	1539	28827	3	0	0	0.282431	-0.00825766	0.991776	0.05497	0.88059	1	0.999995
chr2.216660263.A.C	rs2270360	A	Severity	CAV	C	IGFBP2	535.2	Atrophic gastritis	digestive	206	32959	3	5.7097e-08	29.4834	2.83621	-0.018555	0.981616	0.123519	0.880591	1	0.999995
chr6.31575324.G.A	rs361525	G	Severity	CAV-FE	A	TNF	555.2	Ulcerative colitis	digestive	433	28407	3	0.181717	54.8379	4.42849	0.0235616	1.02384	0.156849	0.880592	1	0.999995
chr2.60480453.A.G	rs1123573	A	Severity	CAV-FE	G	BCL11A	185	Cancer of prostate	neoplasms	603	35420	3	0	0	1.03739	-0.0100541	0.989996	0.0669307	0.880594	1	0.999995
chr1.244873270.T.C	rs12130553	C	Severity	CAV	C	-	261.4	Vitamin D deficiency	endocrine/metabolic	2026	7417	1	NA	NA	0	-0.00566515	0.994351	0.0377139	0.880596	1	0.999995
chr7.107967457.C.T	rs2237698	T	Severity	CAV	T	LAMB1	306	Other mental disorder	mental disorders	748	24292	3	0.0141806	35.5113	3.10132	0.0124403	1.01252	0.0828175	0.880596	1	0.999995
chr9.87726151.C.T	rs41312184	C;T	Possible functional consequences	FCP + IP	T	CTSL	636	Early or threatened labor; hemorrhage in early pregnancy	pregnancy complications	155	38447	3	0	0	4.15092e-05	-0.0911776	0.912856	0.606991	0.880597	1	0.999995
chr10.8988345.A.T	rs71481792	A	Severity	CAV	T	-	396	Abnormal heart sounds	circulatory system	964	34161	3	0	0	0.332135	-0.00858196	0.991455	0.0571322	0.880597	1	0.999995
chr6.52200448.A.G	rs13192246	G	Severity	CAV	G	-	766	Neuralgia, neuritis, and radiculitis NOS	symptoms	220	7414	1	NA	NA	0	-0.0191326	0.981049	0.127377	0.880603	1	0.999995
chr21.33252612.A.G	rs2236757	A	Severity	CAV-FE	A	IFNAR2	618	Genital prolapse	genitourinary	325	37189	3	0.0853985	65.1212	5.73415	0.0135316	1.01362	0.0900876	0.880603	1	0.999995
chr4.106022043.T.C	rs11729561	T	Severity	CAV	C	-	619.1	Noninflammatory disorders of ovary, fallopian tube, and broad ligament	genitourinary	109	33802	3	7.76427e-07	0.540059	2.01086	0.0441579	1.04515	0.29399	0.880605	1	0.999995
chr21.41507982.C.A	rs75603675	A	Protective*Conflicting; Risk factor*Conflicting; Severity*Conflicting	CAV	A	TMPRSS2	475	Chronic sinusitis	respiratory	1886	25712	3	0	0	1.54377	-0.00536202	0.994652	0.0357008	0.880612	1	0.999995
chr14.72467521.C.T	rs12587980	T	Severity	CAV	T	RGS6	695.3	Rosacea	dermatologic	293	24358	2	0	0	0.248062	0.0131756	1.01326	0.0877291	0.880619	1	0.999995
chr21.41508701.T.G	rs4283504	T	Possible functional consequences	FCP + IP	T	TMPRSS2	395.6	Heart valve replaced	circulatory system	395	33903	3	0	0	1.76427	-0.0198022	0.980393	0.131853	0.880619	1	0.999995
chr16.89196249.G.A	rs117169628	A	Severity	CAV	A	SLC22A31	296.22	Major depressive disorder	mental disorders	5986	24296	3	0	0	0.499408	-0.00563224	0.994384	0.0375038	0.880624	1	0.999995
chr9.131672331.T.G	rs12551879	G	Severity	CAV	G	RAPGEF1	196	Radiotherapy	neoplasms	455	35149	3	0	0	1.52544	-0.0187079	0.981466	0.124576	0.880628	1	0.999995
chr21.33252612.A.G	rs2236757	A	Severity	CAV-FE	A	IFNAR2	599.4	Urinary incontinence	genitourinary	1505	27768	3	0.00939798	58.1271	4.77636	-0.00659077	0.993431	0.0438886	0.88063	1	0.999995
chr14.94566450.G.A	rs2093266	A	Risk factor for acute kidney injury	CAV	A	SERPINA4	172.11	Melanomas of skin	neoplasms	121	27796	2	0.0136869	10.7368	1.12028	-0.0354903	0.965132	0.236355	0.880641	1	0.999995
chr9.3320390.C.A	rs72699049	A	Severity	CAV	A	RFX3	743.11	Osteoporosis NOS	musculoskeletal	2374	34656	3	0	0	1.17362	0.0132891	1.01338	0.0885013	0.880641	1	0.999995
chr11.611919.C.G	rs702966	C	Severity in African-Americans	CAV	G	PHRF1	535.9	Gastritis and duodenitis, NOS	digestive	661	27219	2	0	0	0.00131626	-0.00898622	0.991054	0.0598488	0.880647	1	0.999995
chr2.36677870.C.A	rs6714112	C	Severity	CAV	A	-	415.1	Acute pulmonary heart disease	circulatory system	603	37592	3	0.00127903	6.18667	2.13189	-0.0128116	0.98727	0.0853296	0.880652	1	0.999995
chr21.41660268.A.T	rs2252109	A	Severity	CAV	T	-	241.1	Nontoxic uninodular goiter	endocrine/metabolic	446	9136	1	NA	NA	0	-0.0106012	0.989455	0.0706094	0.880656	1	0.999995
chr19.24134099.G.A	rs10407383	A	Severity	CAV-FE	A	ZNF254	250.2	Type 2 diabetes	endocrine/metabolic	8105	26883	3	0	0	0.0369279	-0.00333294	0.996673	0.0222007	0.880664	1	0.999995
chr10.28606315.C.T	rs12773860	T	Severity	CAV	T	WAC	359	Muscular dystrophies and other myopathies	neurological	166	36078	3	0	0	0.250605	0.0333244	1.03389	0.22198	0.880667	1	0.999995
chr1.156125675.T.C	rs581342	C	Severity	CAV	T	LMNA	698	Pruritus and related conditions	dermatologic	323	8694	1	NA	NA	0	-0.0127486	0.987332	0.0849212	0.880668	1	0.999995
chr7.117559590.ATCT.A	rs113993960	A	Severity	CAV	A	CFTR	071.1	HIV infection, symptomatic	infectious diseases	2634	27879	3	0.0294019	7.52894	2.16284	0.0310299	1.03152	0.206698	0.880668	1	0.999995
chr22.41925447.G.A	rs61756766	A	Severity	CAV	A	TNFRSF13C	394.7	Disease of tricuspid valve	circulatory system	150	34882	3	0	0	0.00107329	0.153537	1.16595	1.02275	0.880668	1	0.999995
chr4.106022043.T.C	rs11729561	T	Severity	CAV	C	-	743	Osteoporosis, osteopenia and pathological fracture	musculoskeletal	2609	33999	3	0.019696	62.4923	5.33223	-0.0092963	0.990747	0.0619285	0.880675	1	0.999995
chr12.8058591.T.C	rs7842	C	Risk factor; Severity	CAV	C	C3AR1	427.11	Paroxysmal supraventricular tachycardia	circulatory system	369	29605	3	0.0158881	44.3449	3.59356	-0.0121356	0.987938	0.0808456	0.880679	1	0.999995
chr2.45584979.T.C	-	HLA-A*02:02	Protective	IP	T	HLA-A	530.11	GERD	digestive	1803	6757	1	NA	NA	0	-0.00602822	0.99399	0.0401601	0.880682	1	0.999995
chr5.131995059.C.T	rs56162149	T	Severity	CAV-FE	T	ACSL6	740.9	Osteoarthrosis NOS	musculoskeletal	2024	23649	2	0	0	0.847991	0.00642045	1.00644	0.0427746	0.880686	1	0.999995
chr2.136948486.A.G	rs7605851	G	Severity	CAV-FE	G	THSD7B	378	Strabismus and other disorders of binocular eye movements	sense organs	172	33565	3	0.0958877	30.1649	2.86389	0.0278734	1.02827	0.18573	0.880706	1	0.999995
chr8.38996464.C.A	rs7840270	C	Severity	CAV-FE	A	ADAM9	389.4	Tinnitus	sense organs	394	34150	3	0	0	1.22609	0.0116379	1.01171	0.0775496	0.880709	1	0.999995
chr12.57108399.C.T	rs324011	T	Risk factor; Severity	CAV	T	STAT6	070.2	Viral hepatitis B	infectious diseases	437	27745	3	0	0	0.558676	-0.0127181	0.987362	0.0847512	0.880714	1	0.999995
chr3.38894643.C.T	rs33985936	T	Severity	CAV	T	SCN11A	366	Cataract	sense organs	2827	34447	3	0.00441528	48.9637	3.91878	0.00573925	1.00576	0.0382464	0.880717	1	0.999995
chr15.34253720.A.G	rs2705343	G	Severity	CAV-FE	G	SLC12A6	571.8	Liver abscess and sequelae of chronic liver disease	digestive	298	32193	3	0	0	0.609589	0.0167038	1.01684	0.111314	0.880717	1	0.999995
chr10.130802064.T.G	rs12253652	G	Severity	CAV	G	-	286.8	Hypercoagulable state	hematopoietic	279	35124	3	0.0317993	41.2989	3.40709	-0.0184289	0.98174	0.122813	0.88072	1	0.999995
chr12.47902438.G.T	rs11574024	T	Severity	CAV	T	VDR	443.9	Peripheral vascular disease, unspecified	circulatory system	1952	33268	3	5.64471e-08	15.3956	2.36394	-0.0134644	0.986626	0.0897297	0.880721	1	0.999995
chr1.155175305.G.A	rs7528026	A	Severity	CAV	A	TRIM46	727.6	Rupture of tendon, nontraumatic	musculoskeletal	148	29356	3	0	0	0.119039	0.0691568	1.0716	0.460921	0.880733	1	0.999995
chr5.1211624.A.G	rs76067074	G	Severity	CAV-FE	G	SLC6A19	475.9	Postnasal drip	respiratory	749	26171	3	0	0	0.279672	0.0208587	1.02108	0.139021	0.880733	1	0.999995
chr7.117642566.G.A	rs77010898	A	Severity	CAV	A	CFTR	741	Symptoms and disorders of the joints	musculoskeletal	1199	27326	2	0	0	0.00157125	-0.0893922	0.914487	0.595799	0.880735	1	0.999995
chr21.41465040.G.A	rs17001042	A	Possible functional consequences	FCP + IP	A	TMPRSS2	340.1	Migrain with aura	neurological	352	33551	3	0	0	0.713082	0.0301954	1.03066	0.201257	0.880738	1	0.999995
chr1.155175305.G.A	rs7528026	A	Severity	CAV	A	TRIM46	1002	NA	NA	1499	36213	3	1.15529e-07	0	1.48421	0.0230305	1.0233	0.153516	0.880748	1	0.999995
chr18.6461231.C.G	rs11659676	G	Severity	CAV-FE	G	RPL6P27	564.8	NA	NA	122	28421	2	0	0	0.125151	0.0193786	1.01957	0.129177	0.880753	1	0.999995
chr1.161517662.T.C	rs72717040	C	Risk factor	FCP + IP	C	FCGR2A	411	Ischemic Heart Disease	circulatory system	1023	8013	1	NA	NA	0	0.0300055	1.03046	0.200019	0.880754	1	0.999995
chr10.52771466.C.T	rs1800451	T	Potential functional effect on protein	FCP + IP	T	MBL2	338	Pain	neurological	6383	28653	3	0.0110662	72.821	7.35863	0.00517043	1.00518	0.0344684	0.880761	1	0.999995
chr6.52236941.T.C	rs763780	C	Protective	FCP	C	IL17F	288.1	Decreased white blood cell count	hematopoietic	528	34584	3	0	0	0.695249	0.0190072	1.01919	0.126712	0.880762	1	0.999995
chr12.47879112.A.G	rs2228570	AG genotype	Severity	CAV	A	VDR	994	Sepsis and SIRS	injuries & poisonings	271	33575	3	0	0	0.0727371	-0.0144139	0.98569	0.0960967	0.88077	1	0.999995
chr14.94566450.G.A	rs2093266	A	Risk factor for acute kidney injury	CAV	A	SERPINA4	070.2	Viral hepatitis B	infectious diseases	437	27893	3	0	0	0.0806664	0.0138085	1.0139	0.0920661	0.880777	1	0.999995
chr10.130802064.T.G	rs12253652	G	Severity	CAV	G	-	721.2	Spondylosis with myelopathy	musculoskeletal	237	32499	3	0	0	0.834628	-0.0196004	0.98059	0.130684	0.880778	1	0.999995
chr9.33426577.A.G	rs10813976	G	Severity	CAV	G	-	560.2	Impaction of intestine	digestive	211	28193	3	0	0	0.782696	-0.0197542	0.98044	0.13171	0.880778	1	0.999995
chr2.45584979.T.C	-	HLA-A*02:02	Protective	IP	T	HLA-A	338	Pain	neurological	1915	6539	1	NA	NA	0	0.00582996	1.00585	0.0388771	0.880797	1	0.999995
chr2.162267541.C.T	rs1990760	T	Risk factor; Severity	CAV	T	IFIH1	241.2	Nontoxic multinodular goiter	endocrine/metabolic	577	21076	2	0.000438451	3.65423	1.03793	0.0109096	1.01097	0.0727558	0.880806	1	0.999995
chr1.12207235.C.T	rs3397	T	Severity	CAV-FE	C	TNFRSF1B	275.6	Hypercalcemia	endocrine/metabolic	396	21675	2	0.00777806	38.2347	1.61903	0.0115251	1.01159	0.0768668	0.880815	1	0.999995
chr1.155197995.A.G	rs41264915	A	Severity	CAV-FE	G	THBS3	706.2	Sebaceous cyst	dermatologic	457	33068	3	0	0	0.189949	0.0139084	1.01401	0.0927674	0.880821	1	0.999995
chr5.123497022.T.C	rs62377777	T	Severity	CAV	C	-	375	Disorders of lacrimal system	sense organs	101	33498	3	0	0	1.36116	-0.025342	0.974976	0.169031	0.880824	1	0.999995
chr9.133251249.A.G	rs7849280	G	Protective	CAV	G	ABO	514	Abnormal findings examination of lungs	respiratory	955	36231	3	0	0	1.19831	0.0102772	1.01033	0.0685508	0.880828	1	0.999995
chr2.136948486.A.G	rs7605851	G	Severity	CAV-FE	G	THSD7B	285.2	Anemia of chronic disease	hematopoietic	749	29200	3	0.0638513	62.918	5.39345	-0.0145694	0.985536	0.0971817	0.880828	1	0.999995
chr19.52830722.G.A	rs10411226	G	Severity	CAV	G	ZNF28	737	Curvature of spine	musculoskeletal	275	30068	3	0	0	1.01105	0.0137819	1.01388	0.0919319	0.880832	1	0.999995
chr21.41473456.A.G	rs17854725	G	Severity	CAV	G	TMPRSS2	342	Hemiplegia	neurological	131	22677	2	0	0	0.497184	0.019301	1.01949	0.128757	0.880841	1	0.999995
chr21.41507982.C.A	rs75603675	A	Protective*Conflicting; Risk factor*Conflicting; Severity*Conflicting	CAV	A	TMPRSS2	465.2	Acute pharyngitis	respiratory	1222	27368	3	0.00107602	3.44673	2.0714	-0.00670621	0.993316	0.0447403	0.88085	1	0.999995
chr21.41473715.C.A	rs2298661	A	Protective	CAV-FE	A	TMPRSS2	539	Bariatric surgery	digestive	660	38147	3	0	0	0.127347	0.010494	1.01055	0.0700139	0.880856	1	0.999995
chr19.52830722.G.A	rs10411226	G	Severity	CAV	G	ZNF28	368	Visual disturbances	sense organs	990	29561	3	0.00698092	47.4908	3.80886	0.00733623	1.00736	0.0489462	0.880857	1	0.999995
chr11.784340.C.G	rs7104929	G	Severity	CAV-FE	G	-	288.2	Elevated white blood cell count	hematopoietic	437	34229	3	0.00535887	11.9395	2.27117	-0.0114626	0.988603	0.0764798	0.880861	1	0.999995
chr11.114726432.A.T	rs1712779	T	Severity	CAV-FE	T	-	709.7	Unspecified diffuse connective tissue disease	dermatologic	154	31908	3	0	0	0.893441	-0.0193808	0.980806	0.129312	0.880862	1	0.999995
chr4.67910532.T.C	rs9998258	T	Possible functional consequences	FCP + IP	C	TMPRSS11A	619	Noninflammatory female genital disorders	genitourinary	2058	34545	3	0	0	0.149909	-0.0128054	0.987276	0.0854419	0.880865	1	0.999995
chr12.47879112.A.G	rs2228570	AG genotype	Severity	CAV	A	VDR	612.2	Hypertrophy of breast (Gynecomastia)	genitourinary	258	29256	3	0	0	1.4978	0.0148656	1.01498	0.0991917	0.880869	1	0.999995
chr21.33287378.C.T	rs8178521	T	Severity	CAV-FE	T	IL10RB	361	Retinal detachments and defects	sense organs	186	33389	3	0	0	1.10522	0.0222881	1.02254	0.14872	0.88087	1	0.999995
chr10.36988942.A.G	rs2091431	G	Severity	CAV	A	-	364.4	Corneal degenerations	sense organs	259	33612	3	0	0	0.521254	0.014959	1.01507	0.0998159	0.88087	1	0.999995
chrX.15581240.G.A	rs147464721	A	Severity	CAV	A	ACE2	288.2	Elevated white blood cell count	hematopoietic	439	34567	3	0	0	0.00202917	0.152824	1.16512	1.01974	0.880871	1	0.999995
chr7.22728408.A.G	rs2069837	G	Severity	CAV-FE	G	IL6	250.6	Polyneuropathy in diabetes	endocrine/metabolic	746	26959	3	0	0	0.170253	0.01312	1.01321	0.0875453	0.880871	1	0.999995
chr10.89010241.T.C	rs982764	T	Severity	CAV-FE	C	FAS	274.1	Gout	endocrine/metabolic	804	37908	3	0	0	0.444877	-0.00850364	0.991532	0.0567422	0.880871	1	0.999995
chr1.161544752.A.C	rs396991	C	Severity	CAV-FE	C	FCGR3A	727	Other disorders of synovium, tendon, and bursa	musculoskeletal	1317	27573	3	0	0	1.36685	-0.00656315	0.993458	0.0437959	0.880877	1	0.999995
chr14.55263686.C.T	rs10140801	T	Severity	CAV-FE	C	FBXO34-AS1	612	Breast conditions, congenital or relating to hormones	genitourinary	101	7858	1	NA	NA	0	0.0293639	1.0298	0.195948	0.880878	1	0.999995
chr12.112919388.G.A	rs10774671	A	Severity (A allele); Protective (G allele)	CAV-FE	G	OAS1	695.3	Rosacea	dermatologic	289	24199	2	0.00319895	16.5672	1.19857	0.0133458	1.01344	0.0890649	0.880888	1	0.999995
chr9.133251249.A.G	rs7849280	G	Protective	CAV	G	ABO	771.1	Swelling of limb	symptoms	1160	34775	3	0	0	0.780687	0.00889935	1.00894	0.0593932	0.880893	1	0.999995
chr2.127137039.A.G	rs744373	G	Severity	CAV	G	-	174.1	Breast cancer [female]	neoplasms	1186	35829	3	0	0	0.00557664	-0.00678682	0.993236	0.0452963	0.880897	1	0.999995
chr4.153687301.A.G	rs1898830	G	Severity; Risk factor	CAV	G	TLR2	686	Other local infections of skin and subcutaneous tissue	dermatologic	300	33604	3	0	0	1.43261	-0.0146573	0.98545	0.0978299	0.880903	1	0.999995
chr21.41508701.T.G	rs4283504	T	Possible functional consequences	FCP + IP	T	TMPRSS2	760	Back pain	symptoms	6550	27467	3	0	0	0.53902	0.00554824	1.00556	0.0370316	0.880903	1	0.999995
chr10.76490426.T.C	rs114026383	C	Risk factor for European population	CAV	C	LRMDA	271.3	Intestinal disaccharidase deficiencies and disaccharide malabsorption	endocrine/metabolic	4257	33358	3	0	0	0.115778	-0.0127105	0.98737	0.0848393	0.880908	1	0.999995
chr5.77379593.G.A	rs7715119	A	Severity	CAV-FE	A	PDE8B	611	Abnormal findings on mammogram or breast exam	genitourinary	1883	33124	3	0	0	0.176189	0.00736277	1.00739	0.0491455	0.88091	1	0.999995
chr21.41508701.T.G	rs4283504	T	Possible functional consequences	FCP + IP	T	TMPRSS2	596.5	Functional disorders of bladder	genitourinary	490	36835	3	9.48774e-07	0	1.81559	0.0177277	1.01789	0.118331	0.880912	1	0.999995
chr6.160731787.C.T	rs4252128	T	Potential functional effect on protein	FCP + IP	T	PLG	270.32	Paraproteinemia	endocrine/metabolic	258	36535	3	0	0	0.831919	0.0452017	1.04624	0.301727	0.880915	1	0.999995
chr5.77379593.G.A	rs7715119	A	Severity	CAV-FE	A	PDE8B	340.1	Migrain with aura	neurological	345	33268	3	0.10021	70.908	6.87474	0.016886	1.01703	0.112717	0.880916	1	0.999995
chrX.15566297.A.G	rs4646179	G	Severity	CAV	G	ACE2	701.2	Scar conditions and fibrosis of skin	dermatologic	216	35938	3	0	0	0.139273	0.0590582	1.06084	0.394234	0.880918	1	0.999995
chr16.57636629.G.A	rs7499679	A	Severity	CAV	A	ADGRG1	707.1	Decubitus ulcer	dermatologic	230	37219	3	0.010724	24.4287	2.64651	0.0154917	1.01561	0.103425	0.880932	1	0.999995
chr9.133257521.T.TC	rs8176719	TC	Severity; Risk factor	CAV-FE	TC	ABO	788	Syncope and collapse	symptoms	1192	36644	3	0	0	1.51244	0.00680795	1.00683	0.0454507	0.880932	1	0.999995
chr2.181488719.A.C	rs2034831	C	Severity	CAV	C	ITGA4	585.1	Acute renal failure	genitourinary	1459	31809	3	0	0	0.702775	0.0145152	1.01462	0.0969061	0.880934	1	0.999995
chr1.161517662.T.C	rs72717040	C	Risk factor	FCP + IP	C	FCGR2A	709	Diffuse diseases of connective tissue	dermatologic	138	7715	1	NA	NA	0	-0.0791869	0.923867	0.528674	0.880935	1	0.999995
chr19.35687796.G.A	rs77127536	A	Severity	CAV	A	TYMSP2	381.11	Suppurative and unspecified otitis media	sense organs	186	35975	3	0	0	0.98666	0.0224113	1.02266	0.149626	0.880937	1	0.999995
chr2.162267541.C.T	rs1990760	T	Risk factor; Severity	CAV	T	IFIH1	611.1	Abnormal mammogram	genitourinary	1285	21258	2	0.0164346	73.1529	3.7248	-0.00737208	0.992655	0.0492218	0.880944	1	0.999995
chr1.12207235.C.T	rs3397	T	Severity	CAV-FE	C	TNFRSF1B	411.3	Angina pectoris	circulatory system	731	18755	2	0	0	0.154997	-0.0086898	0.991348	0.0580213	0.880947	1	0.999995
chr8.16932640.T.C	rs118072448	T	Severity	CAV	C	-	586.4	Stricture/obstruction of ureter	genitourinary	614	31649	3	0	0	0.255629	-0.0209245	0.979293	0.139717	0.880951	1	0.999995
chr5.124614711.G.T	rs4240376	G	Severity	CAV	T	-	172.1	Melanomas of skin, dx or hx	neoplasms	135	27862	2	0	0	0.458585	-0.0218134	0.978423	0.145654	0.880953	1	0.999995
chr22.24011037.T.C	rs11090305	C	Severity	CAV	C	-	251.1	Hypoglycemia	endocrine/metabolic	321	23190	3	0.0133335	21.1553	2.53663	-0.0135935	0.986498	0.0907688	0.880954	1	0.999995
chr4.143996657.T.C	rs6840234	C	Protective	FCP + IP	T	GYPB	427.2	Atrial fibrillation and flutter	circulatory system	1272	22830	3	0	0	0.679506	0.00675127	1.00677	0.0450808	0.880954	1	0.999995
chr8.16932640.T.C	rs118072448	T	Severity	CAV	C	-	244	Hypothyroidism	endocrine/metabolic	3785	30849	3	0	0	0.182767	0.00855415	1.00859	0.0571195	0.880955	1	0.999995
chr9.117713024.A.G	rs4986790	G	Severity	CAV	G	TLR4	300.11	Generalized anxiety disorder	mental disorders	1125	24364	3	0.0134157	29.0781	2.82	0.0136092	1.0137	0.0908785	0.880961	1	0.999995
chr5.1211624.A.G	rs76067074	G	Severity	CAV-FE	G	SLC6A19	721	Spondylosis and allied disorders	musculoskeletal	2229	32701	3	0.0479858	66.4195	5.95584	0.0121113	1.01218	0.0808771	0.880963	1	0.999995
chr19.24134099.G.A	rs10407383	A	Severity	CAV-FE	A	ZNF254	536	Disorders of function of stomach	digestive	421	35944	3	0	0	0.194364	-0.0116049	0.988462	0.0775014	0.880971	1	0.999995
chr12.8608014.A.G	rs11613792	A	Severity	CAV	G	AICDA	090	Sexually transmitted infections (not HIV or hepatitis)	infectious diseases	834	35184	3	0	0	0.431401	-0.00973719	0.99031	0.0650282	0.880971	1	0.999995
chr16.3500977.C.G	rs2301762	G	Severity	CAV	G	CLUAP1	272.9	Unspecified disorder of lipoid metabolism	endocrine/metabolic	457	22901	3	0.121013	51.9922	4.16599	0.027222	1.0276	0.181799	0.880972	1	0.999995
chr17.34252769.A.G	rs1024611	G	Risk factor	CAV	G	CCL2	585.3	Chronic renal failure [CKD]	genitourinary	2531	32034	3	0	0	0.265004	0.00527812	1.00529	0.0352513	0.880979	1	0.999995
chr4.67910532.T.C	rs9998258	T	Possible functional consequences	FCP + IP	C	TMPRSS11A	763	Thoracic or lumbosacral neuritis or radiculitis, unspecified	symptoms	2250	32036	3	0.00540716	11.2569	2.2537	0.0116723	1.01174	0.0779577	0.880981	1	0.999995
chr7.22728408.A.G	rs2069837	G	Severity	CAV-FE	G	IL6	296.2	Depression	mental disorders	6124	24365	3	0.00499686	57.5322	4.70945	-0.00522388	0.99479	0.0348929	0.880992	1	0.999995
chr9.132278286.T.C	rs11243705	C	Severity	CAV	C	SETX	401.3	Other hypertensive complications	circulatory system	479	21585	3	0.0374482	54.1321	4.36035	0.0152865	1.0154	0.102112	0.880998	1	0.999995
chr6.105878879.T.A	rs9386484	T	Severity	CAV	A	-	386	Vertiginous syndromes and other disorders of vestibular system	sense organs	453	27377	3	0	0	0.0738877	-0.0109929	0.989067	0.0734314	0.880999	1	0.999995
chr4.188627868.CTCT.C	rs1734523522	C	Severity	CAV	C	LINC01060	401.1	Essential hypertension	circulatory system	15279	21691	3	0	0	1.26991	0.00456004	1.00457	0.0304608	0.881	1	0.999995
chr22.22210343.A.T	rs5757427	T	Severity	CAV	A	IGLV10-54	464	Acute sinusitis	respiratory	362	18108	3	0.00474395	0	1.93244	0.0126664	1.01275	0.0846119	0.881001	1	0.999995
chr3.149000300.G.T	rs76488148	T	Severity	CAV	T	GYG1	649	Other conditions or status of the mother complicating pregnancy, childbirth, or the puerperium	pregnancy complications	282	38120	3	0	0	1.62598	-0.023204	0.977063	0.155003	0.881001	1	0.999995
chr6.32623820.T.C	rs9271609	T	Severity	CAV	C	HLA-DQA1	255	Disorders of adrenal glands	endocrine/metabolic	478	35141	3	0.000663027	0	1.82474	-0.0111361	0.988926	0.0743918	0.881005	1	0.999995
chr5.157106730.T.C	rs35960726	C	Severity	CAV	C	HAVCR2	172	Skin cancer	neoplasms	676	37278	3	0	0	0.000894067	-0.0898591	0.91406	0.600284	0.881006	1	0.999995
chr12.112919388.G.A	rs10774671	A	Severity (A allele); Protective (G allele)	CAV-FE	G	OAS1	707.2	Chronic ulcer of leg or foot	dermatologic	472	28406	2	0	0	0.0683437	0.0103372	1.01039	0.0690619	0.881017	1	0.999995
chr1.161517662.T.C	rs72717040	C	Risk factor	FCP + IP	C	FCGR2A	472	Chronic pharyngitis and nasopharyngitis	respiratory	316	6265	1	NA	NA	0	-0.0477408	0.953381	0.318978	0.881027	1	0.999995
chr21.41509390.C.G	rs12626358	G	Possible functional consequences	FCP + IP	G	TMPRSS2	726.1	Enthesopathy	musculoskeletal	1349	28847	3	0	0	1.30038	0.00748862	1.00752	0.0500351	0.881027	1	0.999995
chr1.206773552.T.C	rs1800896	C	Severity	FCP	C	IL10	573.3	Hepatomegaly	digestive	257	32870	3	0.0918126	72.8623	7.36981	0.0141193	1.01422	0.0943379	0.881027	1	0.999995
chr10.76490426.T.C	rs114026383	C	Risk factor for European population	CAV	C	LRMDA	368.9	Subjective visual disturbances	sense organs	259	35442	3	0	0	0.175844	0.0483214	1.04951	0.322895	0.88104	1	0.999995
chr10.52771482.G.A	rs5030737	A	Potential functional effect on protein	FCP + IP	A	MBL2	586.2	Cyst of kidney, acquired	genitourinary	491	32092	3	0	0	1.19455	-0.0257501	0.974579	0.172083	0.88105	1	0.999995
chr8.37849759.C.T	rs138763430	T	Severity	CAV	T	BRF2	483	Acute bronchitis and bronchiolitis	respiratory	423	34248	3	0	0	0.00171129	-0.151523	0.859398	1.01264	0.881055	1	0.999995
chr8.40324459.C.A	rs11779911	C	Severity	CAV	A	SIRLNT	278.1	Obesity	endocrine/metabolic	6935	24453	3	0.00289538	63.4426	5.47085	-0.00346174	0.996544	0.0231355	0.881057	1	0.999995
chr4.25613313.G.A	-	HLA-A*02:02	Protective	IP	A	HLA-A	257.1	Testicular hypofunction	endocrine/metabolic	575	35098	3	0	0	0.622867	-0.0122526	0.987822	0.0818884	0.88106	1	0.999995
chr8.38963809.A.G	rs10808999	G	Severity	CAV	A	PLEKHA2	733	Other disorders of bone and cartilage	musculoskeletal	380	7693	1	NA	NA	0	0.0314079	1.03191	0.209916	0.881064	1	0.999995
chr21.41508701.T.G	rs4283504	T	Possible functional consequences	FCP + IP	T	TMPRSS2	172.22	Squamous cell carcinoma	neoplasms	147	27123	2	0.000114854	0.111393	1.00112	0.0291404	1.02957	0.194763	0.881065	1	0.999995
chrX.15564175.T.C	rs41303171	C	Severity; Risk factor	CAV	C	ACE2	389.2	Conductive hearing loss	sense organs	113	35029	3	0	0	0.000718068	0.152223	1.16442	1.01744	0.881069	1	0.999995
chr12.6845711.C.T	rs5443	T	protective	CAV	T	CDCA3	155.1	Malignant neoplasm of liver, primary	neoplasms	211	27892	2	0	0	0.805749	-0.0155479	0.984572	0.103923	0.881072	1	0.999995
chr1.161509955.A.G	rs1801274	G	Severity	CAV	A	FCGR2A	475.9	Postnasal drip	respiratory	297	10282	1	NA	NA	0	0.012669	1.01275	0.0846822	0.881075	1	0.999995
chr1.173115604.T.G	rs17300100	G	Severity	CAV	G	-	158	Neoplasm of unspecified nature of digestive system	neoplasms	138	36094	3	0	0	1.26189	-0.0327942	0.967738	0.219209	0.881078	1	0.999995
chr4.143996657.T.C	rs6840234	C	Protective	FCP + IP	T	GYPB	442.11	Abdominal aortic aneurysm	circulatory system	341	25739	3	0	0	0.119217	-0.0131589	0.986927	0.0879615	0.881081	1	0.999995
chr6.31575324.G.A	rs361525	G	Severity	CAV-FE	A	TNF	260.2	severe protein-calorie malnutrition	endocrine/metabolic	141	25272	3	1.25515e-06	6.2635	2.13364	-0.0455229	0.955498	0.304301	0.881082	1	0.999995
chr12.132489230.GC.G	rs56106917	G	Severity	CAV	G	FBRSL1	281.11	Pernicious anemia	hematopoietic	139	29224	3	0	0	0.111683	0.0195981	1.01979	0.131007	0.881084	1	0.999995
chr13.102695866.A.G	rs599976	G	Severity	CAV-FE	G	METTL21C	300.9	Posttraumatic stress disorder	mental disorders	507	24324	3	0	0	0.0292811	0.0143731	1.01448	0.0960856	0.881091	1	0.999995
chr2.60480453.A.G	rs1123573	A	Severity	CAV-FE	G	BCL11A	427	Cardiac dysrhythmias	circulatory system	5062	29634	3	0	0	1.59066	-0.00349819	0.996508	0.023386	0.881092	1	0.999995
chr6.160731787.C.T	rs4252128	T	Potential functional effect on protein	FCP + IP	T	PLG	714	Rheumatoid arthritis and other inflammatory polyarthropathies	musculoskeletal	958	36149	3	0.285424	63.2219	5.43801	0.0280809	1.02848	0.187752	0.881109	1	0.999995
chr11.71456403.G.T	rs12785878	G	Severity	CAV	T	NADSYN1	250	Diabetes mellitus	endocrine/metabolic	7037	16365	2	0.000895809	38.668	1.63047	-0.00364933	0.996357	0.0244013	0.881116	1	0.999995
chr1.31151182.G.C	rs12083278	C	Severity	CAV	G	-	642	Hypertension complicating pregnancy, childbirth, and the puerperium	pregnancy complications	155	36291	3	0	0	0.897098	-0.0200958	0.980105	0.134374	0.881119	1	0.999995
chr9.30504351.C.T	rs17775810	TT genotype	Protective	CAV	T	LINC01242	362.27	Drusen (degenerative) of retina	sense organs	157	33295	3	6.81285e-06	45.0896	3.6423	0.0262642	1.02661	0.175625	0.881122	1	0.999995
chr3.146517122.G.A	rs343320	A	Severity	CAV-FE	A	PLSCR1	189.2	Cancer of bladder	neoplasms	144	38742	3	0.34299	62.3728	5.31531	0.0381997	1.03894	0.255442	0.881124	1	0.999995
chr4.67963489.G.A	rs6552134	G	Possible functional consequences	FCP + IP	G	TMPRSS11A	306.9	Tension headache	mental disorders	155	18240	2	0.29998	77.9968	4.5448	-0.0187372	0.981437	0.125311	0.881139	1	0.999995
chr17.35880776.C.T	rs2107538	T	Risk factor; Severity	FCP	T	CCL5	426.7	Abnormal electrocardiogram [ECG] [EKG]	circulatory system	833	29483	3	0.0175891	65.4251	5.78454	0.00835241	1.00839	0.0558608	0.881142	1	0.999995
chr4.5820150.T.C	rs3774881	T	Severity	CAV	T	CRMP1	735	Acquired foot deformities	musculoskeletal	292	6914	1	NA	NA	0	0.0144485	1.01455	0.0966328	0.881143	1	0.999995
chr4.71742666.T.G	rs2282679	G	Severity	CAV	G	GC	261.2	Vitamin B-complex deficiencies	endocrine/metabolic	1718	25271	3	0	0	0.61944	0.00694337	1.00697	0.0464381	0.881144	1	0.999995
chr14.55263686.C.T	rs10140801	T	Severity	CAV-FE	T	FBXO34-AS1	278.1	Obesity	endocrine/metabolic	4759	20254	2	0.00126087	45.8921	1.84816	0.00369939	1.00371	0.0247421	0.881145	1	0.999995
chrX.15602217.T.C	rs190509934	C	Protective	CAV	C	ACE2	250.7	Diabetic retinopathy	endocrine/metabolic	635	33673	3	0	0	0.203902	-0.0590753	0.942636	0.395106	0.881145	1	0.999995
chr9.133251249.A.G	rs7849280	G	Protective	CAV	G	ABO	960	Poisoning by antibiotics	injuries & poisonings	319	36957	3	0	0	1.13946	-0.0187779	0.981397	0.125593	0.881148	1	0.999995
chr19.39248147.C.T	rs12979860	C	Severity (C allele)*Conflicting; Risk factor (T allele)*Conflicting	CAV	T	IFNL4	302.1	Decreased libido	mental disorders	109	18496	2	0.0564385	56.6585	2.30726	0.021204	1.02143	0.141821	0.881149	1	0.999995
chr15.90879313.T.C	rs8039305	C	Risk factor	CAV-FE	C	FURIN	428.4	Heart failure with preserved EF [Diastolic heart failure]	circulatory system	517	25080	2	0	0	0.229308	-0.0100562	0.989994	0.067261	0.881152	1	0.999995
chr19.24134099.G.A	rs10407383	A	Severity	CAV-FE	A	ZNF254	395.6	Heart valve replaced	circulatory system	399	34780	3	0.00827768	27.1108	2.74389	-0.0127614	0.98732	0.0853602	0.881159	1	0.999995
chr10.104263031.C.A	rs4925	A	Protective for neurological complications of long COVID	CAV	A	GSTO1	550.1	Inguinal hernia	digestive	701	36470	3	0	0	1.20946	-0.0100166	0.990033	0.0670057	0.881168	1	0.999995
chr7.117611595.T.G	rs150212784	G	Severity	CAV	G	CFTR	350.2	Abnormality of gait	neurological	1775	25623	2	0	0	0.211878	-0.0715887	0.930914	0.478897	0.88117	1	0.999995
chr14.35401887.C.T	rs696	CC genotype	Severity	CAV	C	NFKBIA	496.2	Chronic bronchitis	respiratory	259	6882	1	NA	NA	0	0.0140979	1.0142	0.0943099	0.881171	1	0.999995
chr7.22728630.G.T	rs2066992	T	Protective	CAV-FE	T	IL6	722.6	Degeneration of intervertebral disc	musculoskeletal	436	33285	3	0.00330524	0	1.76015	0.0170319	1.01718	0.113937	0.881171	1	0.999995
chr6.160731787.C.T	rs4252128	T	Potential functional effect on protein	FCP + IP	T	PLG	401.3	Other hypertensive complications	circulatory system	486	21968	3	0	0	1.63504	0.0363294	1.037	0.243033	0.881172	1	0.999995
chr5.77379593.G.A	rs7715119	A	Severity	CAV-FE	A	PDE8B	728.7	Fasciitis	musculoskeletal	805	29120	3	0	0	0.284138	-0.0108619	0.989197	0.0726684	0.881181	1	0.999995
chr1.90742957.A.C	rs2166172	C	Severity	CAV-FE	C	-	628	Ovarian cyst	genitourinary	365	31217	3	0.0144853	27.2082	2.74756	-0.0128546	0.987228	0.0860014	0.881183	1	0.999995
chr1.87162490.C.T	rs10873821	C	Severity	CAV	C	LINC01140	599	Other symptoms/disorders or the urinary system	genitourinary	1280	6812	1	NA	NA	0	-0.00676418	0.993259	0.045255	0.881184	1	0.999995
chr12.106231175.T.A	rs12823094	A	Severity	CAV	A	-	414	Other forms of chronic heart disease	circulatory system	484	31048	3	0.0399745	57.4559	4.70101	0.0139159	1.01401	0.0931049	0.881187	1	0.999995
chr17.35880776.C.T	rs2107538	T	Risk factor; Severity	FCP	T	CCL5	447.7	Aortic ectasia	circulatory system	160	33203	3	0.00437848	3.54433	2.07349	-0.0206141	0.979597	0.137924	0.88119	1	0.999995
chr10.52771466.C.T	rs1800451	T	Potential functional effect on protein	FCP + IP	T	MBL2	990	Effects radiation NOS	injuries & poisonings	142	37900	3	0	0	0.110218	0.0362244	1.03689	0.242371	0.881192	1	0.999995
chr7.107967457.C.T	rs2237698	T	Severity	CAV	T	LAMB1	809	Fracture of unspecified bones	injuries & poisonings	466	35152	3	0.0109691	12.4619	2.28472	-0.0155301	0.98459	0.10391	0.881193	1	0.999995
chr2.113129630.T.C	rs419598	C	Risk factor	CAV	C	IL1RN	110.2	Dermatomycoses	infectious diseases	294	31154	3	2.54265e-06	5.38935	2.11393	-0.0163541	0.983779	0.109424	0.881193	1	0.999995
chrX.15564667.C.T	rs2074192	T	Severity (T allele); Severity for males > 50 y.o (T allele); Protective (C allele); Protective (CT genotype)	CAV	T	ACE2	741	Symptoms and disorders of the joints	musculoskeletal	1790	35451	3	0.0002727	24.0249	2.63244	0.00589726	1.00591	0.0394598	0.881199	1	0.999995
chr2.191909428.G.A	rs147509469	A	Risk factor for females	CAV	A	CAVIN2-AS1	276.14	Hypopotassemia	endocrine/metabolic	866	34190	3	0.118021	46.0723	3.70867	-0.0378444	0.962863	0.253233	0.881203	1	0.999995
chr15.60902209.A.G	rs4774377	G	Risk factor	CAV-FE	G	RORA	427.7	Tachycardia NOS	circulatory system	627	28857	3	0	0	0.596213	0.00917702	1.00922	0.0614092	0.881206	1	0.999995
chr4.5820150.T.C	rs3774881	T	Severity	CAV	C	CRMP1	291	Other specified nonpsychotic and/or transient mental disorders	mental disorders	172	24327	2	0	0	0.356404	-0.0205229	0.979686	0.13734	0.881213	1	0.999995
chr5.180810828.C.T	rs113791144	T	Severity	CAV	T	-	070.2	Viral hepatitis B	infectious diseases	438	27974	3	0	0	0.376334	-0.0211272	0.979094	0.141387	0.881216	1	0.999995
chr1.230710048.A.G	rs699	G	Severity	CAV	A	AGT	276.13	Hyperpotassemia	endocrine/metabolic	965	22155	2	0	0	0.00426261	-0.00832129	0.991713	0.0556879	0.881217	1	0.999995
chr12.106231175.T.A	rs12823094	A	Severity	CAV	A	-	327.32	Obstructive sleep apnea	neurological	2466	28664	3	0.0232557	72.595	7.29793	0.00637252	1.00639	0.042648	0.881221	1	0.999995
chr10.28606315.C.T	rs12773860	T	Severity	CAV	T	WAC	313.1	Attention deficit hyperactivity disorder	mental disorders	218	37915	3	0.00445093	0	1.20798	0.0248646	1.02518	0.16641	0.881224	1	0.999995
chr19.31533051.C.A	rs8105499	C	Severity	CAV	A	LINC02841	586	Other disorders of the kidney and ureters	genitourinary	1649	31409	3	0	0	0.334974	-0.00659122	0.99343	0.0441131	0.881225	1	0.999995
chr1.87162490.C.T	rs10873821	C	Severity	CAV	C	LINC01140	327	Sleep disorders	neurological	875	7330	1	NA	NA	0	0.00786994	1.0079	0.0526767	0.881237	1	0.999995
chr22.19963748.G.A	rs4680	A	Risk factor	FCP	A	COMT	327.41	Organic or persistent insomnia	neurological	622	30607	3	0	0	1.5865	-0.00887103	0.991168	0.0593784	0.881239	1	0.999995
chr2.195519781.A.G	rs74417002	G	Severity	CAV	G	-	702	Degenerative skin conditions and other dermatoses	dermatologic	885	34431	3	0.0398616	40.0658	3.33699	-0.0208527	0.979363	0.139585	0.881246	1	0.999995
chr13.102695866.A.G	rs599976	G	Severity	CAV-FE	G	METTL21C	244.4	Hypothyroidism NOS	endocrine/metabolic	3135	31195	3	0	0	1.19439	-0.00611221	0.993906	0.0409145	0.881246	1	0.999995
chr15.60810211.C.T	rs341419	T	Severity	CAV-FE	T	RORA	355.1	Chronic pain syndrome	neurological	586	34534	3	0	0	1.34269	0.0106987	1.01076	0.0716161	0.881246	1	0.999995
chr4.67963489.G.A	rs6552134	G	Possible functional consequences	FCP + IP	A	TMPRSS11A	362	Other retinal disorders	sense organs	454	7622	1	NA	NA	0	-0.0130094	0.987075	0.0870909	0.881256	1	0.999995
chr10.43519603.G.T	rs10793436	G	Severity	CAV	G	-	790.6	Other abnormal blood chemistry	symptoms	763	7347	1	NA	NA	0	-0.0082761	0.991758	0.0554046	0.881257	1	0.999995
chr21.41473456.A.G	rs17854725	G	Severity	CAV	A	TMPRSS2	350	Abnormal movement	neurological	755	11800	1	NA	NA	0	-0.00829303	0.991741	0.0555189	0.881259	1	0.999995
chr6.52200448.A.G	rs13192246	G	Severity	CAV	A	-	727	Other disorders of synovium, tendon, and bursa	musculoskeletal	1003	22345	2	0	0	0.307568	-0.00773446	0.992295	0.0517798	0.88126	1	0.999995
chr13.102695866.A.G	rs599976	G	Severity	CAV-FE	G	METTL21C	618.2	Uterine/Uterovaginal prolapse	genitourinary	197	38653	3	0	0	0.603219	0.0230934	1.02336	0.154604	0.881261	1	0.999995
chrX.15587729.C.T	rs4646140	T	Severity	CAV	T	ACE2	603	Other disorders of testis	genitourinary	104	33928	3	6.19882	61.8828	5.24697	0.100199	1.10539	0.670808	0.881261	1	0.999995
chr5.123497022.T.C	rs62377777	T	Severity	CAV	C	-	378	Strabismus and other disorders of binocular eye movements	sense organs	173	33498	3	0	0	1.53485	0.0189849	1.01917	0.127101	0.881263	1	0.999995
chr21.41473456.A.G	rs17854725	G	Severity	CAV	G	TMPRSS2	180.3	Cervical intraepithelial neoplasia [CIN] [Cervical dysplasia]	neoplasms	327	22342	2	0	0	0.7716	-0.0122404	0.987834	0.0819511	0.881268	1	0.999995
chr10.52771475.C.T	rs1800450	T	Severity	CAV	T	MBL2	209	Neuroendocrine tumors	neoplasms	192	39097	3	0	0	0.216326	-0.0237919	0.976489	0.159292	0.88127	1	0.999995
chr9.21206606.C.G	rs28368148	G	Severity	CAV-FE	G	IFNA10	735	Acquired foot deformities	musculoskeletal	884	35996	3	0	0	0.00569932	-0.0878738	0.915876	0.588342	0.881271	1	0.999995
chr17.27263807.T.C	rs60811869	C	Severity	CAV	C	-	008.5	Bacterial enteritis	infectious diseases	604	37407	3	0	0	0.999815	0.0255566	1.02589	0.171113	0.881273	1	0.999995
chr3.1052111.C.G	rs1504061	G	Severity	CAV	G	-	715.1	Sacroiliitis NEC	musculoskeletal	331	35946	3	0	0	1.14376	0.0240825	1.02437	0.161245	0.881275	1	0.999995
chr17.8109899.C.T	rs151256885	T	Severity	CAV	T	ALOXE3	772	Symptoms of the muscles	symptoms	214	36193	3	0.0136712	26.8786	2.73518	-0.0483672	0.952784	0.323864	0.881282	1	0.999995
chr8.73355963.T.C	rs2010843	C	Severity	CAV	T	RDH10-AS1	704.1	Alopecia	dermatologic	250	12026	1	NA	NA	0	0.013637	1.01373	0.0913125	0.881282	1	0.999995
chr10.51197961.C.A	rs7897633	A	Severity in European-Americans	CAV	C	PRKG1	627.2	Symptomatic menopause	genitourinary	638	31364	3	0.0223212	59.8688	4.98365	-0.00952449	0.990521	0.0637772	0.881285	1	0.999995
chr1.155066988.C.T	rs114301457	T	Severity	CAV	T	EFNA4	618	Genital prolapse	genitourinary	332	38695	3	0	0	0.000361296	0.15419	1.16671	1.03251	0.88129	1	0.999995
chr21.41465040.G.A	rs17001042	A	Possible functional consequences	FCP + IP	A	TMPRSS2	394.7	Disease of tricuspid valve	circulatory system	150	34842	3	0.271041	0.166573	2.00334	0.0516312	1.05299	0.345761	0.881296	1	0.999995
chr5.159315942.T.G	rs3212227	T	Severity	FCP	G	IL12B	760	Back pain	symptoms	6660	28216	3	0	0	1.55943	-0.00328541	0.99672	0.0220017	0.881297	1	0.999995
chr12.47902438.G.T	rs11574024	T	Severity	CAV	T	VDR	338	Pain	neurological	6402	28695	3	0.020623	62.3529	5.3125	-0.00771873	0.992311	0.051691	0.881298	1	0.999995
chr17.45995618.A.G	rs112572874	G	Risk factor	CAV-FE	G	MAPT	228	Hemangioma and lymphangioma, any site	neoplasms	441	38032	3	0.00326902	0	1.3608	-0.0129751	0.987109	0.0868971	0.881304	1	0.999995
chr7.128954129.T.C	rs10488631	TCTA haplotype	Severity in European-Americans	CAV	C	IRF5	789	Nausea and vomiting	symptoms	483	8390	1	NA	NA	0	0.0345672	1.03517	0.231514	0.88131	1	0.999995
chr11.88824823.A.G	rs10831496	G	Severity	CAV-FE	A	GRM5	474	Acute and chronic tonsillitis	respiratory	116	16863	2	0.0488435	45.1665	1.8237	-0.0224508	0.977799	0.150365	0.88131	1	0.999995
chr9.133251249.A.G	rs7849280	G	Protective	CAV	G	ABO	367.4	NA	NA	537	37464	3	0	0	0.0174235	-0.0131514	0.986935	0.088083	0.881311	1	0.999995
chr6.12216733.A.G	rs10755709	A	Severity	CAV	G	-	362.2	Degeneration of macula and posterior pole of retina	sense organs	688	32239	3	0	0	0.457696	0.00885512	1.00889	0.0593082	0.881312	1	0.999995
chr6.41534945.A.C	rs1886814	C	Severity	CAV-FE	C	FOXP4-AS1	722.8	Postlaminectomy syndrome	musculoskeletal	172	33218	3	0	0	0.431169	0.0291842	1.02961	0.195465	0.881312	1	0.999995
chr9.30504351.C.T	rs17775810	TT genotype	Protective	CAV	T	LINC01242	339	Other headache syndromes	neurological	1663	33199	3	5.15908e-06	2.40069	2.04919	0.00845843	1.00849	0.0566515	0.881312	1	0.999995
chr12.52726315.TC.T	rs5798227	T	Risk factor	CAV	TC	-	189	Cancer of urinary organs (incl. kidney and bladder)	neoplasms	302	38937	3	0	0	0.904762	0.0206973	1.02091	0.138624	0.881312	1	0.999995
chr3.157438240.A.G	rs1840680	AG genotype)	Protective	CAV	A	PTX3	771	Musculoskeletal symptoms referable to limbs	symptoms	1299	34777	3	0	0	1.01057	-0.00637135	0.993649	0.042674	0.881315	1	0.999995
chr4.188627868.CTCT.C	rs1734523522	C	Severity	CAV	C	LINC01060	195	Cancer, suspected or other	neoplasms	467	34726	3	0	0	0.532423	-0.0166647	0.983473	0.111623	0.881322	1	0.999995
chr9.30504351.C.T	rs17775810	TT genotype	Protective	CAV	T	LINC01242	184	Cancer of other female genital organs	neoplasms	128	36455	3	0.0953474	12.0436	2.27385	-0.0282876	0.972109	0.189495	0.881333	1	0.999995
chrX.15587729.C.T	rs4646140	T	Severity	CAV	T	ACE2	250.3	Insulin pump user	endocrine/metabolic	2096	26924	3	0	0	0.836429	-0.0124182	0.987659	0.083188	0.881334	1	0.999995
chr11.611919.C.G	rs702966	C	Severity in African-Americans	CAV	G	PHRF1	338	Pain	neurological	4493	22216	2	0.00143534	46.5778	1.87188	-0.00380543	0.996202	0.0254923	0.881335	1	0.999995
chrX.15566297.A.G	rs4646179	G	Severity	CAV	G	ACE2	594.1	Calculus of kidney	genitourinary	1215	37168	3	0	0	0.234223	-0.0235101	0.976764	0.157495	0.881336	1	0.999995
chr4.143996657.T.C	rs6840234	C	Protective	FCP + IP	T	GYPB	612.2	Hypertrophy of breast (Gynecomastia)	genitourinary	216	25783	3	0.0284851	45.6304	3.67853	-0.0151859	0.984929	0.101732	0.881337	1	0.999995
chr9.87726001.C.A	rs41307457	C;A	Possible functional consequences	FCP + IP	A	CTSL	117	Mycoses	infectious diseases	121	31110	3	0.0156863	0	1.70137	0.0353586	1.03599	0.236871	0.881338	1	0.999995
chr20.50172836.A.G	rs6122883	G	Severity	CAV-FE	G	LINC01273	289.4	Lymphadenitis	hematopoietic	542	34098	3	0	0	0.958426	0.0105284	1.01058	0.0705317	0.881339	1	0.999995
chr7.117611595.T.G	rs150212784	G	Severity	CAV	G	CFTR	599.9	Other abnormality of urination	genitourinary	428	22077	2	0	0	0.000896025	0.153552	1.16597	1.02868	0.881339	1	0.999995
chr15.100233816.G.A	rs143434383	A	Risk factor	CAV	A	ADAMTS17	994	Sepsis and SIRS	injuries & poisonings	280	38264	3	0	0	0.00212913	-0.151218	0.85966	1.01307	0.881343	1	0.999995
chrX.15581240.G.A	rs147464721	A	Severity	CAV	A	ACE2	735.2	Acquired toe deformities	musculoskeletal	473	36040	3	0	0	0.0162883	0.0873654	1.0913	0.585375	0.881359	1	0.999995
chr11.26675470.T.G	rs10835056	G	Severity	CAV	T	SLC5A12	362.29	Macular degeneration (senile) of retina NOS	sense organs	228	33326	3	0	0	0.227132	-0.0149588	0.985152	0.100234	0.881365	1	0.999995
chr1.87162490.C.T	rs10873821	C	Severity	CAV	T	LINC01140	574	Cholelithiasis and cholecystitis	digestive	753	28105	2	0	0	0.139282	0.00854644	1.00858	0.0572688	0.881369	1	0.999995
chr8.38996464.C.A	rs7840270	C	Severity	CAV-FE	A	ADAM9	687.1	Rash and other nonspecific skin eruption	dermatologic	2676	28536	3	0	0	0.135699	-0.00474289	0.995268	0.0317846	0.88138	1	0.999995
chr7.117642566.G.A	rs77010898	A	Severity	CAV	A	CFTR	272.12	Hyperglyceridemia	endocrine/metabolic	801	17443	2	0	0	0.000757513	0.110596	1.11694	0.741187	0.881385	1	0.999995
chr17.42362183.A.G	rs744166	G	Risk factor; Severity	CAV	A	STAT3	706.8	Other specified diseases of sebaceous glands	dermatologic	456	7722	1	NA	NA	0	-0.0113555	0.988709	0.0761044	0.881389	1	0.999995
chr4.69615987.C.T	rs7688383	T	Loss of smell and taste	CAV	T	UGT2A1	835	Internal derangement of knee	injuries & poisonings	203	37199	3	0.00709194	12.069	2.27451	-0.0159387	0.984188	0.106822	0.881389	1	0.999995
chr10.43519603.G.T	rs10793436	G	Severity	CAV	T	-	443.9	Peripheral vascular disease, unspecified	circulatory system	1321	23415	2	0	0	0.154977	-0.00642001	0.993601	0.0430298	0.881397	1	0.999995
chr9.21206606.C.G	rs28368148	G	Severity	CAV-FE	G	IFNA10	473	Diseases of the larynx and vocal cords	respiratory	911	26662	3	0	0	0.332093	0.0512721	1.05261	0.343673	0.881405	1	0.999995
chr10.28606315.C.T	rs12773860	T	Severity	CAV	T	WAC	381	Otitis media and Eustachian tube disorders	sense organs	386	35720	3	0	0	0.400026	0.0211309	1.02136	0.141639	0.881405	1	0.999995
chr16.57636629.G.A	rs7499679	A	Severity	CAV	A	ADGRG1	362.9	Retinal edema	sense organs	339	33167	3	0.0160384	40.1267	3.34039	-0.0129692	0.987115	0.0869333	0.881407	1	0.999995
chrX.15596127.G.T	rs146598386	T	Severity	CAV	T	ACE2	255.2	Adrenal hypofunction	endocrine/metabolic	221	35120	3	0.0834044	0	1.08137	0.107005	1.11294	0.717292	0.881412	1	0.999995
chr1.169597075.C.T	rs6127	T	Severity in males	CAV	C	SELP	842	Other sprains and strains	injuries & poisonings	140	36539	3	0.0251753	28.0778	2.78078	0.0206155	1.02083	0.1382	0.881418	1	0.999995
chr11.611919.C.G	rs702966	C	Severity in African-Americans	CAV	G	PHRF1	374	Other disorders of eyelids	sense organs	324	25582	2	0.0569343	77.6685	4.47799	0.0126259	1.01271	0.0846401	0.881419	1	0.999995
chr1.206773552.T.C	rs1800896	C	Severity	FCP	C	IL10	356	Hereditary and idiopathic peripheral neuropathy	neurological	457	36503	3	0	0	1.53293	0.0106228	1.01068	0.0712142	0.881422	1	0.999995
chr5.86011821.T.G	rs4424029	G	Severity	CAV	G	-	189	Cancer of urinary organs (incl. kidney and bladder)	neoplasms	300	38654	3	0.0331693	58.6423	4.83586	0.0132645	1.01335	0.0889244	0.881422	1	0.999995
chr16.3500977.C.G	rs2301762	G	Severity	CAV	G	CLUAP1	949	Allergies, other	injuries & poisonings	1019	30884	3	0	0	0.49218	-0.0181705	0.981994	0.121824	0.881433	1	0.999995
chrX.15602217.T.C	rs190509934	C	Protective	CAV	C	ACE2	281.1	Megaloblastic anemia	hematopoietic	245	29295	3	0.516128	0	1.49285	0.10793	1.11397	0.723644	0.881437	1	0.999995
chr6.30887474.G.A	rs4618569	AG genotype	Severity	CAV	A	DDR1	536	Disorders of function of stomach	digestive	421	36039	3	3.42612e-07	0	1.96405	-0.0116984	0.98837	0.0784422	0.881448	1	0.999995
chr4.186082920.C.T	rs3775291	T	Risk factor; Severity	CAV-FE	T	TLR3	229	Benign neoplasm of unspecified sites	neoplasms	270	38764	3	0	0	0.213049	-0.0170344	0.98311	0.114225	0.881451	1	0.999995
chr2.45584979.T.C	-	HLA-A*02:02	Protective	IP	T	HLA-A	569	Other disorders of intestine	digestive	202	8582	1	NA	NA	0	0.0155783	1.0157	0.104462	0.881452	1	0.999995
chr3.61768231.T.A	rs672699	A	Severity	CAV	T	PTPRG	275	Disorders of mineral metabolism	endocrine/metabolic	1178	37099	3	0	0	0.0551846	-0.00688232	0.993141	0.046152	0.881457	1	0.999995
chr1.155066988.C.T	rs114301457	T	Severity	CAV	T	EFNA4	110.1	Dermatophytosis	infectious diseases	2710	31373	3	7.45967e-06	1.23518	2.02501	0.0613629	1.06328	0.411523	0.881465	1	0.999995
chr18.6461231.C.G	rs11659676	G	Severity	CAV-FE	G	RPL6P27	214.1	Lipoma of skin and subcutaneous tissue	neoplasms	133	27560	2	0	0	0.000310154	0.0184901	1.01866	0.124005	0.881469	1	0.999995
chr20.23046984.T.C	rs1042580	C	Severity	CAV	C	THBD	627.3	Postmenopausal atrophic vaginitis	genitourinary	316	18963	2	0	0	0.00624294	0.0132854	1.01337	0.0891027	0.881473	1	0.999995
chr9.87725456.A.T	rs56952354	A;T	Possible functional consequences	FCP + IP	T	CTSL	473	Diseases of the larynx and vocal cords	respiratory	658	20342	2	0	0	0.253618	0.0336993	1.03427	0.226022	0.881477	1	0.999995
chr17.45714244.T.C	rs113661667	C	Risk factor	CAV-FE	C	LINC02210-CRHR1	618.2	Uterine/Uterovaginal prolapse	genitourinary	197	38605	3	2.28985e-06	0	1.97717	-0.02261	0.977644	0.151649	0.881479	1	0.999995
chr19.24134099.G.A	rs10407383	A	Severity	CAV-FE	A	ZNF254	242.1	Graves' disease	endocrine/metabolic	456	31158	3	0.00271477	13.0429	2.29999	-0.0114279	0.988637	0.0766498	0.881481	1	0.999995
chr11.1219991.G.T	rs35705950	T	Protective	CAV	T	MUC5B	727	Other disorders of synovium, tendon, and bursa	musculoskeletal	1382	29094	3	0	0	0.988036	0.0124283	1.01251	0.0833609	0.881482	1	0.999995
chr17.27660155.T.C	rs117217714	C	Severity	CAV	C	NOS2P1	153.3	Malignant neoplasm of rectum, rectosigmoid junction, and anus	neoplasms	726	34571	3	0	0	0.38053	-0.0684022	0.933885	0.458832	0.881491	1	0.999995
chr17.15965007.C.T	rs8081547	T	Risk factor	FCP + IP	T	ADORA2B	300.1	Anxiety disorder	mental disorders	4458	23099	3	0.0014278	20.7805	2.52463	0.00453126	1.00454	0.0303956	0.881494	1	0.999995
chr22.43928847.C.G	rs738409	G	Protective*Conflicting; Severity*Conflicting	CAV	G	PNPLA3	577.3	Cyst and pseudocyst of pancreas	digestive	194	38088	3	0	0	1.53225	0.018381	1.01855	0.123306	0.8815	1	0.999995
chr11.1219991.G.T	rs35705950	T	Protective	CAV	T	MUC5B	726.3	Bursitis	musculoskeletal	259	29094	3	0.0767854	27.9635	2.77637	0.0282116	1.02861	0.189257	0.881502	1	0.999995
chr14.35401887.C.T	rs696	CC genotype	Severity	CAV	C	NFKBIA	427.6	Premature beats	circulatory system	115	6985	1	NA	NA	0	-0.020818	0.979397	0.139659	0.881504	1	0.999995
chr10.22439346.T.C	-	HLA-A*02:02	Protective	IP	C	HLA-A	459.9	Circulatory disease NEC	circulatory system	550	35924	3	0.238076	74.7562	7.92274	-0.0224375	0.977812	0.150524	0.881504	1	0.999995
chr18.69541156.T.C	rs12958013	T	Severity	CAV	C	DOK6	706.8	Other specified diseases of sebaceous glands	dermatologic	1265	32085	3	0.0625199	67.0553	6.07078	0.0125216	1.0126	0.0840038	0.881507	1	0.999995
chr13.102695866.A.G	rs599976	G	Severity	CAV-FE	G	METTL21C	316	Substance addiction and disorders	mental disorders	1480	32007	3	0	0	0.655576	-0.00856549	0.991471	0.0574641	0.881508	1	0.999995
chr14.74952741.A.G	rs2268616	G	Risk factor	CAV	G	PGF	681.5	Cellulitis and abscess of leg, except foot	dermatologic	617	33179	3	0	0	0.711785	-0.0224313	0.977818	0.150488	0.881508	1	0.999995
chrX.12886851.C.T	rs5743781	T	Severity; Severity for males	CAV-FE	T	TLR7	250.42	Other abnormal glucose	endocrine/metabolic	2132	26954	3	0	0	0.845747	0.0653801	1.06756	0.438631	0.88151	1	0.999995
chr12.47902438.G.T	rs11574024	T	Severity	CAV	T	VDR	626	Disorders of menstruation and other abnormal bleeding from female genital tract	genitourinary	2479	31287	3	0.0324754	56.1874	4.5649	0.012436	1.01251	0.0834361	0.881515	1	0.999995
chr10.43519603.G.T	rs10793436	G	Severity	CAV	T	-	783	Fever of unknown origin	symptoms	445	26027	2	0.017771	61.0559	2.56778	-0.0104833	0.989571	0.070337	0.881519	1	0.999995
chr5.21768177.G.A	-	HLA-A*02:02	Protective	IP	A	HLA-A	229	Benign neoplasm of unspecified sites	neoplasms	265	37360	3	0	0	0.957568	-0.0156338	0.984488	0.104896	0.881521	1	0.999995
chr18.6461231.C.G	rs11659676	G	Severity	CAV-FE	G	RPL6P27	008.5	Bacterial enteritis	infectious diseases	468	27422	2	0.0193163	38.6721	1.63058	0.00997712	1.01003	0.0669425	0.881522	1	0.999995
chr4.68840276.G.A	rs115162070	G	Severity	CAV	A	-	562.2	Diverticulitis	digestive	350	28166	3	0	0	0.00077263	0.027741	1.02813	0.186131	0.881522	1	0.999995
chr17.63488670.G.A	rs4343	G	Severity; Risk factor	CAV	G	ACE	375.1	Dry eyes	sense organs	1312	21591	2	0.00165201	25.3071	1.33882	-0.00666193	0.99336	0.0447021	0.88153	1	0.999995
chr17.8109899.C.T	rs151256885	T	Severity	CAV	T	ALOXE3	426.2	Atrioventricular [AV] block	circulatory system	277	29379	3	0.521944	60.7068	5.08994	0.0450389	1.04607	0.302233	0.881538	1	0.999995
chr2.36677870.C.A	rs6714112	C	Severity	CAV	A	-	381.11	Suppurative and unspecified otitis media	sense organs	186	35822	3	0	0	1.06144	0.0229764	1.02324	0.154186	0.88154	1	0.999995
chr8.73355963.T.C	rs2010843	C	Severity	CAV	C	RDH10-AS1	418.1	Precordial pain	circulatory system	324	17637	2	0	0	0.0379897	0.0141584	1.01426	0.0950151	0.881544	1	0.999995
chr12.47844974.A.G	rs731236	AG and AA genotype	Severity	CAV	G	VDR	371.2	Conjunctivitis, noninfectious	sense organs	112	33632	3	0.00745655	0	1.9752	0.0217322	1.02197	0.145851	0.881552	1	0.999995
chr19.52830722.G.A	rs10411226	G	Severity	CAV	G	ZNF28	338.1	Acute pain	neurological	832	23818	3	0.00725033	39.7971	3.3221	0.00804619	1.00808	0.0540013	0.881554	1	0.999995
chr1.230710048.A.G	rs699	G	Severity	CAV	A	AGT	626.13	Irregular menstrual cycle	genitourinary	570	19810	2	0.0821404	83.333	5.99986	0.0109652	1.01103	0.0735958	0.88156	1	0.999995
chr1.214663607.G.A	rs143976001	A	Severity	CAV	A	CENPF	250.3	Insulin pump user	endocrine/metabolic	1820	16368	2	0	0	0.142004	-0.0961519	0.908326	0.645387	0.881567	1	0.999995
chr2.6013310.G.A	rs73910904	A	Risk factor	CAV	A	-	367.2	Astigmatism	sense organs	208	34676	3	6.60144e-06	1.28886	2.02611	-0.0574734	0.944147	0.385798	0.881575	1	0.999995
chrX.12889539.C.G	rs3853839	G	Severity; Risk factor	CAV-FE	G	TLR7	751	Genitourinary congenital anomalies	congenital anomalies	185	36451	3	2.99915e-06	0	1.9158	0.0209925	1.02121	0.140917	0.881577	1	0.999995
chrX.12889539.C.G	rs3853839	G	Severity; Risk factor	CAV-FE	G	TLR7	272.9	Unspecified disorder of lipoid metabolism	endocrine/metabolic	445	21469	3	0.0069025	9.9704	2.22149	0.0144433	1.01455	0.0969599	0.881584	1	0.999995
chr7.107967457.C.T	rs2237698	T	Severity	CAV	T	LAMB1	172.22	Squamous cell carcinoma	neoplasms	147	27783	2	0	0	0.0470607	-0.0255796	0.974745	0.171723	0.881586	1	0.999995
chr4.5820150.T.C	rs3774881	T	Severity	CAV	C	CRMP1	722.1	Displacement of intervertebral disc	musculoskeletal	553	23106	2	0	0	0.405812	0.0108964	1.01096	0.0731544	0.881593	1	0.999995
chr1.155175305.G.A	rs7528026	A	Severity	CAV	A	TRIM46	705.8	Hyperhidrosis	dermatologic	226	33089	3	0	0	0.639284	0.0577975	1.0595	0.388032	0.881593	1	0.999995
chr5.174562335.T.A	rs2220543	T	Severity	CAV	A	SUMO2P6	442.1	Aortic aneurysm	circulatory system	729	33067	3	0.00715774	42.5937	3.48394	-0.00907733	0.990964	0.0609421	0.881593	1	0.999995
chrX.12889539.C.G	rs3853839	G	Severity; Risk factor	CAV-FE	G	TLR7	158	Neoplasm of unspecified nature of digestive system	neoplasms	134	34487	3	0	0	0.230838	-0.0248666	0.97544	0.166949	0.881595	1	0.999995
chrX.12885540.A.T	rs179008	T	Severity; Risk factor	CAV	T	TLR7	474.2	Chronic tonsillitis and adenoiditis	respiratory	106	25885	3	0	0	0.744255	0.0305377	1.03101	0.205023	0.881595	1	0.999995
chr12.6845711.C.T	rs5443	T	protective	CAV	C	CDCA3	250.4	Abnormal glucose	endocrine/metabolic	702	5988	1	NA	NA	0	-0.0101813	0.98987	0.0683595	0.881602	1	0.999995
chr2.127137039.A.G	rs744373	G	Severity	CAV	G	-	614.52	Vaginitis and vulvovaginitis	genitourinary	759	36504	3	0	0	1.33521	0.00817696	1.00821	0.0549026	0.881604	1	0.999995
chr8.73355963.T.C	rs2010843	C	Severity	CAV	T	RDH10-AS1	204	Leukemia	neoplasms	110	12808	1	NA	NA	0	0.0202847	1.02049	0.136211	0.881616	1	0.999995
chr11.1219991.G.T	rs35705950	T	Protective	CAV	T	MUC5B	430	Intracranial hemorrhage	circulatory system	206	35577	3	0	0	1.20783	0.0313993	1.0319	0.210849	0.881618	1	0.999995
chr4.24511798.A.G	rs73246461	G	Severity	CAV	G	-	638	NA	NA	371	37675	3	0.0150577	21.921	2.56151	0.0160604	1.01619	0.107848	0.881619	1	0.999995
chr8.124324323.T.C	rs72711165	C	Severity	CAV-FE	C	TMEM65	586.2	Cyst of kidney, acquired	genitourinary	492	32083	3	0.161541	44.4011	3.59719	0.0372153	1.03792	0.249912	0.881622	1	0.999995
chr7.22728630.G.T	rs2066992	T	Protective	CAV-FE	T	IL6	300.12	Agorophobia, social phobia, and panic disorder	mental disorders	584	24314	3	0.144836	73.2426	7.47458	0.0145367	1.01464	0.0976204	0.881624	1	0.999995
chr5.132485305.G.A	rs17622656	A	Risk factor	FCP + IP	A	IRF1	371.2	Conjunctivitis, noninfectious	sense organs	113	33517	3	0	0	0.432771	-0.024455	0.975842	0.164244	0.881637	1	0.999995
chr6.6924962.A.C	rs6933436	C	Severity	CAV	C	-	740.12	Osteoarthrosis, localized, secondary	musculoskeletal	150	30066	3	0	0	0.336303	-0.0191835	0.980999	0.128845	0.881642	1	0.999995
chr4.166008836.A.T	rs17047200	TT genotype	Severity (TT genotype)*Conflicting; Risk factor (AA genotype)*Conflicting	CAV	T	TLL1	277.5	Other disorders of lipoid metabolism	endocrine/metabolic	220	35868	3	0.0025499	0	1.84635	-0.0194114	0.980776	0.130376	0.881642	1	0.999995
chr6.160731787.C.T	rs4252128	T	Potential functional effect on protein	FCP + IP	T	PLG	598	Abnormal findings on examination of urine	genitourinary	378	38227	3	0	0	0.365393	-0.0377746	0.96293	0.253775	0.881671	1	0.999995
chr2.36677870.C.A	rs6714112	C	Severity	CAV	A	-	395.6	Heart valve replaced	circulatory system	398	34547	3	0	0	1.80103	0.0158481	1.01597	0.10647	0.881672	1	0.999995
chr10.52771466.C.T	rs1800451	T	Potential functional effect on protein	FCP + IP	T	MBL2	531.4	Peptic ulcer, site unspecified	digestive	293	38277	3	0.0707742	40.298	3.34997	-0.0211511	0.979071	0.14211	0.881683	1	0.999995
chr12.47879112.A.G	rs2228570	AG genotype	Severity	CAV	A	VDR	555.2	Ulcerative colitis	digestive	354	24886	3	0	0	1.41975	-0.0120233	0.988049	0.0807823	0.881683	1	0.999995
chr2.196087686.G.A	rs2176724	A	Severity	CAV	A	-	798	Malaise and fatigue	symptoms	4070	30490	3	0	0	0.0401995	-0.0046282	0.995382	0.0310969	0.881687	1	0.999995
chr2.196087686.G.A	rs2176724	A	Severity	CAV	A	-	295	Schizophrenia and other psychotic disorders	mental disorders	654	24315	3	3.35942e-06	0	1.75771	0.0100369	1.01009	0.067439	0.881689	1	0.999995
chr14.102356233.A.G	rs11160678	G	Severity	CAV	G	CINP	509	Respiratory failure, insufficiency, arrest	respiratory	260	36269	3	0	0	0.393608	0.0143427	1.01445	0.096378	0.881698	1	0.999995
chr19.52830722.G.A	rs10411226	G	Severity	CAV	G	ZNF28	255	Disorders of adrenal glands	endocrine/metabolic	404	29344	3	0	0	0.42295	-0.0113957	0.988669	0.0765797	0.881705	1	0.999995
chr5.124614711.G.T	rs4240376	G	Severity	CAV	T	-	153.2	Colon cancer	neoplasms	226	34587	3	0.00134122	0	1.99674	0.0174487	1.0176	0.117271	0.88172	1	0.999995
chr13.112889041.C.T	rs9577175	T	Severity	CAV	T	ATP11A	195.1	Malignant neoplasm, other	neoplasms	154	34985	3	0.0800626	53.7589	4.32516	0.0223973	1.02265	0.150531	0.881721	1	0.999995
chr6.160731787.C.T	rs4252128	T	Potential functional effect on protein	FCP + IP	T	PLG	695.8	Other specified erythematous conditions	dermatologic	325	32323	3	0.0369718	1.4189	2.02879	0.0458178	1.04688	0.307942	0.881722	1	0.999995
chr7.117559590.ATCT.A	rs113993960	A	Severity	CAV	A	CFTR	426.92	Cardiac defibrillator in situ	circulatory system	418	29533	3	0	0	0.00193549	-0.108363	0.897301	0.728362	0.88173	1	0.999995
chr10.52771466.C.T	rs1800451	T	Potential functional effect on protein	FCP + IP	T	MBL2	443.1	Raynaud's syndrome	circulatory system	167	33199	3	0.171477	48.1222	3.85522	-0.0362224	0.964426	0.24347	0.881731	1	0.999995
chr21.41426103.C.A	rs17000900	A	Severity	CAV-FE	A	MX1	519.9	Symptoms involving respiratory system and other chest symptoms	respiratory	125	38009	3	0.0686102	43.6245	3.54764	0.0281813	1.02858	0.18943	0.881736	1	0.999995
chr19.50379362.T.C	rs1405655	C	Severity	CAV-FE	C	NR1H2	278	Overweight, obesity and other hyperalimentation	endocrine/metabolic	6258	20372	2	0	0	0.910469	0.00326686	1.00327	0.0219595	0.881737	1	0.999995
chr22.24011037.T.C	rs11090305	C	Severity	CAV	C	-	714	Rheumatoid arthritis and other inflammatory polyarthropathies	musculoskeletal	895	33957	3	2.50773e-07	0	1.63438	-0.00847321	0.991563	0.0569563	0.881738	1	0.999995
chr3.141689849.A.G	rs6440031	G	Severity	CAV	A	LINC02618	285.1	Acute posthemorrhagic anemia	hematopoietic	262	25918	3	0	0	0.298574	-0.0280326	0.972357	0.188435	0.881739	1	0.999995
chr12.6845711.C.T	rs5443	T	protective	CAV	T	CDCA3	741.2	Stiffness of joint	musculoskeletal	864	27326	2	0.00479879	42.8114	1.7486	-0.00759124	0.992438	0.0510283	0.881739	1	0.999995
chr21.41507982.C.A	rs75603675	A	Protective*Conflicting; Risk factor*Conflicting; Severity*Conflicting	CAV	A	TMPRSS2	681.2	Cellulitis and abscess of face/neck	dermatologic	112	32583	3	0.136203	69.738	6.60895	-0.0214476	0.978781	0.144175	0.881743	1	0.999995
chr13.73984368.C.T	rs12871414	C	Severity	CAV	T	KLF12	480	Pneumonia	respiratory	1291	33590	3	0.00441029	30.4618	2.87612	0.00773201	1.00776	0.0519787	0.881748	1	0.999995
chr19.24134099.G.A	rs10407383	A	Severity	CAV-FE	A	ZNF254	189	Cancer of urinary organs (incl. kidney and bladder)	neoplasms	301	38866	3	0.011303	24.4859	2.64851	-0.0143192	0.985783	0.0962618	0.881749	1	0.999995
chr16.78590128.A.G	rs72803978	A	Severity	CAV	G	WWOX	740.2	Osteoarthrosis, generalized	musculoskeletal	201	30994	3	0.36923	55.1486	4.45917	0.0452121	1.04625	0.303947	0.881751	1	0.999995
chr12.132489230.GC.G	rs56106917	G	Severity	CAV	G	FBRSL1	569	Other disorders of intestine	digestive	708	35740	3	0	0	1.98416	-0.00861835	0.991419	0.0579385	0.881751	1	0.999995
chr15.100233816.G.A	rs143434383	A	Risk factor	CAV	A	ADAMTS17	427.5	Arrhythmia (cardiac) NOS	circulatory system	146	29588	3	0	0	0.000770564	0.152178	1.16437	1.02306	0.881753	1	0.999995
chr4.186082920.C.T	rs3775291	T	Risk factor; Severity	CAV-FE	T	TLR3	296.1	Bipolar	mental disorders	791	24361	3	0.0129179	47.4384	3.80506	0.00970877	1.00976	0.0652702	0.881753	1	0.999995
chrX.15596127.G.T	rs146598386	T	Severity	CAV	T	ACE2	215	Other benign neoplasm of connective and other soft tissue	neoplasms	456	37439	3	0	0	0.00170767	0.150968	1.16296	1.01494	0.881754	1	0.999995
chr4.71742666.T.G	rs2282679	G	Severity	CAV	G	GC	426.31	Right bundle branch block	circulatory system	136	29651	3	0	0	1.21275	-0.0227011	0.977555	0.152623	0.881759	1	0.999995
chr4.111691870.C.T	rs112641600	C	Severity	CAV	T	-	389.2	Conductive hearing loss	sense organs	111	34487	3	0	0	0.571852	0.0404644	1.04129	0.272059	0.881764	1	0.999995
chrX.12889539.C.G	rs3853839	G	Severity; Risk factor	CAV-FE	G	TLR7	443.1	Raynaud's syndrome	circulatory system	152	31274	3	0	0	0.933734	0.0215655	1.0218	0.145005	0.881772	1	0.999995
chr4.67963489.G.A	rs6552134	G	Possible functional consequences	FCP + IP	G	TMPRSS11A	979	Adverse drug events and drug allergies	injuries & poisonings	138	27657	2	0	0	0.102016	0.0195245	1.01972	0.131307	0.881795	1	0.999995
chr1.109740350.G.T	rs1332018	T	Risk factor; Severity	CAV	G	GSTM3	381.1	Otitis media	sense organs	251	36150	3	0	0	0.529544	0.0145793	1.01469	0.0980524	0.881799	1	0.999995
chr6.52200448.A.G	rs13192246	G	Severity	CAV	A	-	706.8	Other specified diseases of sebaceous glands	dermatologic	835	25119	2	0	0	0.0350978	-0.00858208	0.991455	0.057719	0.8818	1	0.999995
chr21.33252612.A.G	rs2236757	A	Severity	CAV-FE	A	IFNAR2	327	Sleep disorders	neurological	3774	29348	3	0	0	0.078586	-0.0041324	0.995876	0.0277945	0.881809	1	0.999995
chr17.42362183.A.G	rs744166	G	Risk factor; Severity	CAV	A	STAT3	276.13	Hyperpotassemia	endocrine/metabolic	344	7992	1	NA	NA	0	0.0130033	1.01309	0.0874612	0.88181	1	0.999995
chr1.109740350.G.T	rs1332018	T	Risk factor; Severity	CAV	G	GSTM3	427.22	Atrial flutter	circulatory system	339	29642	3	0.0322932	57.3575	4.69016	0.0126077	1.01269	0.0848012	0.881811	1	0.999995
chr10.76490426.T.C	rs114026383	C	Risk factor for European population	CAV	C	LRMDA	611.1	Abnormal mammogram	genitourinary	1507	33430	3	0	0	0.636714	-0.0204248	0.979782	0.137383	0.881814	1	0.999995
chr6.160731787.C.T	rs4252128	T	Potential functional effect on protein	FCP + IP	T	PLG	598.9	NA	NA	378	38230	3	0	0	0.365473	-0.0377286	0.962974	0.253774	0.881814	1	0.999995
chr1.155133406.T.G	rs4971066	G	Risk factor	CAV	G	EFNA1	704	Diseases of hair and hair follicles	dermatologic	1225	34202	3	0.0383052	77.2044	8.77363	0.00868933	1.00873	0.0584481	0.881816	1	0.999995
chr15.33615902.C.T	rs12593288	C	Severity	CAV	T	RYR3	624.9	stress incontinence, female	genitourinary	558	37301	3	0	0	0.520824	-0.01274	0.987341	0.0856981	0.881821	1	0.999995
chr1.154454494.A.C	rs2228145	A	Risk factor	CAV	C	IL6R	172.21	Basal cell carcinoma	neoplasms	276	27795	2	0.0657442	71.1569	3.46703	-0.013276	0.986812	0.0893087	0.881828	1	0.999995
chr12.6845711.C.T	rs5443	T	protective	CAV	C	CDCA3	624.9	stress incontinence, female	genitourinary	111	9238	1	NA	NA	0	-0.0240562	0.976231	0.161835	0.881833	1	0.999995
chr17.63488670.G.A	rs4343	G	Severity; Risk factor	CAV	A	ACE	782.3	Edema	symptoms	445	12369	1	NA	NA	0	-0.010785	0.989273	0.0725557	0.881835	1	0.999995
chr4.107694523.TG.T	rs70947091	T	Severity	CAV-FE	T	PAPSS1	263	Other nutritional deficiency	endocrine/metabolic	208	24967	3	0.0128422	23.9067	2.62835	-0.0179318	0.982228	0.120637	0.881835	1	0.999995
chr17.63488670.G.A	rs4343	G	Severity; Risk factor	CAV	G	ACE	514	Abnormal findings examination of lungs	respiratory	660	23847	2	0	0	0.55197	0.00910356	1.00915	0.0612463	0.881839	1	0.999995
chr17.45995618.A.G	rs112572874	G	Risk factor	CAV-FE	G	MAPT	196	Radiotherapy	neoplasms	455	35215	3	0	0	0.6404	0.0146899	1.0148	0.0988324	0.881842	1	0.999995
chr12.106231175.T.A	rs12823094	A	Severity	CAV	A	-	564	Functional digestive disorders	digestive	1003	26582	3	0	0	0.263518	-0.0093599	0.990684	0.0629735	0.881844	1	0.999995
chr1.154454494.A.C	rs2228145	A	Risk factor	CAV	C	IL6R	772	Symptoms of the muscles	symptoms	216	36405	3	0.0021921	0	1.68493	0.0162592	1.01639	0.109394	0.881846	1	0.999995
chrX.15600835.T.C	rs4646116	C	Risk factor	FCP + IP	C	ACE2	772.2	Spasm of muscle	symptoms	608	36507	3	0	0	0.234209	-0.106849	0.898661	0.718924	0.881851	1	0.999995
chr9.4329170.T.C	rs3895472	C	Severity	CAV	T	GLIS3	352.2	Facial nerve disorders [CN7]	neurological	179	34492	3	0	0	0.530485	-0.0253793	0.97494	0.170768	0.881854	1	0.999995
chr10.130802064.T.G	rs12253652	G	Severity	CAV	G	-	627.2	Symptomatic menopause	genitourinary	623	30587	3	0	0	0.844521	-0.0123131	0.987762	0.0828544	0.88186	1	0.999995
chr9.117713024.A.G	rs4986790	G	Severity	CAV	G	TLR4	195	Cancer, suspected or other	neoplasms	476	35236	3	0.0134091	27.6375	2.76386	0.0199997	1.0202	0.134582	0.881865	1	0.999995
chr7.107967457.C.T	rs2237698	T	Severity	CAV	T	LAMB1	512	Other symptoms of respiratory system	respiratory	9913	23069	3	8.08057e-06	0	1.67192	0.00416463	1.00417	0.0280252	0.881867	1	0.999995
chr15.60810211.C.T	rs341419	T	Severity	CAV-FE	T	RORA	465	Acute upper respiratory infections of multiple or unspecified sites	respiratory	3919	27724	3	0.00121643	23.6589	2.61982	-0.00453428	0.995476	0.0305144	0.881874	1	0.999995
chr10.36988942.A.G	rs2091431	G	Severity	CAV	A	-	562.1	Diverticulosis	digestive	515	28013	3	0	0	0.682626	-0.0106436	0.989413	0.0716298	0.881876	1	0.999995
chr1.214663607.G.A	rs143976001	A	Severity	CAV	A	CENPF	619.4	Noninflammatory disorders of vagina	genitourinary	903	21951	2	0	0	2.0732e-05	0.158511	1.17176	1.06684	0.881885	1	0.999995
chr6.6924962.A.C	rs6933436	C	Severity	CAV	C	-	289.4	Lymphadenitis	hematopoietic	540	33454	3	0	0	0.902801	0.0100424	1.01009	0.0675942	0.881894	1	0.999995
chr17.49863303.C.T	rs77534576	T	Severity	CAV	T	-	994.2	Sepsis	injuries & poisonings	266	38267	3	0	0	1.48878	0.039721	1.04052	0.26736	0.881895	1	0.999995
chr11.88824823.A.G	rs10831496	G	Severity	CAV-FE	G	GRM5	367	Disorders of refraction and accommodation; blindness and low vision	sense organs	313	12539	1	NA	NA	0	0.0131181	1.0132	0.0882978	0.881896	1	0.999995
chr12.57108399.C.T	rs324011	T	Risk factor; Severity	CAV	T	STAT6	374.6	Dermatochalasis	sense organs	129	33359	3	0	0	0.350277	0.0211763	1.0214	0.142542	0.881899	1	0.999995
chr6.45737076.T.A	rs16873740	A	Severity	CAV	A	-	401.2	Hypertensive heart and/or renal disease	circulatory system	479	21922	3	0	0	0.119443	-0.0138241	0.986271	0.0930531	0.8819	1	0.999995
chr3.27146807.G.A	rs17317135	G	Severity	CAV	A	NEK10	454.1	Varicose veins of lower extremity	circulatory system	1462	31277	3	0	0	0.608685	-0.0174161	0.982735	0.117233	0.881901	1	0.999995
chr12.6845711.C.T	rs5443	T	protective	CAV	C	CDCA3	275	Disorders of mineral metabolism	endocrine/metabolic	382	8963	1	NA	NA	0	-0.0131445	0.986942	0.088484	0.881907	1	0.999995
chr7.117559590.ATCT.A	rs113993960	A	Severity	CAV	A	CFTR	512.2	Painful respiration	respiratory	274	23041	3	0	0	0.00196785	-0.151089	0.859771	1.01714	0.881914	1	0.999995
chr22.24011037.T.C	rs11090305	C	Severity	CAV	C	-	401.1	Essential hypertension	circulatory system	14682	20536	3	0	0	0.984437	-0.00319785	0.996807	0.0215287	0.881917	1	0.999995
chr14.76832814.C.CT	rs34279101	CT	Severity	CAV	CT	LRRC74A	626.11	Absent or infrequent menstruation	genitourinary	570	31005	3	0	0	0.983398	-0.0123785	0.987698	0.0833351	0.881918	1	0.999995
chr1.161509955.A.G	rs1801274	G	Severity	CAV	A	FCGR2A	427.9	Palpitations	circulatory system	1192	11717	1	NA	NA	0	0.00649608	1.00652	0.0437365	0.881926	1	0.999995
chrX.15592465.T.A	rs73195521	A	Severity	CAV	A	ACE2	371	Inflammation of the eye	sense organs	800	33661	3	0	0	0.00247363	0.152077	1.16425	1.02391	0.881927	1	0.999995
chr11.14893332.A.G	rs10741657	G	Severity	CAV	A	CYP2R1	380.1	Otitis externa	sense organs	284	36083	3	3.67255e-07	12.0799	2.27479	-0.01377	0.986324	0.0927113	0.881928	1	0.999995
chrX.12885540.A.T	rs179008	T	Severity; Risk factor	CAV	T	TLR7	182	Malignant neoplasm of uterus	neoplasms	171	34547	3	0.0880268	52.1689	4.18138	0.0222689	1.02252	0.149934	0.881929	1	0.999995
chr3.148742201.A.C	rs5186	C	Severity	CAV	C	AGTR1	572	Ascites (non malignant)	digestive	332	32871	3	0	0	1.00676	0.014742	1.01485	0.0992569	0.881929	1	0.999995
chr15.100233816.G.A	rs143434383	A	Risk factor	CAV	A	ADAMTS17	573.3	Hepatomegaly	digestive	257	32819	3	0	0	0.0163881	-0.106011	0.899415	0.713797	0.881935	1	0.999995
chr3.126118894.C.T	rs1868132	T	Severity	CAV	T	ALDH1L1	411.2	Myocardial infarction	circulatory system	375	25036	2	0.259391	89.3269	9.36935	0.0179461	1.01811	0.120836	0.881935	1	0.999995
chr21.41465921.C.T	rs62217525	C	Possible functional consequences	FCP + IP	T	TMPRSS2	702.1	Actinic keratosis	dermatologic	378	27357	2	0	0	0.39022	-0.0244583	0.975838	0.164684	0.881935	1	0.999995
chr2.45584979.T.C	-	HLA-A*02:02	Protective	IP	C	HLA-A	612.2	Hypertrophy of breast (Gynecomastia)	genitourinary	188	25343	2	0.00911696	20.0818	1.25128	-0.0168133	0.983327	0.113209	0.881936	1	0.999995
chr9.132278286.T.C	rs11243705	C	Severity	CAV	C	SETX	415	Pulmonary heart disease	circulatory system	735	37231	3	0	0	0.237397	-0.0119228	0.988148	0.0802881	0.881948	1	0.999995
chr8.124324323.T.C	rs72711165	C	Severity	CAV-FE	C	TMEM65	509	Respiratory failure, insufficiency, arrest	respiratory	263	36819	3	0.0498118	0	1.1507	-0.0509295	0.950346	0.342968	0.881951	1	0.999995
chr20.50152518.G.A	rs6020298	A	Severity	CAV	G	PEDS1-UBE2V1	395.1	Nonrheumatic mitral valve disorders	circulatory system	148	8223	1	NA	NA	0	-0.0219309	0.978308	0.147686	0.881951	1	0.999995
chr3.61768231.T.A	rs672699	A	Severity	CAV	T	PTPRG	285.1	Acute posthemorrhagic anemia	hematopoietic	282	29158	3	0.00955805	15.5635	2.36864	-0.0138142	0.986281	0.09303	0.881955	1	0.999995
chr17.15965007.C.T	rs8081547	T	Risk factor	FCP + IP	T	ADORA2B	930	Allergic reaction to food	injuries & poisonings	772	29552	3	0	0	1.02797	-0.0114392	0.988626	0.0770376	0.881957	1	0.999995
chr4.67963885.A.G	rs17088850	G	Possible functional consequences	FCP + IP	G	TMPRSS11A	198	Secondary malignant neoplasm	neoplasms	110	8375	1	NA	NA	0	-0.026485	0.973863	0.178374	0.881964	1	0.999995
chr14.94566450.G.A	rs2093266	A	Risk factor for acute kidney injury	CAV	A	SERPINA4	153.3	Malignant neoplasm of rectum, rectosigmoid junction, and anus	neoplasms	722	34480	3	0.00917491	31.359	2.91371	-0.0110129	0.989047	0.0741729	0.881967	1	0.999995
chr2.112913801.G.T	rs3811046	T	Risk factor	CAV	G	IL37	377	Disorders of optic nerve and visual pathways	sense organs	162	25712	2	0	0	0.413093	-0.0182674	0.981898	0.123033	0.881968	1	0.999995
chr6.30887474.G.A	rs4618569	AG genotype	Severity	CAV	A	DDR1	994	Sepsis and SIRS	injuries & poisonings	280	38318	3	0.093373	76.1369	8.38115	0.0141984	1.0143	0.0956316	0.881972	1	0.999995
chr9.132278286.T.C	rs11243705	C	Severity	CAV	C	SETX	216	Benign neoplasm of skin	neoplasms	992	34242	3	0.0204703	55.4607	4.49042	0.00960112	1.00965	0.0646673	0.881972	1	0.999995
chr4.67910402.G.A	rs4860265	G	Possible functional consequences	FCP + IP	G	TMPRSS11A	800.1	Fracture of neck of femur	injuries & poisonings	130	34404	3	0	0	1.47322	0.0196086	1.0198	0.132075	0.881975	1	0.999995
chr1.206773552.T.C	rs1800896	C	Severity	FCP	C	IL10	578.8	Hemorrhage of rectum and anus	digestive	1054	34277	3	0.0014422	19.795	2.49361	0.0069964	1.00702	0.0471284	0.881984	1	0.999995
chr6.31575254.G.A	rs1800629	A	Risk factor*Conflicting; Severity*Conflicting; Protective*Conflicting	CAV-FE	A	TNF	564.8	NA	NA	172	38805	3	0	0	0.578067	-0.0284369	0.971964	0.191567	0.881993	1	0.999995
chr11.320836.C.T	rs34481144	T	Severity	CAV	T	IFITM3	727.1	Synovitis and tenosynovitis	musculoskeletal	762	28088	3	0	0	0.644001	-0.0098916	0.990157	0.0666357	0.881993	1	0.999995
chr5.124614711.G.T	rs4240376	G	Severity	CAV	T	-	740.9	Osteoarthrosis NOS	musculoskeletal	2872	31119	3	0	0	1.38533	-0.00557896	0.994437	0.0375834	0.881994	1	0.999995
chr1.169597075.C.T	rs6127	T	Severity in males	CAV	C	SELP	316.1	Polyneuropathy due to drugs	mental disorders	100	32054	3	0	0	1.20144	-0.0244833	0.975814	0.164936	0.881995	1	0.999995
chr9.33426577.A.G	rs10813976	G	Severity	CAV	G	-	371.2	Conjunctivitis, noninfectious	sense organs	109	33433	3	0	0	0.680393	-0.026999	0.973362	0.181894	0.882001	1	0.999995
chr1.87162490.C.T	rs10873821	C	Severity	CAV	C	LINC01140	610	Benign mammary dysplasias	genitourinary	129	7889	1	NA	NA	0	-0.0193317	0.980854	0.130239	0.882001	1	0.999995
chrX.15564175.T.C	rs41303171	C	Severity; Risk factor	CAV	C	ACE2	465.2	Acute pharyngitis	respiratory	1264	28426	3	0	0	0.195821	0.0387017	1.03946	0.260743	0.882005	1	0.999995
chr9.21206606.C.G	rs28368148	G	Severity	CAV-FE	G	IFNA10	250.22	Type 2 diabetes with renal manifestations	endocrine/metabolic	1568	26915	3	0	0	0.520588	0.0486084	1.04981	0.327488	0.882005	1	0.999995
chr17.16948873.A.G	rs34557412	G	Severity	CAV	G	TNFRSF13B	475	Chronic sinusitis	respiratory	1941	26674	3	0	0	0.0978551	-0.0449392	0.956056	0.302774	0.882007	1	0.999995
chr15.90866675.C.T	rs79742014	T	Protective	IP	T	FURIN	427.3	Other specified cardiac dysrhythmias	circulatory system	535	29485	3	5.62637e-06	35.4891	3.10025	0.0352147	1.03584	0.237257	0.882008	1	0.999995
chr1.155175305.G.A	rs7528026	A	Severity	CAV	A	TRIM46	512.7	Shortness of breath	respiratory	6808	23089	3	0	0	0.852448	0.0117675	1.01184	0.0792912	0.88202	1	0.999995
chr8.124324323.T.C	rs72711165	C	Severity	CAV-FE	C	TMEM65	174	Breast cancer	neoplasms	1221	35863	3	0	0	1.53623	-0.0222876	0.977959	0.15019	0.882031	1	0.999995
chr16.85959043.C.T	rs12444486	C	Severity in African-Americans	CAV	C	-	622	Polyp of female genital organs	genitourinary	299	36463	3	0	0	0.327365	-0.0128195	0.987262	0.0863873	0.882031	1	0.999995
chr12.112919388.G.A	rs10774671	A	Severity (A allele); Protective (G allele)	CAV-FE	G	OAS1	172.1	Melanomas of skin, dx or hx	neoplasms	132	27539	2	0.00631612	11.0279	1.12395	0.0185895	1.01876	0.125271	0.882032	1	0.999995
chr10.22439346.T.C	-	HLA-A*02:02	Protective	IP	C	HLA-A	284	Aplastic anemia	hematopoietic	313	28968	3	0	0	0.287333	-0.030962	0.969512	0.208654	0.882036	1	0.999995
chr3.148742201.A.C	rs5186	C	Severity	CAV	C	AGTR1	751.2	Congenital anomalies of urinary system	congenital anomalies	161	38786	3	0.0870227	51.7627	4.14616	-0.0224301	0.97782	0.15116	0.882038	1	0.999995
chr4.44416575.T.C	rs35540967	C	Severity	CAV	C	KCTD8	366	Cataract	sense organs	2816	34264	3	0	0	0.6319	0.0093768	1.00942	0.063193	0.88204	1	0.999995
chr19.50379362.T.C	rs1405655	C	Severity	CAV-FE	T	NR1H2	366	Cataract	sense organs	860	8129	1	NA	NA	0	0.00794198	1.00797	0.0535235	0.88204	1	0.999995
chr15.90879313.T.C	rs8039305	C	Risk factor	CAV-FE	T	FURIN	261	Vitamin deficiency	endocrine/metabolic	2311	5586	1	NA	NA	0	0.00707633	1.0071	0.0476902	0.882042	1	0.999995
chr2.112913801.G.T	rs3811046	T	Risk factor	CAV	T	IL37	427.2	Atrial fibrillation and flutter	circulatory system	364	7063	1	NA	NA	0	0.0141056	1.01421	0.095073	0.882054	1	0.999995
chr12.52726315.TC.T	rs5798227	T	Risk factor	CAV	TC	-	227	Benign neoplasm of other endocrine glands and related structures	neoplasms	423	38274	3	0	0	1.47935	0.0174911	1.01764	0.117893	0.882055	1	0.999995
chr18.6461231.C.G	rs11659676	G	Severity	CAV-FE	G	RPL6P27	257.1	Testicular hypofunction	endocrine/metabolic	447	25768	2	0	0	0.350073	0.010346	1.0104	0.0697357	0.882059	1	0.999995
chr3.38894643.C.T	rs33985936	T	Severity	CAV	T	SCN11A	369	Infection of the eye	sense organs	855	33664	3	0	0	1.31417	-0.00952046	0.990525	0.0641726	0.882061	1	0.999995
chr5.96909661.C.T	rs150892504	T	Severity	CAV	T	ERAP2	285.2	Anemia of chronic disease	hematopoietic	750	29292	3	0.599926	0	1.85253	-0.0637647	0.938226	0.429822	0.882065	1	0.999995
chr11.114726432.A.T	rs1712779	T	Severity	CAV-FE	T	-	345.3	Convulsions	neurological	621	35033	3	0.0585555	75.8913	8.29574	-0.00990966	0.990139	0.0668011	0.88207	1	0.999995
chr4.106022043.T.C	rs11729561	T	Severity	CAV	C	-	574.2	Calculus of bile duct	digestive	177	36466	3	0.47037	71.5591	7.03213	-0.0378667	0.962841	0.255269	0.882074	1	0.999995
chr2.167953627.G.A	rs7595310	A	Severity	CAV-FE	G	STK39	695.4	Lupus (localized and systemic)	dermatologic	165	7660	1	NA	NA	0	0.0192472	1.01943	0.129751	0.882074	1	0.999995
chr19.39248147.C.T	rs12979860	C	Severity (C allele)*Conflicting; Risk factor (T allele)*Conflicting	CAV	T	IFNL4	250.22	Type 2 diabetes with renal manifestations	endocrine/metabolic	1055	20975	2	0.0172643	69.2774	3.25493	-0.00714432	0.992881	0.0481622	0.882075	1	0.999995
chr1.20166359.C.T	rs72663004	T	Severity	CAV	T	PLA2G2C	285	Other anemias	hematopoietic	5002	29306	3	0.000675693	0	1.86431	-0.00810116	0.991932	0.0546136	0.882078	1	0.999995
chr15.90866675.C.T	rs79742014	T	Protective	IP	T	FURIN	560	Intestinal obstruction without mention of hernia	digestive	337	28249	3	0.0207942	0	1.1124	0.0420654	1.04296	0.28359	0.882081	1	0.999995
chr11.126292948.C.T	rs8177374	T	Protective	CAV	T	TIRAP	596.5	Functional disorders of bladder	genitourinary	500	37868	3	0.00237498	0	1.41973	0.0174875	1.01764	0.117899	0.882085	1	0.999995
chr21.41508701.T.G	rs4283504	T	Possible functional consequences	FCP + IP	T	TMPRSS2	701	Other hypertrophic and atrophic conditions of skin	dermatologic	900	34975	3	0.00165199	38.9065	3.27367	-0.0129646	0.987119	0.087408	0.882088	1	0.999995
chr9.21206606.C.G	rs28368148	G	Severity	CAV-FE	G	IFNA10	702.1	Actinic keratosis	dermatologic	379	27744	2	0	0	0.523954	-0.0624903	0.939422	0.421318	0.882089	1	0.999995
chr17.34252769.A.G	rs1024611	G	Risk factor	CAV	G	CCL2	792	Abnormal Papanicolaou smear of cervix and cervical HPV	genitourinary	474	34943	3	0	0	1.72047	0.011064	1.01113	0.0745953	0.88209	1	0.999995
chr22.24011037.T.C	rs11090305	C	Severity	CAV	C	-	707.1	Decubitus ulcer	dermatologic	218	35466	3	0	0	1.47326	0.0161226	1.01625	0.108709	0.882099	1	0.999995
chr11.611919.C.G	rs702966	C	Severity in African-Americans	CAV	G	PHRF1	698	Pruritus and related conditions	dermatologic	806	27758	2	0	0	0.0874396	-0.00798243	0.992049	0.0538245	0.882102	1	0.999995
chr6.31575254.G.A	rs1800629	A	Risk factor*Conflicting; Severity*Conflicting; Protective*Conflicting	CAV-FE	A	TNF	555	Inflammatory bowel disease and other gastroenteritis and colitis	digestive	937	28397	3	0.0116431	30.8496	2.89225	0.0126177	1.0127	0.0850834	0.882108	1	0.999995
chr10.36988942.A.G	rs2091431	G	Severity	CAV	A	-	550	Abdominal hernia	digestive	1970	35983	3	6.60422e-05	11.0672	2.24889	0.00546284	1.00548	0.0368403	0.882118	1	0.999995
chr10.130802064.T.G	rs12253652	G	Severity	CAV	G	-	411	Ischemic Heart Disease	circulatory system	4405	32287	3	0.00155775	32.1918	2.9495	0.00520697	1.00522	0.0351152	0.88212	1	0.999995
chr22.49281538.G.A	rs62220604	G	Severity	CAV	A	-	340	Migraine	neurological	1755	32163	3	0	0	0.314702	-0.00700794	0.993017	0.0472616	0.882122	1	0.999995
chr1.244873270.T.C	rs12130553	C	Severity	CAV	T	-	293.1	Swelling, mass, or lump in head and neck [Space-occupying lesion, intracranial NOS]	mental disorders	298	20627	2	0.0306431	55.1754	2.23092	-0.0138333	0.986262	0.0932941	0.882125	1	0.999995
chr4.67963489.G.A	rs6552134	G	Possible functional consequences	FCP + IP	A	TMPRSS11A	362.9	Retinal edema	sense organs	116	7622	1	NA	NA	0	0.0245657	1.02487	0.165695	0.882139	1	0.999995
chr1.156125675.T.C	rs581342	C	Severity	CAV	C	LMNA	618	Genital prolapse	genitourinary	269	29105	2	0.104008	59.3444	2.45968	-0.0193918	0.980795	0.1308	0.882141	1	0.999995
chr9.78543197.A.G	rs7027911	A	Severity	CAV	G	-	592.1	Cystitis	genitourinary	550	20225	2	0	0	0.175322	-0.010048	0.990002	0.0677765	0.882144	1	0.999995
chr19.35687796.G.A	rs77127536	A	Severity	CAV	A	TYMSP2	041	Bacterial infection NOS	infectious diseases	854	35947	3	0	0	0.00936852	-0.0103597	0.989694	0.06988	0.882145	1	0.999995
chr11.784340.C.G	rs7104929	G	Severity	CAV-FE	G	-	415.2	Chronic pulmonary heart disease	circulatory system	200	37558	3	0	0	0.662075	-0.018407	0.981761	0.124165	0.882148	1	0.999995
chr17.15965007.C.T	rs8081547	T	Risk factor	FCP + IP	T	ADORA2B	279.7	Other immunological findings	endocrine/metabolic	1581	34642	3	0	0	0.382282	-0.00730978	0.992717	0.0493084	0.882149	1	0.999995
chrX.15564667.C.T	rs2074192	T	Severity (T allele); Severity for males > 50 y.o (T allele); Protective (C allele); Protective (CT genotype)	CAV	T	ACE2	571.81	Portal hypertension	digestive	152	32600	3	0	0	0.168751	-0.0210238	0.979196	0.141818	0.88215	1	0.999995
chr5.32750877.T.C	rs1173773	C	Protective	CAV	T	NPR3	070	Viral hepatitis	infectious diseases	1104	6067	1	NA	NA	0	-0.00751152	0.992517	0.0506712	0.882153	1	0.999995
chr15.33615902.C.T	rs12593288	C	Severity	CAV	T	RYR3	960.2	Allergy/adverse effect of penicillin	injuries & poisonings	197	36615	3	0	0	0.362799	-0.0220097	0.978231	0.148473	0.882153	1	0.999995
chr17.45714244.T.C	rs113661667	C	Risk factor	CAV-FE	C	LINC02210-CRHR1	599.9	Other abnormality of urination	genitourinary	557	28885	3	0.0149223	22.9108	2.5944	0.0129116	1.013	0.0871092	0.882167	1	0.999995
chr10.36988942.A.G	rs2091431	G	Severity	CAV	A	-	250.1	Type 1 diabetes	endocrine/metabolic	558	26590	3	0.0272896	64.5521	5.64209	-0.0101157	0.989935	0.0682466	0.882167	1	0.999995
chr9.21131628.G.C	rs12236000	G	Severity	CAV	C	-	716	Other arthropathies	musculoskeletal	197	36352	3	0.0289907	26.3437	2.71531	-0.0257609	0.974568	0.17381	0.882175	1	0.999995
chr9.133257521.T.TC	rs8176719	TC	Severity; Risk factor	CAV-FE	TC	ABO	008.5	Bacterial enteritis	infectious diseases	606	37417	3	0.00254158	7.82967	2.1699	-0.00975475	0.990293	0.0658164	0.882176	1	0.999995
chr9.21131628.G.C	rs12236000	G	Severity	CAV	C	-	585.33	Chronic Kidney Disease, Stage III	genitourinary	320	31880	3	0	0	0.00942498	0.0202771	1.02048	0.136814	0.882178	1	0.999995
chr9.133251249.A.G	rs7849280	G	Protective	CAV	G	ABO	244.5	Congenital hypothyroidism	endocrine/metabolic	160	31189	3	0.130338	54.0861	4.35598	-0.0270066	0.973355	0.182221	0.882179	1	0.999995
chr7.22548762.C.T	rs13227460	T	Severity	CAV	T	STEAP1B	627.2	Symptomatic menopause	genitourinary	624	30629	3	0	0	0.435542	0.0121297	1.0122	0.0818437	0.88218	1	0.999995
chr10.104263031.C.A	rs4925	A	Protective for neurological complications of long COVID	CAV	A	GSTO1	771	Musculoskeletal symptoms referable to limbs	symptoms	1301	34827	3	0	0	0.411728	0.00770658	1.00774	0.0519995	0.882181	1	0.999995
chr14.55263686.C.T	rs10140801	T	Severity	CAV-FE	T	FBXO34-AS1	366.2	Senile cataract	sense organs	1273	26158	2	0	0	0.790486	0.0064789	1.0065	0.0437186	0.882188	1	0.999995
chr19.52830722.G.A	rs10411226	G	Severity	CAV	G	ZNF28	696.4	Psoriasis	dermatologic	578	26222	3	9.07739e-07	0	1.86664	-0.0095794	0.990466	0.0646408	0.882189	1	0.999995
chr21.41473715.C.A	rs2298661	A	Protective	CAV-FE	A	TMPRSS2	707.3	Chronic ulcer of unspecified site	dermatologic	198	37412	3	0	0	0.974544	0.0190111	1.01919	0.128286	0.882191	1	0.999995
chr17.35880776.C.T	rs2107538	T	Risk factor; Severity	FCP	T	CCL5	571.81	Portal hypertension	digestive	131	24662	2	0.0170893	20.8207	1.26296	0.0222038	1.02245	0.149833	0.882193	1	0.999995
chr13.112889041.C.T	rs9577175	T	Severity	CAV	T	ATP11A	184	Cancer of other female genital organs	neoplasms	129	36619	3	0.044248	27.3695	2.75366	-0.0245783	0.975721	0.165868	0.882201	1	0.999995
chr4.143999443.G.A	rs7683365	A	Risk factor	FCP + IP	A	GYPB	394.2	Mitral valve disease	circulatory system	323	30649	3	0	0	0.789869	0.0138656	1.01396	0.0935731	0.882201	1	0.999995
chr14.72467521.C.T	rs12587980	T	Severity	CAV	T	RGS6	433.5	Cerebral aneurysm	circulatory system	157	35733	3	0	0	1.40011	-0.0177886	0.982369	0.120048	0.882202	1	0.999995
chr17.45995618.A.G	rs112572874	G	Risk factor	CAV-FE	G	MAPT	250.23	Type 2 diabetes with ophthalmic manifestations	endocrine/metabolic	682	26947	3	0	0	0.423955	0.0134067	1.0135	0.0904809	0.882207	1	0.999995
chr10.130802064.T.G	rs12253652	G	Severity	CAV	G	-	656	Other perinatal conditions of fetus or newborn	pregnancy complications	214	37977	3	0.0203063	12.0061	2.27289	-0.0208871	0.97933	0.140969	0.882211	1	0.999995
chr14.72467521.C.T	rs12587980	T	Severity	CAV	T	RGS6	723	Other disorders of cervical region	musculoskeletal	182	33171	3	0	0	1.49038	-0.016609	0.983528	0.112102	0.882216	1	0.999995
chr3.141689849.A.G	rs6440031	G	Severity	CAV	A	LINC02618	733.4	Aseptic necrosis of bone	musculoskeletal	159	28525	3	0	0	0.665214	0.0379477	1.03868	0.256146	0.882225	1	0.999995
chr10.51197961.C.A	rs7897633	A	Severity in European-Americans	CAV	C	PRKG1	250	Diabetes mellitus	endocrine/metabolic	8319	26924	3	0.00272916	63.4462	5.47139	-0.00329254	0.996713	0.022225	0.882228	1	0.999995
chr3.157438240.A.G	rs1840680	AG genotype)	Protective	CAV	A	PTX3	395	Heart valve disorders	circulatory system	1816	34811	3	0.00995897	69.7689	6.61571	-0.00541767	0.994597	0.0365716	0.882233	1	0.999995
chr17.8109899.C.T	rs151256885	T	Severity	CAV	T	ALOXE3	601.1	Prostatitis	genitourinary	158	35123	3	0	0	0.256251	0.0792878	1.08252	0.535261	0.882241	1	0.999995
chr14.102356233.A.G	rs11160678	G	Severity	CAV	G	CINP	610.8	Other specified benign mammary dysplasias	genitourinary	110	32919	3	0	0	0.465638	0.0219369	1.02218	0.148098	0.882245	1	0.999995
chr1.173115604.T.G	rs17300100	G	Severity	CAV	G	-	599.4	Urinary incontinence	genitourinary	1525	28362	3	0	0	0.541613	-0.0120484	0.988024	0.0813406	0.882246	1	0.999995
chr2.195519781.A.G	rs74417002	G	Severity	CAV	G	-	250.3	Insulin pump user	endocrine/metabolic	2098	26925	3	0	0	0.796398	-0.012541	0.987537	0.0846673	0.882248	1	0.999995
chr8.97128242.T.C	rs7817272	C	Severity	CAV	C	CPQ	698	Pruritus and related conditions	dermatologic	1130	36569	3	0	0	1.59522	0.00705314	1.00708	0.0476197	0.882253	1	0.999995
chr3.101705614.T.C	rs11919389	C	Risk factor	CAV	C	PDCL3P4	420	Carditis	circulatory system	324	37623	3	0	0	0.0226422	-0.0129922	0.987092	0.0877215	0.882258	1	0.999995
chr21.41473715.C.A	rs2298661	A	Protective	CAV-FE	A	TMPRSS2	531.4	Peptic ulcer, site unspecified	digestive	293	38101	3	0.0333486	48.9985	3.92145	0.0155485	1.01567	0.104988	0.882266	1	0.999995
chr4.143999443.G.A	rs7683365	A	Risk factor	FCP + IP	A	GYPB	454.1	Varicose veins of lower extremity	circulatory system	1315	28108	3	0.0202583	65.1725	5.74259	-0.00713223	0.992893	0.0481636	0.882277	1	0.999995
chrX.15566297.A.G	rs4646179	G	Severity	CAV	G	ACE2	071.1	HIV infection, symptomatic	infectious diseases	2634	27966	3	0.0120138	0	1.46162	-0.0149895	0.985122	0.101226	0.88228	1	0.999995
chr17.49863303.C.T	rs77534576	T	Severity	CAV	T	-	681.1	Cellulitis and abscess of fingers/toes	dermatologic	252	33769	3	0	0	0.844145	0.0410698	1.04192	0.27735	0.88228	1	0.999995
chrX.15564175.T.C	rs41303171	C	Severity; Risk factor	CAV	C	ACE2	440.2	Atherosclerosis of the extremities	circulatory system	342	33395	3	0	0	0.0273703	0.0896857	1.09383	0.605713	0.88229	1	0.999995
chr15.60845514.G.A	rs17303202	A	Risk factor; Severity	CAV-FE	A	RORA	765	Cervical radiculitis	symptoms	1081	31984	3	0.00654974	44.7979	3.62305	-0.00747005	0.992558	0.0504563	0.882303	1	0.999995
chr20.50172836.A.G	rs6122883	G	Severity	CAV-FE	G	LINC01273	615	Endometriosis	genitourinary	150	36046	3	0	0	1.24046	0.0196442	1.01984	0.1327	0.882316	1	0.999995
chr5.159315942.T.G	rs3212227	T	Severity	FCP	G	IL12B	804	Fracture of hand or wrist	injuries & poisonings	110	35136	3	0	0	0.655783	0.0218756	1.02212	0.147774	0.882316	1	0.999995
chr1.156125675.T.C	rs581342	C	Severity	CAV	C	LMNA	371.3	Inflammation of eyelids	sense organs	377	25474	2	0	0	0.356455	0.0164701	1.01661	0.111259	0.882317	1	0.999995
chr6.105878879.T.A	rs9386484	T	Severity	CAV	A	-	427.5	Arrhythmia (cardiac) NOS	circulatory system	136	24460	3	0.00372847	0	1.91988	-0.0198541	0.980342	0.13412	0.882317	1	0.999995
chr17.63488670.G.A	rs4343	G	Severity; Risk factor	CAV	G	ACE	380.4	Impacted cerumen	sense organs	602	23451	2	0	0	0.419017	-0.00948743	0.990557	0.0640943	0.882325	1	0.999995
chr12.47844974.A.G	rs731236	AG and AA genotype	Severity	CAV	G	VDR	716	Other arthropathies	musculoskeletal	198	36576	3	0	0	0.0948513	0.0160081	1.01614	0.108146	0.882325	1	0.999995
chr4.67963489.G.A	rs6552134	G	Possible functional consequences	FCP + IP	A	TMPRSS11A	740.1	Osteoarthritis; localized	musculoskeletal	1197	7041	1	NA	NA	0	0.00861469	1.00865	0.058199	0.882326	1	0.999995
chr6.160731787.C.T	rs4252128	T	Potential functional effect on protein	FCP + IP	T	PLG	473.3	Paralysis/spasm of vocal cords or larynx	respiratory	114	26664	3	0	0	0.0704243	0.0681734	1.07055	0.460566	0.882326	1	0.999995
chr13.33129529.C.G	rs34425674	G	Risk factor	CAV	G	STARD13	638	NA	NA	386	38698	3	0	0	0.158248	0.0506706	1.05198	0.342323	0.882327	1	0.999995
chr4.188627868.CTCT.C	rs1734523522	C	Severity	CAV	C	LINC01060	078	Viral warts & HPV	infectious diseases	1112	27587	3	0	0	0.15791	-0.0108324	0.989226	0.0731821	0.882327	1	0.999995
chr17.27263807.T.C	rs60811869	C	Severity	CAV	C	-	153.2	Colon cancer	neoplasms	225	34499	3	0	0	1.43614	0.0400558	1.04087	0.270612	0.882328	1	0.999995
chr22.22210343.A.T	rs5757427	T	Severity	CAV	A	IGLV10-54	291	Other specified nonpsychotic and/or transient mental disorders	mental disorders	192	22710	3	0.0533436	56.4653	4.59404	0.0171829	1.01733	0.116087	0.882329	1	0.999995
chr16.78590128.A.G	rs72803978	A	Severity	CAV	G	WWOX	458	Hypotension	circulatory system	424	36154	3	0	0	0.465685	0.030266	1.03073	0.204486	0.882335	1	0.999995
chr3.38894643.C.T	rs33985936	T	Severity	CAV	T	SCN11A	427.6	Premature beats	circulatory system	385	29647	3	0	0	1.5963	0.0138621	1.01396	0.0936725	0.882354	1	0.999995
chr1.244873270.T.C	rs12130553	C	Severity	CAV	C	-	563	NA	NA	451	10031	1	NA	NA	0	-0.010405	0.989649	0.0703122	0.882357	1	0.999995
chr5.131995059.C.T	rs56162149	T	Severity	CAV-FE	T	ACSL6	426.91	Cardiac pacemaker in situ	circulatory system	382	22313	2	0	0	0.519697	-0.0136385	0.986454	0.0921651	0.88236	1	0.999995
chr15.34253720.A.G	rs2705343	G	Severity	CAV-FE	G	SLC12A6	751	Genitourinary congenital anomalies	congenital anomalies	193	37994	3	0	0	1.09956	-0.0207214	0.979492	0.140039	0.882368	1	0.999995
chr4.25613313.G.A	-	HLA-A*02:02	Protective	IP	A	HLA-A	592	Cystitis and urethritis	genitourinary	762	31951	3	0.0147871	46.2496	3.7209	-0.0105146	0.989541	0.0710607	0.882369	1	0.999995
chr2.216660263.A.C	rs2270360	A	Severity	CAV	C	IGFBP2	350	Abnormal movement	neurological	3138	30568	3	0.0221092	70.3029	6.73467	0.00553088	1.00555	0.0373824	0.882379	1	0.999995
chr3.1052111.C.G	rs1504061	G	Severity	CAV	G	-	381.2	Eustachian tube disorders	sense organs	132	35894	3	0	0	0.122511	0.0379861	1.03872	0.256747	0.882381	1	0.999995
chr6.32623820.T.C	rs9271609	T	Severity	CAV	C	HLA-DQA1	519.9	Symptoms involving respiratory system and other chest symptoms	respiratory	125	38298	3	0	0	0.468665	0.021136	1.02136	0.142859	0.882382	1	0.999995
chr2.191909428.G.A	rs147509469	A	Risk factor for females	CAV	A	CAVIN2-AS1	272.13	Mixed hyperlipidemia	endocrine/metabolic	3172	23010	3	0	0	0.842018	-0.0176005	0.982553	0.118965	0.882385	1	0.999995
chr5.123497022.T.C	rs62377777	T	Severity	CAV	C	-	070.9	Hepatitis NOS	infectious diseases	115	27849	3	0.0719695	47.5934	3.81631	-0.0239627	0.976322	0.161969	0.882385	1	0.999995
chr9.87726151.C.T	rs41312184	C;T	Possible functional consequences	FCP + IP	T	CTSL	189.11	Malignant neoplasm of kidney, except pelvis	neoplasms	151	38961	3	0.910896	0	1.86654	-0.107216	0.898332	0.724695	0.882386	1	0.999995
chr13.23084699.A.G	rs1984162	G	Severity	CAV	G	-	577	Diseases of pancreas	digestive	439	38579	3	0	0	1.14449	0.0119132	1.01198	0.0805249	0.882386	1	0.999995
chr3.148742201.A.C	rs5186	C	Severity	CAV	C	AGTR1	574.2	Calculus of bile duct	digestive	181	37298	3	0.0728579	44.9553	3.63341	-0.020358	0.979848	0.137612	0.882392	1	0.999995
chr1.214663607.G.A	rs143976001	A	Severity	CAV	A	CENPF	695	Erythematous conditions	dermatologic	1119	21346	2	0	0	0.00302754	-0.15253	0.858533	1.03114	0.882403	1	0.999995
chr12.132489230.GC.G	rs56106917	G	Severity	CAV	G	FBRSL1	458.1	Orthostatic hypotension	circulatory system	160	36209	3	0	0	0.949109	-0.0179591	0.982201	0.121417	0.882411	1	0.999995
chr3.157438240.A.G	rs1840680	AG genotype)	Protective	CAV	A	PTX3	316	Substance addiction and disorders	mental disorders	1480	31997	3	0.00410783	40.1955	3.34423	-0.00600167	0.994016	0.0405782	0.882419	1	0.999995
chr3.101705614.T.C	rs11919389	C	Risk factor	CAV	C	PDCL3P4	474	Acute and chronic tonsillitis	respiratory	144	26615	3	0	0	0.124292	-0.0197465	0.980447	0.133525	0.882432	1	0.999995
chr14.74952741.A.G	rs2268616	G	Risk factor	CAV	G	PGF	496.21	Obstructive chronic bronchitis	respiratory	513	29052	3	3.80574e-07	0	1.84168	-0.0258344	0.974496	0.174693	0.882434	1	0.999995
chr16.85959043.C.T	rs12444486	C	Severity in African-Americans	CAV	C	-	269	Proteinuria	endocrine/metabolic	1485	35072	3	0	0	1.6049	0.00576732	1.00578	0.0389994	0.882436	1	0.999995
chr6.105878879.T.A	rs9386484	T	Severity	CAV	A	-	415	Pulmonary heart disease	circulatory system	648	31638	3	0	0	0.466784	-0.00899479	0.991046	0.060826	0.882439	1	0.999995
chr19.50259161.A.G	rs1651553	G	Severity	CAV	A	MYH14	202.2	Non-Hodgkins lymphoma	neoplasms	231	37663	3	0	0	0.558499	0.0154306	1.01555	0.104347	0.88244	1	0.999995
chr1.12207235.C.T	rs3397	T	Severity	CAV-FE	C	TNFRSF1B	619	Noninflammatory female genital disorders	genitourinary	1133	20144	2	0	0	0.215074	0.00711299	1.00714	0.0481011	0.882441	1	0.999995
chr1.46309111.A.G	rs41292543	G	Severity	CAV-FE	G	UQCRH	592.1	Cystitis	genitourinary	693	32000	3	2.30735e-07	13.8259	2.32088	-0.0171063	0.983039	0.115682	0.882443	1	0.999995
chr11.784340.C.G	rs7104929	G	Severity	CAV-FE	G	-	245.2	Chronic thyroiditis	endocrine/metabolic	892	30927	3	6.19052e-07	0	1.50339	0.00778192	1.00781	0.0526303	0.882453	1	0.999995
chr11.784340.C.G	rs7104929	G	Severity	CAV-FE	G	-	245.21	Chronic lymphocytic thyroiditis	endocrine/metabolic	892	30927	3	6.19052e-07	0	1.50339	0.00778192	1.00781	0.0526303	0.882453	1	0.999995
chr1.156125675.T.C	rs581342	C	Severity	CAV	C	LMNA	296.22	Major depressive disorder	mental disorders	4576	18410	2	0.000202278	6.18171	1.06589	-0.00523353	0.99478	0.0353958	0.882455	1	0.999995
chr11.320772.A.G	rs12252	G	Severity; Risk factor	CAV	G	IFITM3	558	Noninfectious gastroenteritis	digestive	727	27183	3	0	0	0.578402	-0.0117085	0.98836	0.0791892	0.882457	1	0.999995
chr21.41494374.C.T	rs114363287	T	Risk factor	CAV	T	TMPRSS2	174.1	Breast cancer [female]	neoplasms	721	23494	2	0	0	0.00265226	0.0894673	1.09359	0.605117	0.88246	1	0.999995
chr8.37849759.C.T	rs138763430	T	Severity	CAV	T	BRF2	401.21	Hypertensive heart disease	circulatory system	295	21994	3	0	0	0.000806141	-0.154901	0.8565	1.04768	0.88246	1	0.999995
chr21.41494374.C.T	rs114363287	T	Risk factor	CAV	T	TMPRSS2	555	Inflammatory bowel disease and other gastroenteritis and colitis	digestive	330	18162	2	0	0	0.00183463	-0.149919	0.860778	1.01398	0.88246	1	0.999995
chr10.104263031.C.A	rs4925	A	Protective for neurological complications of long COVID	CAV	A	GSTO1	296	Mood disorders	mental disorders	6657	24354	3	0	0	0.226036	-0.00368296	0.996324	0.02491	0.882461	1	0.999995
chr15.90879313.T.C	rs8039305	C	Risk factor	CAV-FE	T	FURIN	345.3	Convulsions	neurological	204	7878	1	NA	NA	0	-0.0198143	0.980381	0.134022	0.882466	1	0.999995
chr6.12216733.A.G	rs10755709	A	Severity	CAV	G	-	172.22	Squamous cell carcinoma	neoplasms	146	26713	2	0.269569	77.4368	4.432	0.0194564	1.01965	0.131607	0.882471	1	0.999995
chr21.41660268.A.T	rs2252109	A	Severity	CAV	A	-	716	Other arthropathies	musculoskeletal	130	22112	2	0.0550887	53.7673	2.16297	-0.0198712	0.980325	0.134413	0.882472	1	0.999995
chr6.30887474.G.A	rs4618569	AG genotype	Severity	CAV	A	DDR1	741	Symptoms and disorders of the joints	musculoskeletal	1795	35764	3	0	0	0.249775	0.00573772	1.00575	0.0388128	0.882476	1	0.999995
chr19.50259161.A.G	rs1651553	G	Severity	CAV	A	MYH14	270.3	Disorders of plasma protein metabolism	endocrine/metabolic	348	35905	3	0.0419064	66.068	5.89414	-0.0126834	0.987397	0.0857981	0.882478	1	0.999995
chr17.34252769.A.G	rs1024611	G	Risk factor	CAV	G	CCL2	291	Other specified nonpsychotic and/or transient mental disorders	mental disorders	252	35061	3	0	0	0.0395815	0.0151812	1.0153	0.102698	0.882481	1	0.999995
chr3.146517122.G.A	rs343320	A	Severity	CAV-FE	A	PLSCR1	380.1	Otitis externa	sense organs	283	35857	3	0	0	0.160688	-0.0276678	0.972711	0.187187	0.882494	1	0.999995
chr16.57636629.G.A	rs7499679	A	Severity	CAV	A	ADGRG1	425	Cardiomyopathy	circulatory system	861	37171	3	0.00912521	49.2704	3.94247	-0.00817501	0.991858	0.0553093	0.882496	1	0.999995
chr11.34482745.G.A	rs61882275	G	Severity	CAV	A	ELF5	792.1	Papanicolaou smear of cervix or vagina with atypical squamous cells	genitourinary	361	34811	3	0	0	1.66167	-0.0123602	0.987716	0.083629	0.882502	1	0.999995
chr1.161509955.A.G	rs1801274	G	Severity	CAV	G	FCGR2A	287	Purpura and other hemorrhagic conditions	hematopoietic	236	11788	1	NA	NA	0	0.0139887	1.01409	0.0946503	0.882506	1	0.999995
chr4.107694523.TG.T	rs70947091	T	Severity	CAV-FE	T	PAPSS1	345	Epilepsy, recurrent seizures, convulsions	neurological	910	34690	3	0	0	0.809503	0.00881703	1.00886	0.0596592	0.882509	1	0.999995
chr4.67910402.G.A	rs4860265	G	Possible functional consequences	FCP + IP	G	TMPRSS11A	296.1	Bipolar	mental disorders	776	23769	3	0.0115814	56.4224	4.58951	0.00804162	1.00807	0.0544145	0.882513	1	0.999995
chr1.109740350.G.T	rs1332018	T	Risk factor; Severity	CAV	G	GSTM3	362.4	Retinal vascular changes and abnomalities	sense organs	366	33686	3	0.0430321	64.3228	5.60581	-0.0123725	0.987704	0.0837203	0.882514	1	0.999995
chr1.161509955.A.G	rs1801274	G	Severity	CAV	G	FCGR2A	338	Pain	neurological	1022	10735	1	NA	NA	0	-0.00702205	0.993003	0.0475168	0.882516	1	0.999995
chr1.3081749.G.A	rs12745140	A	Severity	CAV	A	PRDM16	561.2	NA	NA	887	36237	3	0	0	0.518074	0.0159977	1.01613	0.108254	0.882517	1	0.999995
chrX.15566297.A.G	rs4646179	G	Severity	CAV	G	ACE2	079	Viral infection	infectious diseases	821	27966	3	0.0365435	0	1.66416	-0.0244805	0.975817	0.165676	0.882531	1	0.999995
chr4.67963489.G.A	rs6552134	G	Possible functional consequences	FCP + IP	A	TMPRSS11A	285	Other anemias	hematopoietic	1769	6082	1	NA	NA	0	-0.00732556	0.992701	0.0495772	0.882532	1	0.999995
chr14.72467521.C.T	rs12587980	T	Severity	CAV	T	RGS6	628	Ovarian cyst	genitourinary	365	31238	3	3.71698e-06	0	1.53962	0.0117	1.01177	0.0791833	0.882533	1	0.999995
chr3.157438240.A.G	rs1840680	AG genotype)	Protective	CAV	A	PTX3	612.2	Hypertrophy of breast (Gynecomastia)	genitourinary	278	33386	3	0	0	0.766044	-0.0133362	0.986752	0.0902712	0.882552	1	0.999995
chr10.98166813.G.T	rs10786398	T	Severity	CAV	T	R3HCC1L	284	Aplastic anemia	hematopoietic	314	29016	3	0	0	1.16487	-0.0151738	0.984941	0.102712	0.882554	1	0.999995
chr10.104263031.C.A	rs4925	A	Protective for neurological complications of long COVID	CAV	A	GSTO1	362.27	Drusen (degenerative) of retina	sense organs	158	33678	3	0	0	0.165167	-0.0212446	0.978979	0.143805	0.882555	1	0.999995
chr9.4329170.T.C	rs3895472	C	Severity	CAV	T	GLIS3	703	Diseases of nail, NOS	dermatologic	239	33723	3	0.11685	63.2551	5.44293	0.0204003	1.02061	0.138094	0.882557	1	0.999995
chr11.611919.C.G	rs702966	C	Severity in African-Americans	CAV	G	PHRF1	535	Gastritis and duodenitis	digestive	902	27219	2	0	0	0.254845	-0.00763771	0.992391	0.0517013	0.882558	1	0.999995
chr12.112919388.G.A	rs10774671	A	Severity (A allele); Protective (G allele)	CAV-FE	A	OAS1	562	Diverticulosis and diverticulitis	digestive	186	6613	1	NA	NA	0	0.0160865	1.01622	0.108898	0.882563	1	0.999995
chr8.97128242.T.C	rs7817272	C	Severity	CAV	C	CPQ	562	Diverticulosis and diverticulitis	digestive	794	28356	3	0.0136469	55.6615	4.51075	0.00851853	1.00855	0.0576671	0.882564	1	0.999995
chr2.127137039.A.G	rs744373	G	Severity	CAV	G	-	706	Diseases of sebaceous glands	dermatologic	2401	33099	3	8.42981e-07	0	1.77539	-0.00459496	0.995416	0.0311075	0.88257	1	0.999995
chrX.15564175.T.C	rs41303171	C	Severity; Risk factor	CAV	C	ACE2	496	Chronic airway obstruction	respiratory	2136	29664	3	3.03159e-07	0	1.75952	-0.0329916	0.967547	0.223358	0.882574	1	0.999995
chr4.24511798.A.G	rs73246461	G	Severity	CAV	G	-	442	Other aneurysm	circulatory system	858	32380	3	0.0151531	49.1497	3.93312	0.0100465	1.0101	0.0680196	0.88258	1	0.999995
chr5.86011821.T.G	rs4424029	G	Severity	CAV	G	-	721.1	Spondylosis without myelopathy	musculoskeletal	2104	33063	3	0.000822238	31.4973	2.91959	-0.0050927	0.99492	0.0344816	0.882585	1	0.999995
chr17.45422978.G.C	rs1230082	G	Severity	CAV	C	ARHGAP27	580	Nephritis; nephrosis; renal sclerosis	genitourinary	220	6989	1	NA	NA	0	-0.0146133	0.985493	0.0989468	0.882589	1	0.999995
chr17.16948873.A.G	rs34557412	G	Severity	CAV	G	TNFRSF13B	411.2	Myocardial infarction	circulatory system	527	33136	3	0	0	0.490611	0.0876589	1.09162	0.593542	0.882589	1	0.999995
chr21.33287378.C.T	rs8178521	T	Severity	CAV-FE	T	IL10RB	375	Disorders of lacrimal system	sense organs	100	32982	3	0.359188	58.9565	4.87288	0.0306194	1.03109	0.20733	0.882592	1	0.999995
chr5.159315942.T.G	rs3212227	T	Severity	FCP	G	IL12B	292.4	Altered mental status	mental disorders	304	35027	3	0	0	0.965384	-0.0133967	0.986693	0.0907123	0.882592	1	0.999995
chrX.15564175.T.C	rs41303171	C	Severity; Risk factor	CAV	C	ACE2	344	Other paralytic syndromes	neurological	216	35078	3	0	0	0.0018889	-0.149658	0.861002	1.01339	0.882594	1	0.999995
chr3.141689849.A.G	rs6440031	G	Severity	CAV	A	LINC02618	041.8	H. pylori	infectious diseases	215	21149	2	0	0	0.015093	0.0341559	1.03475	0.231283	0.882595	1	0.999995
chr17.9267091.C.T	rs34761447	C	Severity	CAV	T	STX8	723	Other disorders of cervical region	musculoskeletal	181	32955	3	0.116861	37.0148	3.17535	0.0345538	1.03516	0.233994	0.882603	1	0.999995
chr4.107694523.TG.T	rs70947091	T	Severity	CAV-FE	T	PAPSS1	723	Other disorders of cervical region	musculoskeletal	182	32985	3	0	0	0.785528	-0.0190625	0.981118	0.129091	0.882605	1	0.999995
chr2.195499753.A.C	rs73060484	C	Severity	CAV	C	-	241.1	Nontoxic uninodular goiter	endocrine/metabolic	1431	30971	3	0	0	0.976248	0.00939102	1.00944	0.0635973	0.882608	1	0.999995
chr6.52200448.A.G	rs13192246	G	Severity	CAV	A	-	564.9	Personal history of diseases of digestive system	digestive	225	21243	2	0.0256014	51.6449	2.06803	-0.0156472	0.984475	0.105969	0.882612	1	0.999995
chr1.155133406.T.G	rs4971066	G	Risk factor	CAV	G	EFNA1	269	Proteinuria	endocrine/metabolic	1528	36163	3	0	0	1.47617	-0.00801097	0.992021	0.0542533	0.882612	1	0.999995
chr17.42362183.A.G	rs744166	G	Risk factor; Severity	CAV	G	STAT3	241.1	Nontoxic uninodular goiter	endocrine/metabolic	1054	23294	2	0.00399864	47.1064	1.89059	-0.00697759	0.993047	0.0472553	0.882613	1	0.999995
chr11.88436431.C.T	rs72953026	T	Severity	CAV-FE	T	-	960.2	Allergy/adverse effect of penicillin	injuries & poisonings	197	36605	3	0.0147688	0	1.72796	-0.0221265	0.978117	0.149851	0.882614	1	0.999995
chrX.15587729.C.T	rs4646140	T	Severity	CAV	T	ACE2	442	Other aneurysm	circulatory system	874	33350	3	0	0	0.148722	-0.0260868	0.974251	0.17668	0.882619	1	0.999995
chr21.41494374.C.T	rs114363287	T	Risk factor	CAV	T	TMPRSS2	681	Superficial cellulitis and abscess	dermatologic	1327	21618	2	0	0	0.452906	-0.0622767	0.939623	0.42181	0.882626	1	0.999995
chr1.244873270.T.C	rs12130553	C	Severity	CAV	T	-	286	Coagulation defects	hematopoietic	369	19692	2	0	0	0.707889	-0.0128174	0.987264	0.0868168	0.882629	1	0.999995
chr4.5820150.T.C	rs3774881	T	Severity	CAV	T	CRMP1	295.1	Schizophrenia	mental disorders	172	4724	1	NA	NA	0	0.0184693	1.01864	0.125099	0.882629	1	0.999995
chr10.98166813.G.T	rs10786398	T	Severity	CAV	T	R3HCC1L	420	Carditis	circulatory system	322	37396	3	0.033713	48.86	3.91083	-0.0152143	0.984901	0.103053	0.882631	1	0.999995
chr5.123497022.T.C	rs62377777	T	Severity	CAV	C	-	681.2	Cellulitis and abscess of face/neck	dermatologic	112	33649	3	0.0639332	44.2685	3.58864	0.0237126	1.024	0.160622	0.882635	1	0.999995
chr16.57636629.G.A	rs7499679	A	Severity	CAV	A	ADGRG1	513	Respiratory abnormalities	respiratory	194	38178	3	0	0	0.852761	-0.0165624	0.983574	0.112191	0.882638	1	0.999995
chr11.320836.C.T	rs34481144	T	Severity	CAV	T	IFITM3	722.9	Other and unspecified disc disorder	musculoskeletal	142	31920	3	0.0939454	53.4495	4.29641	-0.0217521	0.978483	0.147354	0.882644	1	0.999995
chr19.39248147.C.T	rs12979860	C	Severity (C allele)*Conflicting; Risk factor (T allele)*Conflicting	CAV	C	IFNL4	727	Other disorders of synovium, tendon, and bursa	musculoskeletal	371	6828	1	NA	NA	0	0.0117311	1.0118	0.0794705	0.882646	1	0.999995
chr17.49863303.C.T	rs77534576	T	Severity	CAV	T	-	599.3	Dysuria	genitourinary	1806	28922	3	0	0	1.26889	-0.0151015	0.985012	0.102305	0.882649	1	0.999995
chr6.52236941.T.C	rs763780	C	Protective	FCP	C	IL17F	415.1	Acute pulmonary heart disease	circulatory system	607	37943	3	0.0922917	59.5805	4.94811	-0.0176699	0.982485	0.119716	0.882659	1	0.999995
chr19.35687796.G.A	rs77127536	A	Severity	CAV	A	TYMSP2	185	Cancer of prostate	neoplasms	601	35263	3	0.0148741	38.9527	3.27615	-0.0131353	0.986951	0.0889958	0.882662	1	0.999995
chr11.1219991.G.T	rs35705950	T	Protective	CAV	T	MUC5B	578	Gastrointestinal hemorrhage	digestive	1713	33935	3	0.0231893	53.0067	4.25593	-0.011334	0.98873	0.0767936	0.882666	1	0.999995
chr21.33252612.A.G	rs2236757	A	Severity	CAV-FE	A	IFNAR2	727.4	Ganglion and cyst of synovium, tendon, and bursa	musculoskeletal	143	28200	3	0	0	1.57527	0.0200603	1.02026	0.135923	0.88267	1	0.999995
chr8.40324459.C.A	rs11779911	C	Severity	CAV	A	SIRLNT	289.3	Personal history of diseases of blood and blood-forming organs	hematopoietic	531	32711	3	0.0224626	55.9246	4.53768	-0.0108068	0.989251	0.0732257	0.882673	1	0.999995
chr4.67963885.A.G	rs17088850	G	Possible functional consequences	FCP + IP	G	TMPRSS11A	293.1	Swelling, mass, or lump in head and neck [Space-occupying lesion, intracranial NOS]	mental disorders	123	9025	1	NA	NA	0	-0.0253737	0.974946	0.171931	0.882674	1	0.999995
chr11.71456403.G.T	rs12785878	G	Severity	CAV	T	NADSYN1	585.4	Chronic kidney disease, Stage I or II	genitourinary	518	20300	2	0	0	0.72194	-0.0106442	0.989412	0.0721266	0.882678	1	0.999995
chr11.126292948.C.T	rs8177374	T	Protective	CAV	T	TIRAP	743.1	Osteoporosis	musculoskeletal	2453	34804	3	0.0024904	0	1.87423	0.00804629	1.00808	0.0545252	0.882682	1	0.999995
chr10.104263031.C.A	rs4925	A	Protective for neurological complications of long COVID	CAV	A	GSTO1	591	Urinary tract infection	genitourinary	2288	31981	3	0.00277794	44.0284	3.57324	-0.00582245	0.994194	0.0394571	0.882687	1	0.999995
chr2.167953627.G.A	rs7595310	A	Severity	CAV-FE	G	STK39	345.3	Convulsions	neurological	211	8237	1	NA	NA	0	0.0166619	1.0168	0.112916	0.882689	1	0.999995
chrX.15581269.T.C	rs138390800	C	May destabilize ACE2 protein structure	FCP + IP	C	ACE2	599	Other symptoms/disorders or the urinary system	genitourinary	5139	28968	3	0	0	0.0889898	-0.0416739	0.959183	0.282421	0.88269	1	0.999995
chr9.87724615.A.G	rs3128509	A;G	Possible functional consequences	FCP + IP	A	CTSL	287.3	Thrombocytopenia	hematopoietic	789	35279	3	2.51916e-06	28.1085	2.78197	-0.00841054	0.991625	0.0569978	0.882691	1	0.999995
chr11.88824823.A.G	rs10831496	G	Severity	CAV-FE	A	GRM5	174.1	Breast cancer [female]	neoplasms	720	23477	2	0.000157564	1.6643	1.01692	-0.00928233	0.990761	0.0629077	0.882694	1	0.999995
chr12.57108399.C.T	rs324011	T	Risk factor; Severity	CAV	T	STAT6	687.1	Rash and other nonspecific skin eruption	dermatologic	2712	29017	3	0.00356155	48.0796	3.85205	-0.00491624	0.995096	0.0333193	0.882698	1	0.999995
chr6.147217556.A.G	rs116898161	G	Severity	CAV	G	STXBP5	483	Acute bronchitis and bronchiolitis	respiratory	423	34243	3	0	0	0.309479	-0.0378259	0.962881	0.25637	0.882703	1	0.999995
chr13.23084699.A.G	rs1984162	G	Severity	CAV	G	-	189.21	Malignant neoplasm of bladder	neoplasms	120	38869	3	0.0181426	24.0139	2.63206	-0.0227349	0.977522	0.154099	0.882711	1	0.999995
chr8.124324323.T.C	rs72711165	C	Severity	CAV-FE	C	TMEM65	327.41	Organic or persistent insomnia	neurological	621	30602	3	0	0	0.239334	-0.0305227	0.969938	0.206889	0.882712	1	0.999995
chr15.33615902.C.T	rs12593288	C	Severity	CAV	T	RYR3	454	Varicose veins	circulatory system	1519	31640	3	0.0104541	37.3383	3.19174	-0.00789585	0.992135	0.0535199	0.882713	1	0.999995
chr22.24011037.T.C	rs11090305	C	Severity	CAV	C	-	296	Mood disorders	mental disorders	6338	22735	3	0.00326655	63.333	5.4545	-0.00357756	0.996429	0.024251	0.88272	1	0.999995
chr21.41660268.A.T	rs2252109	A	Severity	CAV	A	-	504	Other alveolar and parietoalveolar pneumonopathy	respiratory	270	22284	2	0	0	0.290407	0.0134689	1.01356	0.0913035	0.882723	1	0.999995
chr2.196087686.G.A	rs2176724	A	Severity	CAV	A	-	1015	NA	NA	288	38362	3	1.89306e-06	7.45421	2.16109	0.0162061	1.01634	0.109861	0.882726	1	0.999995
chr4.143999443.G.A	rs7683365	A	Risk factor	FCP + IP	A	GYPB	415.2	Chronic pulmonary heart disease	circulatory system	180	33359	3	0.552556	82.2133	11.2443	-0.0204882	0.97972	0.13889	0.882726	1	0.999995
chr6.32623820.T.C	rs9271609	T	Severity	CAV	C	HLA-DQA1	696.41	Psoriasis vulgaris	dermatologic	597	31516	3	0	0	1.32262	0.00958858	1.00963	0.0650023	0.882728	1	0.999995
chr20.23046984.T.C	rs1042580	C	Severity	CAV	C	THBD	656	Other perinatal conditions of fetus or newborn	pregnancy complications	109	22783	2	0	0	0.289918	0.0238425	1.02413	0.161634	0.882731	1	0.999995
chr9.132278286.T.C	rs11243705	C	Severity	CAV	C	SETX	275.3	Disorders of magnesium metabolism	endocrine/metabolic	149	36619	3	0	0	1.43957	0.0253328	1.02566	0.171742	0.882734	1	0.999995
chr1.12207235.C.T	rs3397	T	Severity	CAV-FE	T	TNFRSF1B	741.2	Stiffness of joint	musculoskeletal	350	7118	1	NA	NA	0	-0.0149193	0.985191	0.101147	0.882737	1	0.999995
chr4.111691870.C.T	rs112641600	C	Severity	CAV	T	-	705	Disorders of sweat glands	dermatologic	252	32653	3	0.00521445	1.72338	2.03507	-0.028248	0.972147	0.191516	0.88274	1	0.999995
chr21.41470664.C.T	rs61735794	T	Risk factor	CAV	T	TMPRSS2	269	Proteinuria	endocrine/metabolic	1545	36561	3	0	0	1.45209	-0.0245112	0.975787	0.166188	0.882745	1	0.999995
chr2.167953627.G.A	rs7595310	A	Severity	CAV-FE	A	STK39	763	Thoracic or lumbosacral neuritis or radiculitis, unspecified	symptoms	1621	24108	2	0	0	0.658914	-0.00624405	0.993775	0.0423354	0.882745	1	0.999995
chr4.24511798.A.G	rs73246461	G	Severity	CAV	G	-	618.2	Uterine/Uterovaginal prolapse	genitourinary	195	37587	3	0	0	0.872489	0.0205698	1.02078	0.139496	0.88277	1	0.999995
chr21.41508701.T.G	rs4283504	T	Possible functional consequences	FCP + IP	T	TMPRSS2	614	Inflammatory diseases of female pelvic organs	genitourinary	924	35567	3	0	0	1.46808	0.0133736	1.01346	0.0907003	0.882778	1	0.999995
chr7.117559590.ATCT.A	rs113993960	A	Severity	CAV	A	CFTR	269	Proteinuria	endocrine/metabolic	1545	36452	3	0.10295	31.4661	2.91826	0.0485561	1.04975	0.329319	0.882782	1	0.999995
chr9.87725456.A.T	rs56952354	A;T	Possible functional consequences	FCP + IP	T	CTSL	429.2	Abnormal function study of cardiovascular system	circulatory system	250	25981	2	0	0	0.00209305	-0.0570148	0.94458	0.386721	0.882791	1	0.999995
chr19.52830722.G.A	rs10411226	G	Severity	CAV	G	ZNF28	709.2	Sicca syndrome	dermatologic	217	26572	3	0.00307975	6.77532	2.14535	0.0153874	1.01551	0.104371	0.882793	1	0.999995
chr4.67964168.T.A	rs720009	A	Possible functional consequences	FCP + IP	A	TMPRSS11A	687	Symptoms affecting skin	dermatologic	505	29073	3	0	0	0.29339	-0.0185091	0.981661	0.125555	0.882802	1	0.999995
chr21.33287378.C.T	rs8178521	T	Severity	CAV-FE	T	IL10RB	333.1	Essential tremor	neurological	214	34399	3	0.232326	73.3694	7.51017	-0.019522	0.980667	0.13243	0.882806	1	0.999995
chr21.41509390.C.G	rs12626358	G	Possible functional consequences	FCP + IP	G	TMPRSS2	835	Internal derangement of knee	injuries & poisonings	206	37427	3	1.57721e-06	0	1.96987	-0.0184758	0.981694	0.125347	0.882818	1	0.999995
chr7.117611595.T.G	rs150212784	G	Severity	CAV	G	CFTR	452	Other venous embolism and thrombosis	circulatory system	609	24232	2	0	0	0.00105599	-0.15033	0.860424	1.01993	0.882822	1	0.999995
chr13.102695866.A.G	rs599976	G	Severity	CAV-FE	G	METTL21C	290.1	Dementias	mental disorders	625	35082	3	0	0	0.704015	-0.0137095	0.986384	0.0930159	0.882825	1	0.999995
chr5.1211624.A.G	rs76067074	G	Severity	CAV-FE	G	SLC6A19	455	Hemorrhoids	circulatory system	1386	31341	3	0	0	1.12642	0.0146651	1.01477	0.0995009	0.882827	1	0.999995
chr7.117587778.G.T	rs113993959	T	Severity	CAV	T	CFTR	278	Overweight, obesity and other hyperalimentation	endocrine/metabolic	6258	20371	2	0	0	0.00162026	-0.0830385	0.920316	0.563433	0.882832	1	0.999995
chr14.55263686.C.T	rs10140801	T	Severity	CAV-FE	T	FBXO34-AS1	374	Other disorders of eyelids	sense organs	323	25436	2	0	0	0.0127781	-0.0122922	0.987783	0.083406	0.882834	1	0.999995
chr2.162267541.C.T	rs1990760	T	Risk factor; Severity	CAV	T	IFIH1	724.1	Disorders of sacrum	musculoskeletal	279	21664	2	0.0880756	78.3891	4.6273	-0.0145319	0.985573	0.0986067	0.882838	1	0.999995
chr13.102695866.A.G	rs599976	G	Severity	CAV-FE	G	METTL21C	271.3	Intestinal disaccharidase deficiencies and disaccharide malabsorption	endocrine/metabolic	4257	33325	3	0.000959193	31.2639	2.90968	0.0052155	1.00523	0.0353907	0.882841	1	0.999995
chr12.57108399.C.T	rs324011	T	Risk factor; Severity	CAV	T	STAT6	255	Disorders of adrenal glands	endocrine/metabolic	474	34830	3	0	0	0.0939858	0.0108956	1.01096	0.0739416	0.882853	1	0.999995
chr1.90742957.A.C	rs2166172	C	Severity	CAV-FE	C	-	401.2	Hypertensive heart and/or renal disease	circulatory system	480	21853	3	0	0	1.33287	-0.0120819	0.987991	0.0819954	0.882857	1	0.999995
chr4.69615987.C.T	rs7688383	T	Loss of smell and taste	CAV	T	UGT2A1	425	Cardiomyopathy	circulatory system	862	36813	3	0	0	1.59985	-0.00766284	0.992366	0.052008	0.882864	1	0.999995
chr2.45584979.T.C	-	HLA-A*02:02	Protective	IP	C	HLA-A	626.12	Excessive or frequent menstruation	genitourinary	463	23864	2	0	0	0.000876965	-0.0110766	0.988985	0.0751905	0.882885	1	0.999995
chr13.73984368.C.T	rs12871414	C	Severity	CAV	T	KLF12	214.1	Lipoma of skin and subcutaneous tissue	neoplasms	181	36760	3	1.40959e-06	21.4698	2.54679	-0.0207416	0.979472	0.1408	0.882886	1	0.999995
chr12.47902438.G.T	rs11574024	T	Severity	CAV	T	VDR	250.24	Type 2 diabetes with neurological manifestations	endocrine/metabolic	1537	26856	3	0	0	1.11335	-0.0148887	0.985222	0.101074	0.882891	1	0.999995
chrX.15602217.T.C	rs190509934	C	Protective	CAV	C	ACE2	155.1	Malignant neoplasm of liver, primary	neoplasms	306	36759	3	0	0	0.00119398	0.106898	1.11282	0.725698	0.882892	1	0.999995
chr9.30504351.C.T	rs17775810	TT genotype	Protective	CAV	T	LINC01242	418	Nonspecific chest pain	circulatory system	4942	29021	3	0	0	0.88233	-0.0050617	0.994951	0.0343652	0.882902	1	0.999995
chr9.117713024.A.G	rs4986790	G	Severity	CAV	G	TLR4	994.2	Sepsis	injuries & poisonings	266	38324	3	0.0158859	12.6154	2.28873	0.0269254	1.02729	0.182808	0.882905	1	0.999995
chr2.195519781.A.G	rs74417002	G	Severity	CAV	G	-	764	Sciatica	symptoms	1928	32020	3	0.0626194	74.4555	7.82947	0.0127707	1.01285	0.0867118	0.882913	1	0.999995
chr3.157438240.A.G	rs1840680	AG genotype)	Protective	CAV	A	PTX3	368.4	Visual field defects	sense organs	114	35402	3	0	0	0.797216	-0.0205509	0.979659	0.139541	0.882915	1	0.999995
chr4.69615987.C.T	rs7688383	T	Loss of smell and taste	CAV	T	UGT2A1	426.92	Cardiac defibrillator in situ	circulatory system	414	28893	3	0.00379594	9.28505	2.20471	-0.0110205	0.98904	0.0748308	0.882917	1	0.999995
chr9.117713024.A.G	rs4986790	G	Severity	CAV	G	TLR4	079.9	Viremia, NOS	infectious diseases	435	27992	3	0.0318173	36.2361	3.13657	0.0208766	1.0211	0.141758	0.882919	1	0.999995
chr1.156125675.T.C	rs581342	C	Severity	CAV	C	LMNA	292.2	Mild cognitive impairment	mental disorders	173	26543	2	0	0	0.335351	-0.0235398	0.976735	0.159851	0.882926	1	0.999995
chr13.112889041.C.T	rs9577175	T	Severity	CAV	T	ATP11A	696.42	Psoriatic arthropathy	dermatologic	149	23724	2	0.0544498	55.1802	2.23116	0.0205478	1.02076	0.139544	0.882935	1	0.999995
chr9.4329170.T.C	rs3895472	C	Severity	CAV	T	GLIS3	561.2	NA	NA	873	35989	3	0.00631311	31.1165	2.90345	-0.0113116	0.988752	0.0768206	0.882937	1	0.999995
chr4.5820150.T.C	rs3774881	T	Severity	CAV	C	CRMP1	598.9	NA	NA	254	26473	2	0.0693533	49.128	1.96572	0.0153074	1.01543	0.103958	0.882937	1	0.999995
chr22.19963748.G.A	rs4680	A	Risk factor	FCP	A	COMT	580.2	Nephrotic syndrome without mention of glomerulonephritis	genitourinary	336	32093	3	0	0	0.635933	-0.0119428	0.988128	0.0811081	0.882938	1	0.999995
chr1.20166359.C.T	rs72663004	T	Severity	CAV	T	PLA2G2C	250.2	Type 2 diabetes	endocrine/metabolic	8125	26961	3	0.00129424	0.420928	2.00845	0.0070367	1.00706	0.0477898	0.882941	1	0.999995
chr11.88436431.C.T	rs72953026	T	Severity	CAV-FE	T	-	317.1	Alcoholism	mental disorders	722	31670	3	0	0	0.0794909	0.0127482	1.01283	0.086581	0.882942	1	0.999995
chr1.31151182.G.C	rs12083278	C	Severity	CAV	G	-	782.6	Pallor and flushing	symptoms	200	32098	3	0	0	0.180989	-0.0166114	0.983526	0.112819	0.882943	1	0.999995
chr11.320772.A.G	rs12252	G	Severity; Risk factor	CAV	G	IFITM3	528	Diseases of the oral soft tissues, excluding lesions specific for gingiva and tongue	digestive	360	35718	3	0	0	0.465489	0.015896	1.01602	0.107968	0.882952	1	0.999995
chr10.104263031.C.A	rs4925	A	Protective for neurological complications of long COVID	CAV	A	GSTO1	296.22	Major depressive disorder	mental disorders	5995	24354	3	0	0	0.289763	-0.00383351	0.996174	0.0260382	0.882953	1	0.999995
chr2.195994321.C.T	rs191631470	T	Severity	CAV	T	DNAH7	480.1	Bacterial pneumonia	respiratory	221	34153	3	0	0	0.00099147	-0.149245	0.861358	1.01374	0.882957	1	0.999995
chrX.15592465.T.A	rs73195521	A	Severity	CAV	A	ACE2	479	Other upper respiratory disease	respiratory	1433	26705	3	0	0	0.00497643	0.151179	1.1632	1.02691	0.88296	1	0.999995
chr2.112913801.G.T	rs3811046	T	Risk factor	CAV	G	IL37	610	Benign mammary dysplasias	genitourinary	424	25488	2	0.00187504	10.1036	1.11239	0.0120754	1.01215	0.0820285	0.882966	1	0.999995
chr4.67963489.G.A	rs6552134	G	Possible functional consequences	FCP + IP	A	TMPRSS11A	577	Diseases of pancreas	digestive	125	9198	1	NA	NA	0	0.0232367	1.02351	0.157855	0.882972	1	0.999995
chr21.41465921.C.T	rs62217525	C	Possible functional consequences	FCP + IP	T	TMPRSS2	574.1	Cholelithiasis	digestive	728	36819	3	0.00818426	0	1.35856	-0.0221869	0.978057	0.150723	0.882972	1	0.999995
chr8.38996464.C.A	rs7840270	C	Severity	CAV-FE	A	ADAM9	681	Superficial cellulitis and abscess	dermatologic	1651	32968	3	0.011725	67.2548	6.10777	0.00582418	1.00584	0.0395666	0.882975	1	0.999995
chr4.143996657.T.C	rs6840234	C	Protective	FCP + IP	T	GYPB	110.2	Dermatomycoses	infectious diseases	201	24359	3	0.0127428	20.9105	2.52878	0.0153302	1.01545	0.104148	0.882977	1	0.999995
chr5.159315942.T.G	rs3212227	T	Severity	FCP	G	IL12B	279.1	Immunity deficiency	endocrine/metabolic	232	36271	3	0	0	0.114824	0.0157021	1.01583	0.10669	0.882994	1	0.999995
chr21.41473456.A.G	rs17854725	G	Severity	CAV	A	TMPRSS2	452	Other venous embolism and thrombosis	circulatory system	211	11484	1	NA	NA	0	0.014665	1.01477	0.0996437	0.882994	1	0.999995
chr14.35401887.C.T	rs696	CC genotype	Severity	CAV	T	NFKBIA	296.1	Bipolar	mental disorders	590	18429	2	0.0124437	60.9771	2.5626	-0.00908681	0.990954	0.061744	0.882999	1	0.999995
chr4.5820150.T.C	rs3774881	T	Severity	CAV	C	CRMP1	598	Abnormal findings on examination of urine	genitourinary	254	26471	2	0.0694092	49.1481	1.96649	0.0152988	1.01542	0.103958	0.883003	1	0.999995
chr5.77379593.G.A	rs7715119	A	Severity	CAV-FE	A	PDE8B	500	Lung disease due to external agents	respiratory	126	36480	3	0	0	0.458261	0.0270598	1.02743	0.183876	0.883003	1	0.999995
chr16.57636629.G.A	rs7499679	A	Severity	CAV	A	ADGRG1	359	Muscular dystrophies and other myopathies	neurological	162	35959	3	0	0	0.891155	0.0184167	1.01859	0.125146	0.883004	1	0.999995
chr4.67910402.G.A	rs4860265	G	Possible functional consequences	FCP + IP	G	TMPRSS11A	979	Adverse drug events and drug allergies	injuries & poisonings	177	36153	3	0	0	0.863661	0.016448	1.01658	0.111771	0.883007	1	0.999995
chr12.47879112.A.G	rs2228570	AG genotype	Severity	CAV	A	VDR	425.1	Primary/intrinsic cardiomyopathies	circulatory system	754	33050	3	0.011854	52.6566	4.22445	-0.00860261	0.991434	0.0584605	0.883012	1	0.999995
chr10.52340585.A.T	rs1441121	T	Severity	CAV	A	-	580.32	Nephritis and nephropathy with pathological lesion	genitourinary	150	30803	3	0	0	0.501762	-0.0204379	0.97977	0.138896	0.883017	1	0.999995
chr6.160731787.C.T	rs4252128	T	Potential functional effect on protein	FCP + IP	T	PLG	285.2	Anemia of chronic disease	hematopoietic	750	29261	3	0.00680603	12.9293	2.29698	-0.0301602	0.97029	0.204969	0.883017	1	0.999995
chr12.132489230.GC.G	rs56106917	G	Severity	CAV	G	FBRSL1	287.3	Thrombocytopenia	hematopoietic	803	35952	3	0	0	0.955347	0.00811004	1.00814	0.0551169	0.883019	1	0.999995
chr2.60480453.A.G	rs1123573	A	Severity	CAV-FE	G	BCL11A	723	Other disorders of cervical region	musculoskeletal	183	33342	3	0.00738873	16.2687	2.38859	0.016251	1.01638	0.110451	0.883028	1	0.999995
chr17.45422978.G.C	rs1230082	G	Severity	CAV	C	ARHGAP27	600	Hyperplasia of prostate	genitourinary	443	8397	1	NA	NA	0	-0.0118726	0.988198	0.0806945	0.883029	1	0.999995
chr1.155175305.G.A	rs7528026	A	Severity	CAV	A	TRIM46	563	NA	NA	4650	31816	3	0	0	0.942806	0.0132263	1.01331	0.0898966	0.883031	1	0.999995
chr5.174562335.T.A	rs2220543	T	Severity	CAV	A	SUMO2P6	724	Other and unspecified disorders of back	musculoskeletal	671	33037	3	0	0	0.545408	-0.0086954	0.991342	0.0591012	0.883032	1	0.999995
chr4.67963489.G.A	rs6552134	G	Possible functional consequences	FCP + IP	G	TMPRSS11A	189.2	Cancer of bladder	neoplasms	107	29115	2	0	0	0.197241	-0.0220253	0.978216	0.149705	0.883034	1	0.999995
chr1.3081749.G.A	rs12745140	A	Severity	CAV	A	PRDM16	724	Other and unspecified disorders of back	musculoskeletal	667	32756	3	0.024707	18.8309	2.46399	0.0178644	1.01802	0.121429	0.883039	1	0.999995
chr9.117713024.A.G	rs4986790	G	Severity	CAV	G	TLR4	367.4	NA	NA	538	37532	3	0.0810958	61.4177	5.18373	0.0187171	1.01889	0.127225	0.883039	1	0.999995
chr9.133257521.T.TC	rs8176719	TC	Severity; Risk factor	CAV-FE	TC	ABO	371.2	Conjunctivitis, noninfectious	sense organs	113	33569	3	3.8661e-06	2.92213	2.0602	-0.0218765	0.978361	0.148708	0.883045	1	0.999995
chr9.87725456.A.T	rs56952354	A;T	Possible functional consequences	FCP + IP	T	CTSL	426.91	Cardiac pacemaker in situ	circulatory system	386	22520	2	0	0	0.0463069	-0.0462403	0.954812	0.314329	0.883047	1	0.999995
chr14.76832814.C.CT	rs34279101	CT	Severity	CAV	CT	LRRC74A	585.31	Renal dialysis	genitourinary	752	31689	3	0	0	0.168993	0.0102683	1.01032	0.0698024	0.883049	1	0.999995
chr1.155066988.C.T	rs114301457	T	Severity	CAV	T	EFNA4	745	Pain in joint	musculoskeletal	8711	24504	3	0	0	1.34613	-0.0365883	0.964073	0.248726	0.883051	1	0.999995
chrX.15564667.C.T	rs2074192	T	Severity (T allele); Severity for males > 50 y.o (T allele); Protective (C allele); Protective (CT genotype)	CAV	T	ACE2	502	Postinflammatory pulmonary fibrosis	respiratory	173	36526	3	0.0441387	43.6557	3.54961	-0.0185627	0.981609	0.126194	0.883056	1	0.999995
chr4.143996657.T.C	rs6840234	C	Protective	FCP + IP	T	GYPB	250.41	Impaired fasting glucose	endocrine/metabolic	509	20851	3	0.0182931	56.7095	4.61995	0.0100095	1.01006	0.0680503	0.883061	1	0.999995
chr6.32623820.T.C	rs9271609	T	Severity	CAV	C	HLA-DQA1	443.1	Raynaud's syndrome	circulatory system	169	33393	3	0.032737	34.2682	3.04267	0.0185267	1.0187	0.12596	0.883066	1	0.999995
chr1.161544752.A.C	rs396991	C	Severity	CAV-FE	C	FCGR3A	365	Glaucoma	sense organs	2183	31977	3	0	0	1.20608	0.00514059	1.00515	0.0349504	0.883067	1	0.999995
chr4.67963885.A.G	rs17088850	G	Possible functional consequences	FCP + IP	G	TMPRSS11A	079.9	Viremia, NOS	infectious diseases	137	6081	1	NA	NA	0	-0.0238051	0.976476	0.161855	0.883072	1	0.999995
chrX.15602217.T.C	rs190509934	C	Protective	CAV	C	ACE2	290	Delirium dementia and amnestic and other cognitive disorders	mental disorders	681	35123	3	0	0	0.087026	0.0556167	1.05719	0.378174	0.88308	1	0.999995
chr22.24011037.T.C	rs11090305	C	Severity	CAV	C	-	577	Diseases of pancreas	digestive	417	36296	3	0	0	0.184469	-0.0120481	0.988024	0.0819265	0.883085	1	0.999995
chr20.23046984.T.C	rs1042580	C	Severity	CAV	C	THBD	189.1	Cancer of kidney and renal pelvis	neoplasms	103	22708	2	0	0	0.197651	-0.0228378	0.977421	0.155299	0.883087	1	0.999995
chr6.105878879.T.A	rs9386484	T	Severity	CAV	A	-	741	Symptoms and disorders of the joints	musculoskeletal	1592	29727	3	0.000983281	6.17369	2.1316	0.00581121	1.00583	0.0395185	0.883092	1	0.999995
chr4.106022043.T.C	rs11729561	T	Severity	CAV	C	-	601.1	Prostatitis	genitourinary	155	34638	3	0	0	1.23404	-0.0332964	0.967252	0.226445	0.883101	1	0.999995
chr7.128938247.T.G	rs10488631	TCTA haplotype	Severity in European-Americans	CAV	G	IRF5	335	Multiple sclerosis	neurological	190	11995	1	NA	NA	0	-0.0155095	0.98461	0.10548	0.883103	1	0.999995
chr16.57636629.G.A	rs7499679	A	Severity	CAV	A	ADGRG1	573.5	Jaundice (not of newborn)	digestive	131	32375	3	0.00642457	0	1.90182	0.0209877	1.02121	0.142742	0.883107	1	0.999995
chr9.87724615.A.G	rs3128509	A;G	Possible functional consequences	FCP + IP	A	CTSL	530	Diseases of esophagus	digestive	7426	27774	3	0	0	1.06511	-0.0031432	0.996862	0.021379	0.883114	1	0.999995
chr10.22439346.T.C	-	HLA-A*02:02	Protective	IP	C	HLA-A	580.3	Nephritis and nephropathy without mention of glomerulonephritis	genitourinary	253	31741	3	0.107886	22.1492	2.56902	-0.0381512	0.962567	0.259508	0.883121	1	0.999995
chr18.6461231.C.G	rs11659676	G	Severity	CAV-FE	C	RPL6P27	571.5	Other chronic nonalcoholic liver disease	digestive	447	7369	1	NA	NA	0	0.0102664	1.01032	0.0698372	0.883128	1	0.999995
chr1.230710048.A.G	rs699	G	Severity	CAV	G	AGT	697	Sarcoidosis	dermatologic	159	11022	1	NA	NA	0	0.0169855	1.01713	0.115547	0.883131	1	0.999995
chr21.41470664.C.T	rs61735794	T	Risk factor	CAV	T	TMPRSS2	473	Diseases of the larynx and vocal cords	respiratory	912	26684	3	0.101816	33.8392	3.02294	0.0289108	1.02933	0.196684	0.883139	1	0.999995
chr19.50379362.T.C	rs1405655	C	Severity	CAV-FE	T	NR1H2	614.52	Vaginitis and vulvovaginitis	genitourinary	297	8666	1	NA	NA	0	0.0125667	1.01265	0.0855004	0.883149	1	0.999995
chr5.123497022.T.C	rs62377777	T	Severity	CAV	C	-	244.2	Acquired hypothyroidism	endocrine/metabolic	905	31073	3	0	0	0.120397	0.00845336	1.00849	0.0575148	0.88315	1	0.999995
chr15.34253720.A.G	rs2705343	G	Severity	CAV-FE	G	SLC12A6	271	Disorders of carbohydrate transport and metabolism	endocrine/metabolic	4209	32654	3	0	0	1.51207	-0.00479334	0.995218	0.0326132	0.883151	1	0.999995
chr7.22728630.G.T	rs2066992	T	Protective	CAV-FE	T	IL6	284	Aplastic anemia	hematopoietic	314	29249	3	0	0	0.755448	0.0187403	1.01892	0.127508	0.883153	1	0.999995
chr8.38963809.A.G	rs10808999	G	Severity	CAV	A	PLEKHA2	530.1	Esophagitis, GERD and related diseases	digestive	1826	6808	1	NA	NA	0	-0.0152715	0.984845	0.10391	0.883156	1	0.999995
chr9.87726001.C.A	rs41307457	C;A	Possible functional consequences	FCP + IP	A	CTSL	263	Other nutritional deficiency	endocrine/metabolic	211	25024	3	0	0	1.17118	0.0262858	1.02663	0.178866	0.883165	1	0.999995
chr1.205208489.G.A	rs11240388	G	Severity	CAV-FE	A	DSTYK	382	Otalgia	sense organs	271	23446	2	0	0	0.0814358	0.0140748	1.01417	0.0957822	0.883175	1	0.999995
chr1.206773552.T.C	rs1800896	C	Severity	FCP	C	IL10	369.5	Conjunctivitis, infectious	sense organs	767	33645	3	0.0113012	54.5255	4.39807	-0.00816549	0.991868	0.0555724	0.883184	1	0.999995
chr2.167953627.G.A	rs7595310	A	Severity	CAV-FE	A	STK39	296.2	Depression	mental disorders	4636	18205	2	0	0	0.00728175	0.00409015	1.0041	0.0278368	0.883185	1	0.999995
chr4.71762286.C.T	rs113574864	T	Severity	CAV	T	GC	474	Acute and chronic tonsillitis	respiratory	145	26535	3	0.161411	55.6082	4.50534	0.0296587	1.0301	0.201852	0.883185	1	0.999995
chr17.45422978.G.C	rs1230082	G	Severity	CAV	G	ARHGAP27	250.23	Type 2 diabetes with ophthalmic manifestations	endocrine/metabolic	460	20733	2	0	0	0.0442306	-0.01051	0.989545	0.0715313	0.883188	1	0.999995
chr12.47879112.A.G	rs2228570	AG genotype	Severity	CAV	A	VDR	743.1	Osteoporosis	musculoskeletal	2262	30308	3	0	0	0.127038	-0.00538819	0.994626	0.0366732	0.883192	1	0.999995
chr1.12207235.C.T	rs3397	T	Severity	CAV-FE	C	TNFRSF1B	401.1	Essential hypertension	circulatory system	8672	13024	2	0.00047471	26.778	1.36571	0.0036713	1.00368	0.0249884	0.883195	1	0.999995
chr10.36988942.A.G	rs2091431	G	Severity	CAV	A	-	362.2	Degeneration of macula and posterior pole of retina	sense organs	704	33220	3	0	0	0.905908	0.00900119	1.00904	0.061268	0.883199	1	0.999995
chr21.41465040.G.A	rs17001042	A	Possible functional consequences	FCP + IP	A	TMPRSS2	411.3	Angina pectoris	circulatory system	1077	33141	3	0	0	0.0294194	0.0158554	1.01598	0.107923	0.8832	1	0.999995
chr5.21768177.G.A	-	HLA-A*02:02	Protective	IP	A	HLA-A	729	Other disorders of soft tissues	musculoskeletal	1154	28221	3	0	0	0.408689	0.0077163	1.00775	0.0525239	0.883203	1	0.999995
chr1.109740350.G.T	rs1332018	T	Risk factor; Severity	CAV	G	GSTM3	290.11	Alzheimer's disease	mental disorders	180	35135	3	0	0	0.636	-0.0183484	0.981819	0.124904	0.883211	1	0.999995
chr2.45584979.T.C	-	HLA-A*02:02	Protective	IP	C	HLA-A	260	Protein-calorie malnutrition	endocrine/metabolic	467	19175	2	0	0	0.300067	-0.0108285	0.98923	0.0737151	0.883214	1	0.999995
chr6.32623820.T.C	rs9271609	T	Severity	CAV	C	HLA-DQA1	202	Cancer of other lymphoid, histiocytic tissue	neoplasms	249	38367	3	3.80796e-06	5.44796	2.11524	0.0152131	1.01533	0.103576	0.883228	1	0.999995
chr5.32750877.T.C	rs1173773	C	Protective	CAV	C	NPR3	761	Cervicalgia	symptoms	1627	26434	2	0	0	0.0950689	-0.00559224	0.994423	0.0380744	0.883229	1	0.999995
chr3.27146807.G.A	rs17317135	G	Severity	CAV	A	NEK10	740.2	Osteoarthrosis, generalized	musculoskeletal	196	30431	3	0	0	0.696073	-0.0484699	0.952686	0.330017	0.883234	1	0.999995
chrX.15564175.T.C	rs41303171	C	Severity; Risk factor	CAV	C	ACE2	442	Other aneurysm	circulatory system	877	33395	3	0	0	0.0130128	-0.0430021	0.957909	0.292795	0.883236	1	0.999995
chr15.90866675.C.T	rs79742014	T	Protective	IP	T	FURIN	362	Other retinal disorders	sense organs	1458	33528	3	1.82197e-06	0	1.50669	-0.0222268	0.978018	0.151341	0.883238	1	0.999995
chr13.112889041.C.T	rs9577175	T	Severity	CAV	T	ATP11A	250.22	Type 2 diabetes with renal manifestations	endocrine/metabolic	1559	26763	3	0	0	0.269485	-0.0076729	0.992356	0.0522494	0.883249	1	0.999995
chr22.22210343.A.T	rs5757427	T	Severity	CAV	A	IGLV10-54	249	Secondary diabetes mellitus	endocrine/metabolic	975	16830	3	0.0406876	73.345	7.50328	0.00800088	1.00803	0.0544835	0.883251	1	0.999995
chr13.73984368.C.T	rs12871414	C	Severity	CAV	T	KLF12	110	Dermatophytosis / Dermatomycosis	infectious diseases	2890	30772	3	3.40499e-07	8.71986	2.19106	0.00541836	1.00543	0.0368974	0.883251	1	0.999995
chr9.133449836.G.A	rs139951127	A	Severity	CAV-FE	A	ADAMTS13	375.1	Dry eyes	sense organs	1212	25716	2	0	0	0.0011991	0.15313	1.16548	1.04278	0.883253	1	0.999995
chr4.166008836.A.T	rs17047200	TT genotype	Severity (TT genotype)*Conflicting; Risk factor (AA genotype)*Conflicting	CAV	T	TLL1	727.1	Synovitis and tenosynovitis	musculoskeletal	771	28636	3	0.0032229	9.92616	2.2204	-0.00998911	0.990061	0.0680242	0.883253	1	0.999995
chr3.146517122.G.A	rs343320	A	Severity	CAV-FE	A	PLSCR1	428	Congestive heart failure; nonhypertensive	circulatory system	2177	33948	3	0	0	0.620938	0.0108856	1.01095	0.0741333	0.88326	1	0.999995
chr11.26675470.T.G	rs10835056	G	Severity	CAV	T	SLC5A12	428.3	Heart failure with reduced EF [Systolic or combined heart failure]	circulatory system	1254	33795	3	0	0	0.548205	0.00637708	1.0064	0.0434324	0.883268	1	0.999995
chr5.174562335.T.A	rs2220543	T	Severity	CAV	A	SUMO2P6	279.11	Deficiency of humoral immunity	endocrine/metabolic	104	27480	2	0.0729937	53.949	2.1715	-0.0233519	0.976919	0.159054	0.883277	1	0.999995
chr18.6461231.C.G	rs11659676	G	Severity	CAV-FE	G	RPL6P27	377	Disorders of optic nerve and visual pathways	sense organs	157	24885	2	0.0313025	53.6485	2.15743	-0.0169746	0.983169	0.115619	0.883278	1	0.999995
chr14.55263686.C.T	rs10140801	T	Severity	CAV-FE	C	FBXO34-AS1	733	Other disorders of bone and cartilage	musculoskeletal	378	7595	1	NA	NA	0	0.0161897	1.01632	0.110274	0.883279	1	0.999995
chr1.244873270.T.C	rs12130553	C	Severity	CAV	T	-	627.1	Postmenopausal bleeding	genitourinary	430	16485	2	0.0024106	13.0855	1.15056	0.0117542	1.01182	0.0800626	0.88328	1	0.999995
chr12.47902438.G.T	rs11574024	T	Severity	CAV	T	VDR	741	Symptoms and disorders of the joints	musculoskeletal	1790	35651	3	0.0198376	42.4471	3.47507	0.0129271	1.01301	0.0880521	0.883281	1	0.999995
chr2.45584979.T.C	-	HLA-A*02:02	Protective	IP	C	HLA-A	743.9	Osteopenia or other disorder of bone and cartilage	musculoskeletal	155	25989	2	0	0	0.080064	-0.0184783	0.981691	0.125865	0.883281	1	0.999995
chr1.155133406.T.G	rs4971066	G	Risk factor	CAV	G	EFNA1	796	Elevated prostate specific antigen [PSA]	genitourinary	622	35020	3	0	0	1.89828	0.0135066	1.0136	0.0920016	0.883283	1	0.999995
chr12.6845711.C.T	rs5443	T	protective	CAV	C	CDCA3	714.1	Rheumatoid arthritis	musculoskeletal	231	8889	1	NA	NA	0	-0.0168498	0.983291	0.114781	0.88329	1	0.999995
chr19.24134099.G.A	rs10407383	A	Severity	CAV-FE	A	ZNF254	286.2	Encounter for long-term (current) use of anticoagulants	hematopoietic	547	35952	3	0.000788594	0	1.57799	0.00998144	1.01003	0.067994	0.883291	1	0.999995
chr4.188627868.CTCT.C	rs1734523522	C	Severity	CAV	C	LINC01060	401	Hypertension	circulatory system	15340	21691	3	0	0	1.29876	0.0044636	1.00447	0.0304065	0.883292	1	0.999995
chr19.50379362.T.C	rs1405655	C	Severity	CAV-FE	T	NR1H2	261.2	Vitamin B-complex deficiencies	endocrine/metabolic	408	5972	1	NA	NA	0	-0.0109518	0.989108	0.0746097	0.883299	1	0.999995
chr17.27263807.T.C	rs60811869	C	Severity	CAV	C	-	110.11	Dermatophytosis of nail	infectious diseases	1904	31300	3	0	0	0.184157	-0.014674	0.985433	0.0999682	0.8833	1	0.999995
chrX.15603134.G.A	rs7885856	G;A	Possible functional consequences	FCP + IP	A	ACE2	386.2	Peripheral or central vertigo	sense organs	422	33043	3	2.4696e-06	5.01705	2.10564	-0.026997	0.973364	0.183935	0.88331	1	0.999995
chr4.69615987.C.T	rs7688383	T	Loss of smell and taste	CAV	T	UGT2A1	362.27	Drusen (degenerative) of retina	sense organs	153	32869	3	0.0639939	56.5167	4.59947	-0.0182496	0.981916	0.124342	0.883313	1	0.999995
chr11.14893332.A.G	rs10741657	G	Severity	CAV	A	CYP2R1	396	Abnormal heart sounds	circulatory system	971	34875	3	0	0	1.03698	-0.00750795	0.99252	0.0511551	0.883315	1	0.999995
chrX.15566297.A.G	rs4646179	G	Severity	CAV	G	ACE2	585.34	Chronic Kidney Disease, Stage IV	genitourinary	1037	32074	3	0	0	1.10402	0.020727	1.02094	0.141229	0.88332	1	0.999995
chr15.90866675.C.T	rs79742014	T	Protective	IP	T	FURIN	270.32	Paraproteinemia	endocrine/metabolic	256	36416	3	0	0	0.00611764	0.0477673	1.04893	0.325479	0.883322	1	0.999995
chr2.181488719.A.C	rs2034831	C	Severity	CAV	C	ITGA4	604	Disorders of penis	genitourinary	244	33687	3	0	0	0.975497	0.0337396	1.03432	0.229904	0.883325	1	0.999995
chr19.50259161.A.G	rs1651553	G	Severity	CAV	A	MYH14	345.1	Epilepsy	neurological	214	34425	3	1.01404e-06	0	1.64026	-0.0160802	0.984048	0.109579	0.883333	1	0.999995
chr13.102695866.A.G	rs599976	G	Severity	CAV-FE	G	METTL21C	327.32	Obstructive sleep apnea	neurological	2562	30567	3	0	0	1.28641	-0.00645989	0.993561	0.0440213	0.883334	1	0.999995
chr10.28606315.C.T	rs12773860	T	Severity	CAV	T	WAC	573.3	Hepatomegaly	digestive	255	32484	3	0	0	0.864339	-0.0274063	0.972966	0.186777	0.883343	1	0.999995
chr22.19963748.G.A	rs4680	A	Risk factor	FCP	A	COMT	512	Other symptoms of respiratory system	respiratory	9932	23130	3	0.00131327	54.5116	4.39672	-0.00272208	0.997282	0.0185517	0.883346	1	0.999995
chr7.22728630.G.T	rs2066992	T	Protective	CAV-FE	T	IL6	709	Diffuse diseases of connective tissue	dermatologic	531	31875	3	0	0	0.735144	-0.015291	0.984825	0.104217	0.883351	1	0.999995
chr1.230710048.A.G	rs699	G	Severity	CAV	G	AGT	472	Chronic pharyngitis and nasopharyngitis	respiratory	454	9813	1	NA	NA	0	-0.0102221	0.98983	0.0696697	0.883351	1	0.999995
chrX.15564175.T.C	rs41303171	C	Severity; Risk factor	CAV	C	ACE2	585.4	Chronic kidney disease, Stage I or II	genitourinary	631	32104	3	0	0	0.36962	-0.0749006	0.927836	0.510494	0.883352	1	0.999995
chr1.155175305.G.A	rs7528026	A	Severity	CAV	A	TRIM46	706.2	Sebaceous cyst	dermatologic	458	33089	3	3.68177e-06	20.7514	2.5237	0.0403056	1.04113	0.274717	0.883356	1	0.999995
chr15.60810211.C.T	rs341419	T	Severity	CAV-FE	T	RORA	613.5	Mastodynia	genitourinary	446	36467	3	0	0	0.103108	-0.012366	0.98771	0.0842866	0.883358	1	0.999995
chr17.42362183.A.G	rs744166	G	Risk factor; Severity	CAV	G	STAT3	289.3	Personal history of diseases of blood and blood-forming organs	hematopoietic	329	26339	2	0	0	0.0451258	-0.0121614	0.987912	0.0828925	0.883359	1	0.999995
chr6.147217556.A.G	rs116898161	G	Severity	CAV	G	STXBP5	214	Lipoma	neoplasms	394	37445	3	0.253591	44.9952	3.63605	-0.0474358	0.953672	0.323326	0.883359	1	0.999995
chr12.6845711.C.T	rs5443	T	protective	CAV	T	CDCA3	172.1	Melanomas of skin, dx or hx	neoplasms	135	27863	2	0	0	0.0199469	0.0190414	1.01922	0.129789	0.883361	1	0.999995
chr13.73984368.C.T	rs12871414	C	Severity	CAV	T	KLF12	378	Strabismus and other disorders of binocular eye movements	sense organs	169	33024	3	0.00666838	31.2329	2.90837	-0.0202627	0.979941	0.138121	0.883366	1	0.999995
chrX.15564175.T.C	rs41303171	C	Severity; Risk factor	CAV	C	ACE2	481	Influenza	respiratory	158	34260	3	0	0	0.00123496	0.148941	1.1606	1.01526	0.883367	1	0.999995
chr4.68840276.G.A	rs115162070	G	Severity	CAV	A	-	564.8	NA	NA	171	38495	3	0.188028	26.6924	2.72823	0.0428217	1.04375	0.291899	0.883369	1	0.999995
chr11.1219991.G.T	rs35705950	T	Protective	CAV	T	MUC5B	279.1	Immunity deficiency	endocrine/metabolic	231	36028	3	0	0	0.492282	-0.0265015	0.973847	0.180657	0.883373	1	0.999995
chrX.15586459.TAAATC.T	rs755766792	T	Severity	CAV	T	ACE2	696.41	Psoriasis vulgaris	dermatologic	598	31517	3	0	0	0.00178618	0.149883	1.1617	1.02175	0.883375	1	0.999995
chr4.111691870.C.T	rs112641600	C	Severity	CAV	T	-	416	Cardiomegaly	circulatory system	245	37377	3	0	0	1.19361	-0.028533	0.97187	0.194512	0.883376	1	0.999995
chr2.196087686.G.A	rs2176724	A	Severity	CAV	A	-	292.4	Altered mental status	mental disorders	304	35062	3	0.00579739	19.6974	2.49058	0.0151126	1.01523	0.103039	0.883394	1	0.999995
chr11.784340.C.G	rs7104929	G	Severity	CAV-FE	G	-	197	Chemotherapy	neoplasms	1439	34885	3	0	0	0.0393896	-0.00634461	0.993675	0.0432595	0.883397	1	0.999995
chr17.16948873.A.G	rs34557412	G	Severity	CAV	G	TNFRSF13B	565	Anal and rectal conditions	digestive	1247	35803	3	0	0	0.655971	-0.0613409	0.940503	0.418243	0.883398	1	0.999995
chr3.141689849.A.G	rs6440031	G	Severity	CAV	A	LINC02618	189.21	Malignant neoplasm of bladder	neoplasms	110	34757	3	0	0	0.472751	-0.0401545	0.960641	0.273803	0.883404	1	0.999995
chr17.9267091.C.T	rs34761447	C	Severity	CAV	T	STX8	1010	NA	NA	21204	11886	3	0	0	0.322107	0.00532155	1.00534	0.036288	0.88341	1	0.999995
chr21.41509390.C.G	rs12626358	G	Possible functional consequences	FCP + IP	G	TMPRSS2	701	Other hypertrophic and atrophic conditions of skin	dermatologic	908	35311	3	0	0	1.18052	-0.00892461	0.991115	0.060859	0.883413	1	0.999995
chr2.181488719.A.C	rs2034831	C	Severity	CAV	C	ITGA4	426	Cardiac conduction disorders	circulatory system	2041	29377	3	0.475069	73.3812	7.51349	-0.0116864	0.988382	0.0796938	0.883415	1	0.999995
chr6.30887474.G.A	rs4618569	AG genotype	Severity	CAV	A	DDR1	726.4	Calcaneal spur; Exostosis NOS	musculoskeletal	108	18396	2	0	0	0.197994	0.0221476	1.02239	0.15104	0.883421	1	0.999995
chr7.22728408.A.G	rs2069837	G	Severity	CAV-FE	G	IL6	252	Disorders of parathyroid gland	endocrine/metabolic	673	35141	3	0	0	1.86007	0.0132195	1.01331	0.0901527	0.883421	1	0.999995
chr2.216660263.A.C	rs2270360	A	Severity	CAV	C	IGFBP2	585.4	Chronic kidney disease, Stage I or II	genitourinary	600	29244	3	0	0	0.153624	0.0118956	1.01197	0.0811273	0.883425	1	0.999995
chr1.20166359.C.T	rs72663004	T	Severity	CAV	T	PLA2G2C	090.2	Gonococcal infections	infectious diseases	227	37809	3	0	0	0.540249	0.0320504	1.03257	0.218596	0.883432	1	0.999995
chr3.27146807.G.A	rs17317135	G	Severity	CAV	A	NEK10	394.7	Disease of tricuspid valve	circulatory system	146	34146	3	0	0	0.406352	0.0508494	1.05216	0.346815	0.883434	1	0.999995
chr9.117713024.A.G	rs4986790	G	Severity	CAV	G	TLR4	214	Lipoma	neoplasms	394	37457	3	0	0	0.378293	-0.0218192	0.978417	0.148818	0.883434	1	0.999995
chr17.42362183.A.G	rs744166	G	Risk factor; Severity	CAV	G	STAT3	702	Degenerative skin conditions and other dermatoses	dermatologic	823	26003	2	0	0	0.0628621	-0.00770861	0.992321	0.0525767	0.883435	1	0.999995
chr6.52236941.T.C	rs763780	C	Protective	FCP	C	IL17F	316.1	Polyneuropathy due to drugs	mental disorders	100	32066	3	0	0	0.299431	0.0411401	1.042	0.280597	0.883435	1	0.999995
chr4.25613313.G.A	-	HLA-A*02:02	Protective	IP	A	HLA-A	427.21	Atrial fibrillation	circulatory system	1588	29604	3	0	0	0.120423	-0.00758009	0.992449	0.0517052	0.883446	1	0.999995
chr6.31575254.G.A	rs1800629	A	Risk factor*Conflicting; Severity*Conflicting; Protective*Conflicting	CAV-FE	A	TNF	571	Chronic liver disease and cirrhosis	digestive	2699	32878	3	0	0	0.326286	0.00735262	1.00738	0.0501549	0.883449	1	0.999995
chrX.15603134.G.A	rs7885856	G;A	Possible functional consequences	FCP + IP	A	ACE2	008	Intestinal infection	infectious diseases	731	37520	3	2.21614e-06	0	1.11701	0.0212118	1.02144	0.144694	0.88345	1	0.999995
chr3.1052111.C.G	rs1504061	G	Severity	CAV	G	-	979	Adverse drug events and drug allergies	injuries & poisonings	183	36760	3	0.0490233	16.4226	2.39299	0.0320285	1.03255	0.218484	0.883452	1	0.999995
chr6.18015216.C.T	rs140247774	T	Severity	CAV	T	-	773	NA	NA	4485	28731	3	0	0	1.30783	0.010775	1.01083	0.0735063	0.883458	1	0.999995
chr6.41534945.A.C	rs1886814	C	Severity	CAV-FE	C	FOXP4-AS1	740.2	Osteoarthrosis, generalized	musculoskeletal	201	30998	3	0.0567056	34.6195	3.05902	0.0256416	1.02597	0.174935	0.883465	1	0.999995
chr6.160716758.G.A	rs4252187	A	Potential functional effect on protein	FCP + IP	A	PLG	701	Other hypertrophic and atrophic conditions of skin	dermatologic	918	35952	3	0	0	0.00330986	-0.148419	0.86207	1.01258	0.883468	1	0.999995
chr7.54580201.A.C	rs622568	C	Severity; Risk factor	CAV-FE	C	-	110.1	Dermatophytosis	infectious diseases	2696	31256	3	0	0	0.391548	-0.00485502	0.995157	0.0331236	0.883469	1	0.999995
chr2.162267541.C.T	rs1990760	T	Risk factor; Severity	CAV	C	IFIH1	427.2	Atrial fibrillation and flutter	circulatory system	720	10465	1	NA	NA	0	-0.00890223	0.991137	0.0607361	0.88347	1	0.999995
chr14.74952741.A.G	rs2268616	G	Risk factor	CAV	G	PGF	279.1	Immunity deficiency	endocrine/metabolic	229	35696	3	0	0	0.359973	0.0361738	1.03684	0.246803	0.883472	1	0.999995
chr6.31572536.A.G	rs909253	G	Risk factor	CAV	G	TNF	208	Benign neoplasm of colon	neoplasms	361	12319	1	NA	NA	0	-0.0132942	0.986794	0.0907103	0.883482	1	0.999995
chr22.24011037.T.C	rs11090305	C	Severity	CAV	C	-	300.9	Posttraumatic stress disorder	mental disorders	486	22735	3	0.011295	34.0307	3.03171	-0.0111862	0.988876	0.0763282	0.883484	1	0.999995
chr5.131995059.C.T	rs56162149	T	Severity	CAV-FE	T	ACSL6	705	Disorders of sweat glands	dermatologic	144	25113	2	0	0	0.0138449	0.0205791	1.02079	0.140425	0.883488	1	0.999995
chr12.47902438.G.T	rs11574024	T	Severity	CAV	T	VDR	070.4	Chronic hepatitis	infectious diseases	328	27891	3	0	0	0.556454	0.0276688	1.02806	0.188812	0.883494	1	0.999995
chrX.15586459.TAAATC.T	rs755766792	T	Severity	CAV	T	ACE2	585.3	Chronic renal failure [CKD]	genitourinary	2536	32105	3	0	0	0.00529638	-0.111474	0.894515	0.760718	0.883497	1	0.999995
chr19.50379362.T.C	rs1405655	C	Severity	CAV-FE	C	NR1H2	743	Osteoporosis, osteopenia and pathological fracture	musculoskeletal	2186	26152	2	0	0	0.903948	0.00523703	1.00525	0.03574	0.883502	1	0.999995
chr13.33129529.C.G	rs34425674	G	Risk factor	CAV	G	STARD13	536.8	Dyspepsia and other specified disorders of function of stomach	digestive	110	23142	2	0	0	0.000422395	0.105301	1.11104	0.718652	0.883507	1	0.999995
chr1.230710048.A.G	rs699	G	Severity	CAV	A	AGT	426.7	Abnormal electrocardiogram [ECG] [EKG]	circulatory system	649	19128	2	0	0	0.398884	-0.00976123	0.990286	0.0666218	0.883513	1	0.999995
chr10.52771475.C.T	rs1800450	T	Severity	CAV	T	MBL2	550	Abdominal hernia	digestive	1987	36455	3	1.67366e-06	0	1.46687	-0.0075548	0.992474	0.0515628	0.883514	1	0.999995
chr1.205208489.G.A	rs11240388	G	Severity	CAV-FE	A	DSTYK	198	Secondary malignant neoplasm	neoplasms	272	23059	2	0	0	0.138707	0.0146334	1.01474	0.099876	0.883514	1	0.999995
chr8.124324323.T.C	rs72711165	C	Severity	CAV-FE	C	TMEM65	440.22	Atherosclerosis of native arteries of the extremities with intermittent claudication	circulatory system	233	33373	3	0.363725	38.0663	3.22926	-0.0538531	0.947571	0.367563	0.883516	1	0.999995
chr4.67964168.T.A	rs720009	A	Possible functional consequences	FCP + IP	A	TMPRSS11A	456	Chronic venous insufficiency [CVI]	circulatory system	1185	31749	3	0	0	0.466704	-0.0118761	0.988194	0.0810679	0.88353	1	0.999995
chr2.162044379.C.T	rs3788979	T	Risk factor	CAV	T	DPP4	208	Benign neoplasm of colon	neoplasms	1412	34559	3	0	0	1.31987	0.008997	1.00904	0.0614161	0.883533	1	0.999995
chr4.67910532.T.C	rs9998258	T	Possible functional consequences	FCP + IP	C	TMPRSS11A	286.81	Primary hypercoagulable state	hematopoietic	285	36027	3	0	0	1.01142	-0.0314719	0.969018	0.214837	0.883533	1	0.999995
chr9.30504351.C.T	rs17775810	TT genotype	Protective	CAV	T	LINC01242	599.3	Dysuria	genitourinary	1797	28615	3	0.0228403	65.2863	5.76142	0.00741384	1.00744	0.0506112	0.883538	1	0.999995
chr1.155175305.G.A	rs7528026	A	Severity	CAV	A	TRIM46	427.9	Palpitations	circulatory system	2380	29591	3	0	0	0.263316	-0.0171033	0.983042	0.11676	0.883541	1	0.999995
chr15.34253720.A.G	rs2705343	G	Severity	CAV-FE	G	SLC12A6	742	Derangement of joint, non-traumatic	musculoskeletal	157	35016	3	0	0	1.6847	-0.0231193	0.977146	0.157832	0.883542	1	0.999995
chr11.611919.C.G	rs702966	C	Severity in African-Americans	CAV	G	PHRF1	389	Hearing loss	sense organs	1533	26465	2	0.00799928	69.5713	3.28638	-0.00591048	0.994107	0.0403536	0.883553	1	0.999995
chr19.35687796.G.A	rs77127536	A	Severity	CAV	A	TYMSP2	420.2	Pericarditis	circulatory system	181	37561	3	0.11718	58.5708	4.82751	-0.0229578	0.977304	0.156748	0.883556	1	0.999995
chr4.5820150.T.C	rs3774881	T	Severity	CAV	C	CRMP1	830	Dislocation	injuries & poisonings	145	26389	2	0.0837698	65.5274	2.90086	-0.0209314	0.979286	0.142923	0.883564	1	0.999995
chr6.30887474.G.A	rs4618569	AG genotype	Severity	CAV	A	DDR1	277	Other disorders of metabolism	endocrine/metabolic	782	36770	3	0.00460433	22.8158	2.5912	0.00842777	1.00846	0.0575469	0.883566	1	0.999995
chr21.41470664.C.T	rs61735794	T	Risk factor	CAV	T	TMPRSS2	155.1	Malignant neoplasm of liver, primary	neoplasms	306	36749	3	0	0	0.172356	-0.0566447	0.94493	0.386786	0.883566	1	0.999995
chr1.20166359.C.T	rs72663004	T	Severity	CAV	T	PLA2G2C	930	Allergic reaction to food	injuries & poisonings	812	31109	3	0	0	0.0779715	-0.0188672	0.98131	0.128832	0.883568	1	0.999995
chr1.154454494.A.C	rs2228145	A	Risk factor	CAV	C	IL6R	612	Breast conditions, congenital or relating to hormones	genitourinary	340	33354	3	0.0180324	44.7983	3.62308	0.013248	1.01334	0.0904705	0.883579	1	0.999995
chr11.34482745.G.A	rs61882275	G	Severity	CAV	A	ELF5	706.8	Other specified diseases of sebaceous glands	dermatologic	1289	32956	3	0.00195784	4.37792	2.09157	-0.00664276	0.993379	0.0453636	0.883579	1	0.999995
chrX.15600835.T.C	rs4646116	C	Risk factor	FCP + IP	C	ACE2	782.6	Pallor and flushing	symptoms	210	34703	3	0	0	0.00144389	0.14934	1.16107	1.01995	0.883591	1	0.999995
chr14.55263686.C.T	rs10140801	T	Severity	CAV-FE	T	FBXO34-AS1	356	Hereditary and idiopathic peripheral neuropathy	neurological	302	27642	2	0.134332	89.415	9.44732	-0.0127469	0.987334	0.0870656	0.883601	1	0.999995
chr17.42362183.A.G	rs744166	G	Risk factor; Severity	CAV	A	STAT3	706	Diseases of sebaceous glands	dermatologic	761	7722	1	NA	NA	0	0.00870718	1.00875	0.0594734	0.883602	1	0.999995
chr12.6845711.C.T	rs5443	T	protective	CAV	T	CDCA3	252.1	Hyperparathyroidism	endocrine/metabolic	401	26602	2	0	0	0.079711	0.0109536	1.01101	0.0748276	0.883618	1	0.999995
chr2.195994321.C.T	rs191631470	T	Severity	CAV	T	DNAH7	596	Other disorders of bladder	genitourinary	606	37751	3	0	0	0.045958	0.0667698	1.06905	0.45615	0.883624	1	0.999995
chr10.52771482.G.A	rs5030737	A	Potential functional effect on protein	FCP + IP	A	MBL2	603	Other disorders of testis	genitourinary	105	33964	3	0	0	0.125929	-0.0575085	0.944114	0.392882	0.883625	1	0.999995
chr16.89196249.G.A	rs117169628	A	Severity	CAV	A	SLC22A31	279	Disorders involving the immune mechanism	endocrine/metabolic	280	36291	3	0.100478	53.0733	4.26197	-0.0216535	0.978579	0.147931	0.883625	1	0.999995
chr1.12207235.C.T	rs3397	T	Severity	CAV-FE	C	TNFRSF1B	702.1	Actinic keratosis	dermatologic	320	21248	2	0	0	0.164127	0.0124198	1.0125	0.0848559	0.883635	1	0.999995
chr11.2872637.A.G	rs10766439	A	Severity	CAV	A	-	136	Other infectious and parasitic diseases	infectious diseases	492	36106	3	0.00108983	0	1.99986	0.0109901	1.01105	0.0750913	0.88364	1	0.999995
chr6.31575324.G.A	rs361525	G	Severity	CAV-FE	A	TNF	610.4	Benign neoplasm of breast	genitourinary	230	33460	3	9.90368e-07	46.4317	3.73355	0.0337342	1.03431	0.230499	0.883642	1	0.999995
chr13.22495675.AG.A	rs10714879	A	Severity	CAV	A	-	340	Migraine	neurological	375	7831	1	NA	NA	0	-0.0148276	0.985282	0.101315	0.883644	1	0.999995
chr17.8109899.C.T	rs151256885	T	Severity	CAV	T	ALOXE3	599.8	Other symptoms involving urinary system	genitourinary	259	28716	3	0.109245	0	1.61569	-0.0423612	0.958524	0.289479	0.883656	1	0.999995
chr4.67964168.T.A	rs720009	A	Possible functional consequences	FCP + IP	A	TMPRSS11A	110.2	Dermatomycoses	infectious diseases	291	31179	3	0	0	0.9044	-0.0235107	0.976764	0.16068	0.883669	1	0.999995
chr1.155133406.T.G	rs4971066	G	Risk factor	CAV	G	EFNA1	362.29	Macular degeneration (senile) of retina NOS	sense organs	229	33286	3	0.0930686	56.4668	4.59419	0.01989	1.02009	0.135937	0.883671	1	0.999995
chr11.126292948.C.T	rs8177374	T	Protective	CAV	T	TIRAP	454.11	Varicose veins of lower extremity, symptomtic	circulatory system	1152	32008	3	0	0	1.07625	-0.0116377	0.98843	0.0795376	0.883671	1	0.999995
chr10.98166813.G.T	rs10786398	T	Severity	CAV	T	R3HCC1L	420.3	Endocarditis	circulatory system	130	37396	3	2.62526e-06	31.6364	2.92554	-0.0235927	0.976683	0.161253	0.883678	1	0.999995
chr3.101705614.T.C	rs11919389	C	Risk factor	CAV	C	PDCL3P4	260	Protein-calorie malnutrition	endocrine/metabolic	655	25174	3	0.00352113	20.6767	2.52133	0.00922942	1.00927	0.0630833	0.88368	1	0.999995
chr5.21768177.G.A	-	HLA-A*02:02	Protective	IP	A	HLA-A	618.2	Uterine/Uterovaginal prolapse	genitourinary	195	37302	3	0.000627304	11.3446	2.25593	-0.0173554	0.982794	0.118625	0.883681	1	0.999995
chr10.43519603.G.T	rs10793436	G	Severity	CAV	G	-	270.3	Disorders of plasma protein metabolism	endocrine/metabolic	117	8234	1	NA	NA	0	0.0197509	1.01995	0.135	0.883682	1	0.999995
chr3.157438240.A.G	rs1840680	AG genotype)	Protective	CAV	A	PTX3	303	Psychogenic and somatoform disorders	mental disorders	105	24320	3	0.0810895	49.6961	3.97584	-0.0218563	0.978381	0.149394	0.883685	1	0.999995
chr4.24511798.A.G	rs73246461	G	Severity	CAV	G	-	555.21	Ulcerative colitis (chronic)	digestive	265	27518	3	0	0	1.19687	0.0165501	1.01669	0.113134	0.883694	1	0.999995
chr2.162267541.C.T	rs1990760	T	Risk factor; Severity	CAV	C	IFIH1	274.1	Gout	endocrine/metabolic	254	12965	1	NA	NA	0	-0.0137259	0.986368	0.0938281	0.883694	1	0.999995
chr21.41660268.A.T	rs2252109	A	Severity	CAV	T	-	577	Diseases of pancreas	digestive	140	11986	1	NA	NA	0	0.0177384	1.0179	0.12126	0.883697	1	0.999995
chr21.41465921.C.T	rs62217525	C	Possible functional consequences	FCP + IP	T	TMPRSS2	296.1	Bipolar	mental disorders	788	24021	3	0	0	0.122078	0.0201965	1.0204	0.138068	0.883701	1	0.999995
chr9.133251249.A.G	rs7849280	G	Protective	CAV	G	ABO	722.9	Other and unspecified disc disorder	musculoskeletal	150	33296	3	2.37824e-06	5.44852	2.11525	0.0261679	1.02651	0.178896	0.883704	1	0.999995
chr9.133251249.A.G	rs7849280	G	Protective	CAV	G	ABO	338.2	Chronic pain	neurological	5935	28750	3	7.1676e-06	0	1.88273	0.00438709	1.0044	0.0299962	0.88372	1	0.999995
chr15.60845514.G.A	rs17303202	A	Risk factor; Severity	CAV-FE	A	RORA	250.6	Polyneuropathy in diabetes	endocrine/metabolic	746	26895	3	0	0	0.414894	0.00906508	1.00911	0.0619852	0.883727	1	0.999995
chr14.94566450.G.A	rs2093266	A	Risk factor for acute kidney injury	CAV	A	SERPINA4	281.1	Megaloblastic anemia	hematopoietic	245	29204	3	0	0	1.40842	-0.0184523	0.981717	0.126178	0.883732	1	0.999995
chr15.60902209.A.G	rs4774377	G	Risk factor	CAV-FE	G	RORA	567	Peritonitis and retroperitoneal infections	digestive	156	34931	3	0	0	0.200801	-0.0178555	0.982303	0.122098	0.883733	1	0.999995
chr14.55263686.C.T	rs10140801	T	Severity	CAV-FE	T	FBXO34-AS1	726.3	Bursitis	musculoskeletal	181	22457	2	0.0868936	76.9741	4.34293	-0.0160528	0.984075	0.109771	0.883733	1	0.999995
chr9.131672331.T.G	rs12551879	G	Severity	CAV	G	RAPGEF1	707	Chronic ulcer of skin	dermatologic	936	37698	3	0.00628174	29.4296	2.83405	0.0130207	1.01311	0.0890416	0.883738	1	0.999995
chr9.4329170.T.C	rs3895472	C	Severity	CAV	T	GLIS3	514.2	Solitary pulmonary nodule	respiratory	1261	35352	3	0	0	0.445285	-0.00941787	0.990626	0.0644057	0.883742	1	0.999995
chr17.45995618.A.G	rs112572874	G	Risk factor	CAV-FE	G	MAPT	618.2	Uterine/Uterovaginal prolapse	genitourinary	196	38692	3	0	0	0.951729	0.0217975	1.02204	0.149072	0.883747	1	0.999995
chr1.169597075.C.T	rs6127	T	Severity in males	CAV	C	SELP	737	Curvature of spine	musculoskeletal	307	36043	3	0	0	0.606128	0.0134543	1.01355	0.0920151	0.883749	1	0.999995
chr11.1219991.G.T	rs35705950	T	Protective	CAV	T	MUC5B	686	Other local infections of skin and subcutaneous tissue	dermatologic	298	33482	3	0.0799236	32.9315	2.98203	0.0270058	1.02737	0.184697	0.883751	1	0.999995
chr12.47879112.A.G	rs2228570	AG genotype	Severity	CAV	A	VDR	279	Disorders involving the immune mechanism	endocrine/metabolic	253	31841	3	0	0	0.889113	0.014176	1.01428	0.0969526	0.883751	1	0.999995
chr7.22548762.C.T	rs13227460	T	Severity	CAV	T	STEAP1B	366.2	Senile cataract	sense organs	1858	33563	3	0	0	0.633597	-0.00741063	0.992617	0.0506886	0.883764	1	0.999995
chr11.611919.C.G	rs702966	C	Severity in African-Americans	CAV	G	PHRF1	470	Septal Deviations/Turbinate Hypertrophy	respiratory	444	20386	2	0	0	0.0756661	-0.010595	0.989461	0.0724698	0.883764	1	0.999995
chr21.41660268.A.T	rs2252109	A	Severity	CAV	T	-	286.2	Encounter for long-term (current) use of anticoagulants	hematopoietic	121	11178	1	NA	NA	0	-0.0192906	0.980894	0.13195	0.883766	1	0.999995
chr13.112889041.C.T	rs9577175	T	Severity	CAV	T	ATP11A	204	Leukemia	neoplasms	294	38098	3	1.87289e-06	18.9663	2.46811	-0.0158683	0.984257	0.108542	0.883767	1	0.999995
chrX.15599938.A.G	rs2106809	G	Severity	CAV	G	ACE2	560.2	Impaction of intestine	digestive	212	28404	3	7.36187e-07	8.47476	2.18519	0.0189922	1.01917	0.129911	0.883769	1	0.999995
chr8.97128242.T.C	rs7817272	C	Severity	CAV	C	CPQ	411.4	Coronary atherosclerosis	circulatory system	4107	33124	3	0.0172541	83.8686	12.3982	0.00423073	1.00424	0.0289412	0.883776	1	0.999995
chrX.15561454.T.C	rs142017934	C	Severity	CAV	C	ACE2	830	Dislocation	injuries & poisonings	236	38110	3	0	0	0.507756	0.10495	1.11066	0.717937	0.883777	1	0.999995
chr21.41660268.A.T	rs2252109	A	Severity	CAV	T	-	041	Bacterial infection NOS	infectious diseases	106	11694	1	NA	NA	0	0.0202116	1.02042	0.138268	0.883782	1	0.999995
chr21.41473715.C.A	rs2298661	A	Protective	CAV-FE	A	TMPRSS2	618.2	Uterine/Uterovaginal prolapse	genitourinary	194	38332	3	0	0	1.44302	-0.0193147	0.980871	0.132135	0.883785	1	0.999995
chr14.80203237.T.C	rs225014	C	Severity	CAV	C	DIO2	564.9	Personal history of diseases of digestive system	digestive	286	27617	3	0	0	0.592721	-0.0125619	0.987517	0.0859465	0.883796	1	0.999995
chr10.52771475.C.T	rs1800450	T	Severity	CAV	T	MBL2	427.21	Atrial fibrillation	circulatory system	1590	29621	3	0	0	1.0985	0.008789	1.00883	0.0601347	0.883799	1	0.999995
chr10.104263031.C.A	rs4925	A	Protective for neurological complications of long COVID	CAV	A	GSTO1	411.4	Coronary atherosclerosis	circulatory system	4111	33159	3	0	0	0.0833991	0.00462807	1.00464	0.0316688	0.883811	1	0.999995
chr16.57636629.G.A	rs7499679	A	Severity	CAV	A	ADGRG1	250.41	Impaired fasting glucose	endocrine/metabolic	633	26514	3	0	0	0.163087	0.00953656	1.00958	0.0652576	0.883813	1	0.999995
chr13.19647239.G.A	rs191299359	A	Severity	CAV	A	MPHOSPH8	745	Pain in joint	musculoskeletal	6057	19270	2	0	0	0.286413	0.07509	1.07798	0.513849	0.883817	1	0.999995
chr1.90742957.A.C	rs2166172	C	Severity	CAV-FE	C	-	008	Intestinal infection	infectious diseases	727	37301	3	0.0082276	41.916	3.44329	-0.00864205	0.991395	0.0591396	0.883819	1	0.999995
chr9.117713024.A.G	rs4986790	G	Severity	CAV	G	TLR4	381.1	Otitis media	sense organs	251	36149	3	8.38372e-06	49.1789	3.93538	0.0293488	1.02978	0.200857	0.883828	1	0.999995
chr10.8988345.A.T	rs71481792	A	Severity	CAV	T	-	195.1	Malignant neoplasm, other	neoplasms	154	34549	3	0.0130121	19.2046	2.47539	0.020305	1.02051	0.138975	0.883838	1	0.999995
chr4.5820150.T.C	rs3774881	T	Severity	CAV	C	CRMP1	496.3	Bronchiectasis	respiratory	225	20665	2	0.09508	71.8586	3.55348	0.0181965	1.01836	0.124544	0.883839	1	0.999995
chr10.28606315.C.T	rs12773860	T	Severity	CAV	T	WAC	250.2	Type 2 diabetes	endocrine/metabolic	8068	26597	3	0.00268986	40.5066	3.36171	-0.00621492	0.993804	0.0425379	0.88384	1	0.999995
chr21.41464802.A.G	rs462574	A	Possible functional consequences	FCP + IP	A	TMPRSS2	433.31	Transient cerebral ischemia	circulatory system	647	35676	3	0.00371761	38.7936	3.26763	0.0122596	1.01234	0.0839106	0.88384	1	0.999995
chr11.784340.C.G	rs7104929	G	Severity	CAV-FE	G	-	803	Fracture of upper limb	injuries & poisonings	386	34887	3	0.0213037	50.0618	4.00495	0.011456	1.01152	0.0784117	0.883842	1	0.999995
chr12.112919388.G.A	rs10774671	A	Severity (A allele); Protective (G allele)	CAV-FE	A	OAS1	350	Abnormal movement	neurological	1043	7511	1	NA	NA	0	0.00727426	1.0073	0.0497898	0.883843	1	0.999995
chr4.111691870.C.T	rs112641600	C	Severity	CAV	T	-	304	Adjustment reaction	mental disorders	1051	23953	3	0.103916	76.5318	8.52216	-0.0134381	0.986652	0.0919814	0.883846	1	0.999995
chr19.52830722.G.A	rs10411226	G	Severity	CAV	G	ZNF28	447	Other disorders of arteries and arterioles	circulatory system	413	27670	3	0.00241358	5.72005	2.12134	0.0111229	1.01118	0.0761347	0.883847	1	0.999995
chr2.45584979.T.C	-	HLA-A*02:02	Protective	IP	T	HLA-A	626.1	Irregular menstrual cycle/bleeding	genitourinary	564	7348	1	NA	NA	0	0.0102121	1.01026	0.0699042	0.883852	1	0.999995
chr2.113129630.T.C	rs419598	C	Risk factor	CAV	C	IL1RN	1013	NA	NA	270	38354	3	0.00426793	42.6232	3.48573	-0.0172284	0.982919	0.117936	0.883856	1	0.999995
chr11.26675470.T.G	rs10835056	G	Severity	CAV	T	SLC5A12	374.6	Dermatochalasis	sense organs	123	33321	3	0	0	0.733311	0.0197275	1.01992	0.135047	0.883859	1	0.999995
chr3.141689849.A.G	rs6440031	G	Severity	CAV	A	LINC02618	528	Diseases of the oral soft tissues, excluding lesions specific for gingiva and tongue	digestive	340	33257	3	0	0	0.815588	0.023621	1.0239	0.1617	0.883859	1	0.999995
chr11.611919.C.G	rs702966	C	Severity in African-Americans	CAV	G	PHRF1	244	Hypothyroidism	endocrine/metabolic	3297	23312	2	0.00657546	79.6967	4.92531	-0.00422634	0.995783	0.0289327	0.883862	1	0.999995
chr1.196673103.G.A	rs800292	A	Severity	CAV	A	CFH	389	Hearing loss	sense organs	1531	26416	2	0	0	0.00965469	0.00601258	1.00603	0.0411619	0.883865	1	0.999995
chr4.67963489.G.A	rs6552134	G	Possible functional consequences	FCP + IP	A	TMPRSS11A	395.2	Nonrheumatic aortic valve disorders	circulatory system	167	8333	1	NA	NA	0	0.0202765	1.02048	0.138814	0.883866	1	0.999995
chr4.68840276.G.A	rs115162070	G	Severity	CAV	A	-	625	Pain and other symptoms associated with female genital organs	genitourinary	138	37413	3	0.530461	55.1244	4.45677	-0.0511638	0.950123	0.350272	0.883867	1	0.999995
chr4.5820150.T.C	rs3774881	T	Severity	CAV	T	CRMP1	763	Thoracic or lumbosacral neuritis or radiculitis, unspecified	symptoms	512	6134	1	NA	NA	0	-0.0109958	0.989064	0.0752832	0.883875	1	0.999995
chr4.44416575.T.C	rs35540967	C	Severity	CAV	C	KCTD8	550.1	Inguinal hernia	digestive	696	36299	3	0.0216729	26.9236	2.73686	-0.016194	0.983936	0.110876	0.883878	1	0.999995
chr5.77379593.G.A	rs7715119	A	Severity	CAV-FE	A	PDE8B	366	Cataract	sense organs	2805	34102	3	0	0	1.25966	-0.00610227	0.993916	0.0417815	0.88388	1	0.999995
chr15.100233816.G.A	rs143434383	A	Risk factor	CAV	A	ADAMTS17	723	Other disorders of cervical region	musculoskeletal	183	33297	3	0	0	0.000914834	-0.147654	0.86273	1.01098	0.883882	1	0.999995
chr10.104263031.C.A	rs4925	A	Protective for neurological complications of long COVID	CAV	A	GSTO1	608	Other disorders of male genital organs	genitourinary	176	33967	3	0	0	1.25659	-0.0203303	0.979875	0.139203	0.883884	1	0.999995
chr4.67910402.G.A	rs4860265	G	Possible functional consequences	FCP + IP	G	TMPRSS11A	287.3	Thrombocytopenia	hematopoietic	787	35205	3	0.00719208	43.7643	3.55646	-0.00775845	0.992272	0.0531228	0.883884	1	0.999995
chr5.124614711.G.T	rs4240376	G	Severity	CAV	T	-	070.3	Viral hepatitis C	infectious diseases	2820	27981	3	0	0	0.757502	0.00532054	1.00533	0.0364313	0.883888	1	0.999995
chr13.41746691.T.A	rs10507497	A	Severity	CAV-FE	A	VWA8	578.2	Blood in stool	digestive	373	34139	3	0.0517086	64.3643	5.61235	0.0131132	1.0132	0.0897912	0.883889	1	0.999995
chr2.162044379.C.T	rs3788979	T	Risk factor	CAV	T	DPP4	450	Noninfectious disorders of lymphatic channels	circulatory system	236	38184	3	0.0413129	31.6684	2.9269	-0.0227101	0.977546	0.155508	0.883891	1	0.999995
chr1.155197995.A.G	rs41264915	A	Severity	CAV-FE	G	THBS3	429	Ill-defined descriptions and complications of heart disease	circulatory system	1005	34069	3	0	0	0.55727	0.0092995	1.00934	0.0636791	0.883892	1	0.999995
chr9.3320390.C.A	rs72699049	A	Severity	CAV	A	RFX3	079	Viral infection	infectious diseases	816	27884	3	0	0	1.21261	0.0205235	1.02074	0.140549	0.883903	1	0.999995
chr17.63488670.G.A	rs4343	G	Severity; Risk factor	CAV	A	ACE	773	NA	NA	635	11468	1	NA	NA	0	0.00875	1.00879	0.0599234	0.883906	1	0.999995
chr2.127137039.A.G	rs744373	G	Severity	CAV	G	-	364	Corneal opacity and other disorders of cornea	sense organs	350	34035	3	0.0466811	69.739	6.60917	0.011533	1.0116	0.0789829	0.883906	1	0.999995
chr5.123497022.T.C	rs62377777	T	Severity	CAV	C	-	250	Diabetes mellitus	endocrine/metabolic	8284	26818	3	0.00277542	60.0633	5.00792	0.00339177	1.0034	0.0232314	0.883922	1	0.999995
chr1.109740350.G.T	rs1332018	T	Risk factor; Severity	CAV	G	GSTM3	153.2	Colon cancer	neoplasms	227	34603	3	0.0371123	51.7835	4.14796	-0.0152322	0.984883	0.104332	0.883923	1	0.999995
chr11.71456403.G.T	rs12785878	G	Severity	CAV	G	NADSYN1	249	Secondary diabetes mellitus	endocrine/metabolic	167	10596	1	NA	NA	0	0.0178393	1.018	0.122189	0.883923	1	0.999995
chr13.73984368.C.T	rs12871414	C	Severity	CAV	T	KLF12	350.1	Abnormal involuntary movements	neurological	862	32834	3	0.0190605	56.8439	4.63433	-0.00936669	0.990677	0.0641573	0.883925	1	0.999995
chr20.1135233.C.T	rs141024057	T	Severity	CAV	T	PSMF1	626.12	Excessive or frequent menstruation	genitourinary	467	24010	2	0	0	1.24961e-07	0.154142	1.16666	1.05586	0.883931	1	0.999995
chr12.106231175.T.A	rs12823094	A	Severity	CAV	A	-	960.2	Allergy/adverse effect of penicillin	injuries & poisonings	192	34778	3	0.132024	68.9395	6.43905	0.0202399	1.02045	0.138645	0.883934	1	0.999995
chr17.42362183.A.G	rs744166	G	Risk factor; Severity	CAV	A	STAT3	472	Chronic pharyngitis and nasopharyngitis	respiratory	319	6297	1	NA	NA	0	0.0130162	1.0131	0.0891644	0.883937	1	0.999995
chr5.159315942.T.G	rs3212227	T	Severity	FCP	G	IL12B	571.5	Other chronic nonalcoholic liver disease	digestive	2566	32768	3	0	0	0.0599506	-0.00472851	0.995283	0.0323918	0.883938	1	0.999995
chrX.15599938.A.G	rs2106809	G	Severity	CAV	G	ACE2	705	Disorders of sweat glands	dermatologic	254	33157	3	0	0	0.842305	0.0180466	1.01821	0.123627	0.88394	1	0.999995
chr4.67964168.T.A	rs720009	A	Possible functional consequences	FCP + IP	A	TMPRSS11A	276.12	Hyposmolality and/or hyponatremia	endocrine/metabolic	354	34018	3	4.27954e-06	46.5846	3.74424	-0.0270024	0.973359	0.18498	0.883941	1	0.999995
chrX.12885540.A.T	rs179008	T	Severity; Risk factor	CAV	T	TLR7	599.8	Other symptoms involving urinary system	genitourinary	258	28042	3	0	0	1.14223	0.0206616	1.02088	0.141546	0.883944	1	0.999995
chr1.206773552.T.C	rs1800896	C	Severity	FCP	C	IL10	611	Abnormal findings on mammogram or breast exam	genitourinary	1901	33439	3	0	0	0.880979	0.00535052	1.00536	0.0366562	0.883949	1	0.999995
chr10.51197961.C.A	rs7897633	A	Severity in European-Americans	CAV	C	PRKG1	599.3	Dysuria	genitourinary	1808	28928	3	0	0	1.26877	0.0056271	1.00564	0.0385539	0.883957	1	0.999995
chr9.131672331.T.G	rs12551879	G	Severity	CAV	G	RAPGEF1	110.12	Althete's foot	infectious diseases	868	31310	3	1.19966e-06	1.40207	2.02844	0.0133381	1.01343	0.0913858	0.883958	1	0.999995
chr5.123497022.T.C	rs62377777	T	Severity	CAV	C	-	277.51	Lipoprotein disorders	endocrine/metabolic	196	36587	3	0	0	1.30389	-0.0177746	0.982382	0.121784	0.88396	1	0.999995
chr2.162267541.C.T	rs1990760	T	Risk factor; Severity	CAV	T	IFIH1	613	Other nonmalignant breast conditions	genitourinary	581	24240	2	0	0	0.13251	0.0100781	1.01013	0.0690523	0.883962	1	0.999995
chr12.112919388.G.A	rs10774671	A	Severity (A allele); Protective (G allele)	CAV-FE	G	OAS1	605	Erectile dysfunction [ED]	genitourinary	1124	25493	2	0	0	0.0159621	-0.0070377	0.992987	0.0482218	0.883965	1	0.999995
chr1.161544752.A.C	rs396991	C	Severity	CAV-FE	C	FCGR3A	585.4	Chronic kidney disease, Stage I or II	genitourinary	604	30119	3	0	0	0.738628	0.00923464	1.00928	0.0632757	0.883966	1	0.999995
chr9.30504351.C.T	rs17775810	TT genotype	Protective	CAV	T	LINC01242	561.1	NA	NA	2293	34091	3	0.00464243	47.0251	3.77537	-0.00648353	0.993537	0.0444265	0.88397	1	0.999995
chr5.131995059.C.T	rs56162149	T	Severity	CAV-FE	T	ACSL6	555.2	Ulcerative colitis	digestive	375	21232	2	0	0	0.379645	0.0132555	1.01334	0.0908324	0.883973	1	0.999995
chr11.114726432.A.T	rs1712779	T	Severity	CAV-FE	T	-	364.4	Corneal degenerations	sense organs	260	34044	3	0.0209019	38.495	3.25177	0.0145944	1.0147	0.100009	0.883976	1	0.999995
chr11.1219991.G.T	rs35705950	T	Protective	CAV	T	MUC5B	292.2	Mild cognitive impairment	mental disorders	212	34793	3	0	0	0.490071	0.0292907	1.02972	0.200725	0.883981	1	0.999995
chrX.15564667.C.T	rs2074192	T	Severity (T allele); Severity for males > 50 y.o (T allele); Protective (C allele); Protective (CT genotype)	CAV	T	ACE2	259	Other endocrine disorders	endocrine/metabolic	180	34838	3	0	0	1.06573	0.0190151	1.0192	0.130312	0.883985	1	0.999995
chr4.67963885.A.G	rs17088850	G	Possible functional consequences	FCP + IP	G	TMPRSS11A	090	Sexually transmitted infections (not HIV or hepatitis)	infectious diseases	267	8951	1	NA	NA	0	-0.0173274	0.982822	0.118756	0.883994	1	0.999995
chr15.90879313.T.C	rs8039305	C	Risk factor	CAV-FE	C	FURIN	372	Disorders of conjunctiva	sense organs	194	24643	2	0	0	0.190085	-0.0159526	0.984174	0.109335	0.883996	1	0.999995
chr1.46309111.A.G	rs41292543	G	Severity	CAV-FE	G	UQCRH	389	Hearing loss	sense organs	2023	35036	3	0	0	1.07204	0.0099453	1.00999	0.0681632	0.883997	1	0.999995
chr10.98166813.G.T	rs10786398	T	Severity	CAV	T	R3HCC1L	596.5	Functional disorders of bladder	genitourinary	498	37513	3	0	0	0.390375	0.0118117	1.01188	0.0809556	0.883998	1	0.999995
chr2.45584979.T.C	-	HLA-A*02:02	Protective	IP	C	HLA-A	579.8	Nonspecific abnormal findings in stool contents	digestive	172	25925	2	0.0443012	54.9249	2.21852	0.0173335	1.01748	0.118807	0.884004	1	0.999995
chr17.31410594.G.A	rs178840	G	Severity	CAV	A	RAB11FIP4	071	Human immunodeficiency virus [HIV] disease	infectious diseases	541	9357	1	NA	NA	0	-0.0107544	0.989303	0.073718	0.884011	1	0.999995
chr9.87725456.A.T	rs56952354	A;T	Possible functional consequences	FCP + IP	T	CTSL	257	Testicular dysfunction	endocrine/metabolic	465	26542	2	0	0	0.0475063	0.0403902	1.04122	0.276885	0.884021	1	0.999995
chr20.23046984.T.C	rs1042580	C	Severity	CAV	C	THBD	428.4	Heart failure with preserved EF [Diastolic heart failure]	circulatory system	392	20241	2	0.024944	64.4835	2.81559	0.0120267	1.0121	0.0824479	0.884023	1	0.999995
chr17.63488670.G.A	rs4343	G	Severity; Risk factor	CAV	G	ACE	136	Other infectious and parasitic diseases	infectious diseases	379	24436	2	0.139672	90.8556	10.9356	-0.0115569	0.98851	0.0792362	0.884036	1	0.999995
chr13.23084699.A.G	rs1984162	G	Severity	CAV	G	-	687.4	Disturbance of skin sensation	dermatologic	1536	29203	3	0	0	0.80955	-0.00664366	0.993378	0.0455504	0.884037	1	0.999995
chr4.44416575.T.C	rs35540967	C	Severity	CAV	C	KCTD8	747.1	Cardiac congenital anomalies	congenital anomalies	319	38541	3	0.189672	60.9945	5.12748	-0.0235707	0.976705	0.161622	0.884049	1	0.999995
chr1.35908500.C.T	rs2765013	C	Severity	CAV	T	AGO1	585.2	Renal failure NOS	genitourinary	157	31393	3	1.50621e-06	12.6513	2.28967	0.0187167	1.01889	0.128357	0.884066	1	0.999995
chr2.136948486.A.G	rs7605851	G	Severity	CAV-FE	G	THSD7B	529	Diseases and other conditions of the tongue	digestive	100	37185	3	0	0	0.344013	0.0349524	1.03557	0.239701	0.884066	1	0.999995
chr13.23084699.A.G	rs1984162	G	Severity	CAV	G	-	363	Chorioretinal inflammations, scars, and other disorders of choroid	sense organs	147	33993	3	0	0	1.35975	-0.0207669	0.979447	0.142422	0.88407	1	0.999995
chr9.21131628.G.C	rs12236000	G	Severity	CAV	C	-	625	Pain and other symptoms associated with female genital organs	genitourinary	138	37462	3	1.38681e-06	0	1.6882	0.0298326	1.03028	0.204614	0.88408	1	0.999995
chr21.33287378.C.T	rs8178521	T	Severity	CAV-FE	T	IL10RB	737.3	Kyphoscoliosis and scoliosis	musculoskeletal	271	35337	3	7.38717e-07	0	1.58275	0.0172956	1.01745	0.118632	0.884085	1	0.999995
chr13.23084699.A.G	rs1984162	G	Severity	CAV	G	-	241	Nontoxic nodular goiter	endocrine/metabolic	2148	31157	3	8.9541e-07	0	1.76926	0.00564298	1.00566	0.0387063	0.884087	1	0.999995
chr5.32750877.T.C	rs1173773	C	Protective	CAV	C	NPR3	480	Pneumonia	respiratory	901	26006	2	0	0	0.0113666	0.00737894	1.00741	0.0506153	0.884091	1	0.999995
chr15.60902209.A.G	rs4774377	G	Risk factor	CAV-FE	G	RORA	649.1	Diabetes or abnormal glucose tolerance complicating pregnancy	pregnancy complications	218	37585	3	0.123237	72.0871	7.16515	-0.0161167	0.984012	0.110554	0.884094	1	0.999995
chr13.22495675.AG.A	rs10714879	A	Severity	CAV	AG	-	594	Urinary calculus	genitourinary	1065	27619	2	0	0	0.348457	-0.00742362	0.992604	0.0509252	0.884099	1	0.999995
chr14.55263686.C.T	rs10140801	T	Severity	CAV-FE	T	FBXO34-AS1	702	Degenerative skin conditions and other dermatoses	dermatologic	821	25871	2	0	0	0.913392	-0.00774079	0.992289	0.0531028	0.884103	1	0.999995
chr15.90866675.C.T	rs79742014	T	Protective	IP	T	FURIN	798.1	Chronic fatigue syndrome	symptoms	355	30411	3	0.605412	68.5593	6.36119	0.0387835	1.03955	0.266088	0.884115	1	0.999995
chrX.15566297.A.G	rs4646179	G	Severity	CAV	G	ACE2	735.21	Hammer toe (acquired)	musculoskeletal	386	36021	3	0	0	0.20698	-0.031423	0.969066	0.21559	0.884116	1	0.999995
chrX.15564667.C.T	rs2074192	T	Severity (T allele); Severity for males > 50 y.o (T allele); Protective (C allele); Protective (CT genotype)	CAV	T	ACE2	199	Neoplasm of uncertain behavior	neoplasms	369	34940	3	0	0	1.06782	-0.0126374	0.987442	0.0867092	0.884123	1	0.999995
chr11.611919.C.G	rs702966	C	Severity in African-Americans	CAV	G	PHRF1	564	Functional digestive disorders	digestive	827	21481	2	0.000770541	11.5151	1.13014	-0.00777696	0.992253	0.0533624	0.884128	1	0.999995
chr9.117713024.A.G	rs4986790	G	Severity	CAV	G	TLR4	426.7	Abnormal electrocardiogram [ECG] [EKG]	circulatory system	836	29643	3	1.13955e-06	2.81901	2.05802	-0.0153117	0.984805	0.105065	0.88413	1	0.999995
chr6.147217556.A.G	rs116898161	G	Severity	CAV	G	STXBP5	475	Chronic sinusitis	respiratory	1943	26690	3	0	0	0.549823	0.0172039	1.01735	0.118053	0.884134	1	0.999995
chr4.25613313.G.A	-	HLA-A*02:02	Protective	IP	A	HLA-A	512	Other symptoms of respiratory system	respiratory	9922	23106	3	0	0	0.983757	-0.00349471	0.996511	0.0239806	0.884134	1	0.999995
chr8.16932640.T.C	rs118072448	T	Severity	CAV	C	-	994.2	Sepsis	injuries & poisonings	263	37819	3	0	0	0.959911	-0.0338908	0.966677	0.232566	0.884138	1	0.999995
chr22.19963748.G.A	rs4680	A	Risk factor	FCP	A	COMT	306	Other mental disorder	mental disorders	752	24354	3	0.00413264	23.6001	2.6178	-0.00803571	0.991996	0.0551433	0.884139	1	0.999995
chr4.67963489.G.A	rs6552134	G	Possible functional consequences	FCP + IP	G	TMPRSS11A	276.41	Acidosis	endocrine/metabolic	122	25920	2	0.0046834	10.5204	1.11757	-0.0204294	0.979778	0.140197	0.884143	1	0.999995
chr4.71762286.C.T	rs113574864	T	Severity	CAV	T	GC	766	Neuralgia, neuritis, and radiculitis NOS	symptoms	754	31865	3	0.00468247	26.2428	2.7116	-0.0128695	0.987213	0.0883186	0.884145	1	0.999995
chr17.16948873.A.G	rs34557412	G	Severity	CAV	G	TNFRSF13B	427.2	Atrial fibrillation and flutter	circulatory system	1689	29614	3	0	0	0.625547	0.0528991	1.05432	0.363035	0.884148	1	0.999995
chr1.3081749.G.A	rs12745140	A	Severity	CAV	A	PRDM16	594	Urinary calculus	genitourinary	1288	36561	3	0	0	0.895247	-0.0123488	0.987727	0.0847495	0.88415	1	0.999995
chr4.143999443.G.A	rs7683365	A	Risk factor	FCP + IP	A	GYPB	619	Noninflammatory female genital disorders	genitourinary	1828	30365	3	0.00591831	46.7559	3.75628	-0.00635496	0.993665	0.0436138	0.88415	1	0.999995
chr6.31575324.G.A	rs361525	G	Severity	CAV-FE	A	TNF	473	Diseases of the larynx and vocal cords	respiratory	913	26710	3	0	0	1.4798	-0.0163787	0.983755	0.112408	0.884152	1	0.999995
chr11.14893332.A.G	rs10741657	G	Severity	CAV	A	CYP2R1	476	Allergic rhinitis	respiratory	4309	26705	3	0.000783025	19.6421	2.48886	0.00381838	1.00383	0.0262085	0.884164	1	0.999995
chr2.162044379.C.T	rs3788979	T	Risk factor	CAV	T	DPP4	710.19	Unspecified osteomyelitis	musculoskeletal	180	35818	3	1.92238e-06	22.9973	2.59731	0.024402	1.0247	0.167506	0.884176	1	0.999995
chr18.6461231.C.G	rs11659676	G	Severity	CAV-FE	C	RPL6P27	317	Alcohol-related disorders	mental disorders	265	6458	1	NA	NA	0	0.0129502	1.01303	0.088898	0.884178	1	0.999995
chr6.45737076.T.A	rs16873740	A	Severity	CAV	A	-	930	Allergic reaction to food	injuries & poisonings	810	30997	3	0	0	0.13231	-0.0114916	0.988574	0.0788863	0.88418	1	0.999995
chr11.88824823.A.G	rs10831496	G	Severity	CAV-FE	A	GRM5	428	Congestive heart failure; nonhypertensive	circulatory system	1767	21972	2	0	0	0.00343134	-0.00612649	0.993892	0.0420601	0.88419	1	0.999995
chr17.34252769.A.G	rs1024611	G	Risk factor	CAV	G	CCL2	702.1	Actinic keratosis	dermatologic	382	27755	2	0	0	0.821443	0.0120352	1.01211	0.0826293	0.884196	1	0.999995
chr21.41473456.A.G	rs17854725	G	Severity	CAV	G	TMPRSS2	411.3	Angina pectoris	circulatory system	880	21154	2	0	0	0.0329345	0.00754919	1.00758	0.0518313	0.884198	1	0.999995
chr17.45422978.G.C	rs1230082	G	Severity	CAV	G	ARHGAP27	244	Hypothyroidism	endocrine/metabolic	3269	23064	2	0	0	0.259582	-0.00420547	0.995803	0.0288748	0.884202	1	0.999995
chr17.45422978.G.C	rs1230082	G	Severity	CAV	C	ARHGAP27	599.9	Other abnormality of urination	genitourinary	130	6641	1	NA	NA	0	-0.0187068	0.981467	0.12845	0.88421	1	0.999995
chr2.191909428.G.A	rs147509469	A	Risk factor for females	CAV	A	CAVIN2-AS1	695	Erythematous conditions	dermatologic	1455	32297	3	0	0	1.77755	-0.0246286	0.975672	0.169114	0.884211	1	0.999995
chr16.89196249.G.A	rs117169628	A	Severity	CAV	A	SLC22A31	595	Hydronephrosis	genitourinary	209	37115	3	0	0	0.804722	-0.0265123	0.973836	0.182076	0.884228	1	0.999995
chr5.159315942.T.G	rs3212227	T	Severity	FCP	G	IL12B	301	Personality disorders	mental disorders	350	24280	3	1.12196e-07	0	1.53427	-0.0123888	0.987688	0.0850819	0.884229	1	0.999995
chr19.50379362.T.C	rs1405655	C	Severity	CAV-FE	T	NR1H2	591	Urinary tract infection	genitourinary	587	7658	1	NA	NA	0	-0.00884286	0.991196	0.0607308	0.884231	1	0.999995
chr11.611919.C.G	rs702966	C	Severity in African-Americans	CAV	G	PHRF1	382	Otalgia	sense organs	229	27357	2	0	0	0.133876	0.0144604	1.01457	0.0993116	0.884232	1	0.999995
chr3.157438240.A.G	rs1840680	AG genotype)	Protective	CAV	A	PTX3	216.1	Screening for malignant neoplasms of the skin	neoplasms	582	34838	3	0	0	1.33636	-0.00913833	0.990903	0.062761	0.884233	1	0.999995
chr20.50172836.A.G	rs6122883	G	Severity	CAV-FE	G	LINC01273	270.3	Disorders of plasma protein metabolism	endocrine/metabolic	353	36071	3	0	0	0.0138974	-0.0129842	0.9871	0.0891752	0.884235	1	0.999995
chr19.52830722.G.A	rs10411226	G	Severity	CAV	G	ZNF28	687	Symptoms affecting skin	dermatologic	440	24277	3	0	0	0.310109	-0.0106055	0.98945	0.0728409	0.884238	1	0.999995
chr12.47902438.G.T	rs11574024	T	Severity	CAV	T	VDR	614	Inflammatory diseases of female pelvic organs	genitourinary	941	36429	3	0	0	0.115923	-0.0190784	0.981102	0.131037	0.884241	1	0.999995
chr7.128938247.T.G	rs10488631	TCTA haplotype	Severity in European-Americans	CAV	G	IRF5	411.2	Myocardial infarction	circulatory system	114	11614	1	NA	NA	0	-0.0199733	0.980225	0.137185	0.884242	1	0.999995
chr5.180810828.C.T	rs113791144	T	Severity	CAV	T	-	357	Inflammatory and toxic neuropathy	neurological	1173	36485	3	0.014467	40.8859	3.38329	0.0118272	1.0119	0.0812365	0.884245	1	0.999995
chrX.15603134.G.A	rs7885856	G;A	Possible functional consequences	FCP + IP	A	ACE2	280.2	Iron deficiency anemia secondary to blood loss (chronic)	hematopoietic	1121	29309	3	0	0	0.0278317	0.0156313	1.01575	0.107368	0.884248	1	0.999995
chr2.195519781.A.G	rs74417002	G	Severity	CAV	G	-	727.1	Synovitis and tenosynovitis	musculoskeletal	784	29378	3	0.150335	63.831	5.5296	0.0198368	1.02003	0.136263	0.884255	1	0.999995
chr17.63488670.G.A	rs4343	G	Severity; Risk factor	CAV	A	ACE	228	Hemangioma and lymphangioma, any site	neoplasms	320	12463	1	NA	NA	0	-0.0120419	0.98803	0.0827191	0.884256	1	0.999995
chr13.102695866.A.G	rs599976	G	Severity	CAV-FE	G	METTL21C	276.41	Acidosis	endocrine/metabolic	195	34220	3	0	0	0.193439	-0.0222005	0.978044	0.152516	0.884267	1	0.999995
chr20.1135233.C.T	rs141024057	T	Severity	CAV	T	PSMF1	687.4	Disturbance of skin sensation	dermatologic	1048	22446	2	0	0	0.000672972	0.1093	1.1155	0.750902	0.88427	1	0.999995
chr1.196673103.G.A	rs800292	A	Severity	CAV	G	CFH	285.21	Anemia in chronic kidney disease	hematopoietic	196	6169	1	NA	NA	0	0.0181282	1.01829	0.124548	0.884276	1	0.999995
chr9.30504351.C.T	rs17775810	TT genotype	Protective	CAV	T	LINC01242	573.5	Jaundice (not of newborn)	digestive	130	32516	3	0	0	0.641192	0.0246264	1.02493	0.169194	0.884276	1	0.999995
chr12.112919388.G.A	rs10774671	A	Severity (A allele); Protective (G allele)	CAV-FE	A	OAS1	585.3	Chronic renal failure [CKD]	genitourinary	940	6927	1	NA	NA	0	0.0076903	1.00772	0.0528386	0.884282	1	0.999995
chr4.71742666.T.G	rs2282679	G	Severity	CAV	G	GC	395.2	Nonrheumatic aortic valve disorders	circulatory system	965	34882	3	0.0500626	70.56	6.79347	-0.00855037	0.991486	0.0587521	0.88429	1	0.999995
chr13.102695866.A.G	rs599976	G	Severity	CAV-FE	G	METTL21C	634.1	Missed abortion/Hydatidiform mole	pregnancy complications	121	38399	3	0	0	0.922235	0.0281581	1.02856	0.193492	0.884296	1	0.999995
chr1.155197995.A.G	rs41264915	A	Severity	CAV-FE	G	THBS3	706	Diseases of sebaceous glands	dermatologic	2398	33068	3	7.2384e-08	3.24353	2.06705	0.0060712	1.00609	0.0417228	0.884306	1	0.999995
chr10.22439346.T.C	-	HLA-A*02:02	Protective	IP	C	HLA-A	528	Diseases of the oral soft tissues, excluding lesions specific for gingiva and tongue	digestive	376	36925	3	0	0	1.37367	0.0256583	1.02599	0.176346	0.884316	1	0.999995
chr20.23046984.T.C	rs1042580	C	Severity	CAV	C	THBD	638	NA	NA	209	22673	2	0.0966848	78.72	4.69924	0.0165557	1.01669	0.113788	0.884319	1	0.999995
chr2.6013310.G.A	rs73910904	A	Risk factor	CAV	A	-	420.3	Endocarditis	circulatory system	131	37713	3	0	0	0.645763	0.0864637	1.09031	0.594271	0.88432	1	0.999995
chr7.128938247.T.G	rs10488631	TCTA haplotype	Severity in European-Americans	CAV	T	IRF5	433.21	Cerebral artery occlusion, with cerebral infarction	circulatory system	948	23281	2	0	0	0.0119449	0.00712089	1.00715	0.0489424	0.88432	1	0.999995
chrX.15581269.T.C	rs138390800	C	May destabilize ACE2 protein structure	FCP + IP	C	ACE2	395.1	Nonrheumatic mitral valve disorders	circulatory system	853	34879	3	0	0	0.00278111	0.148986	1.16066	1.024	0.884321	1	0.999995
chr18.69541156.T.C	rs12958013	T	Severity	CAV	C	DOK6	703	Diseases of nail, NOS	dermatologic	236	33536	3	0	0	0.748612	0.0269171	1.02728	0.185019	0.88433	1	0.999995
chr4.153687301.A.G	rs1898830	G	Severity; Risk factor	CAV	G	TLR2	196	Radiotherapy	neoplasms	453	35017	3	0	0	0.893223	0.0112918	1.01136	0.0776184	0.884333	1	0.999995
chr4.186082920.C.T	rs3775291	T	Risk factor; Severity	CAV-FE	T	TLR3	740.2	Osteoarthrosis, generalized	musculoskeletal	201	31120	3	0	0	1.7094	0.0186242	1.0188	0.128035	0.884346	1	0.999995
chr4.67910532.T.C	rs9998258	T	Possible functional consequences	FCP + IP	C	TMPRSS11A	562.1	Diverticulosis	digestive	522	28379	3	0	0	1.00311	0.0228626	1.02313	0.157174	0.884347	1	0.999995
chr8.73355963.T.C	rs2010843	C	Severity	CAV	C	RDH10-AS1	071.1	HIV infection, symptomatic	infectious diseases	2061	17170	2	0.000638044	12.0379	1.13685	-0.00620427	0.993815	0.042653	0.884348	1	0.999995
chr4.71742666.T.G	rs2282679	G	Severity	CAV	G	GC	772.3	Muscle weakness	symptoms	572	36515	3	0.0124441	31.6049	2.92419	-0.012373	0.987703	0.0850622	0.884349	1	0.999995
chr3.149000300.G.T	rs76488148	T	Severity	CAV	T	GYG1	740.9	Osteoarthrosis NOS	musculoskeletal	2851	30779	3	0	0	0.507171	-0.00758258	0.992446	0.0521293	0.88435	1	0.999995
chr10.52771482.G.A	rs5030737	A	Potential functional effect on protein	FCP + IP	A	MBL2	626.1	Irregular menstrual cycle/bleeding	genitourinary	1982	31390	3	7.98975e-08	0	1.47133	0.0145347	1.01464	0.0999258	0.884352	1	0.999995
chr6.30887474.G.A	rs4618569	AG genotype	Severity	CAV	A	DDR1	577.2	Chronic pancreatitis	digestive	115	38671	3	0	0	0.691881	0.0214632	1.0217	0.147567	0.884358	1	0.999995
chr2.36677870.C.A	rs6714112	C	Severity	CAV	A	-	275.6	Hypercalcemia	endocrine/metabolic	720	36964	3	0	0	1.63043	0.0114199	1.01149	0.078516	0.884358	1	0.999995
chr10.130802064.T.G	rs12253652	G	Severity	CAV	G	-	735.1	Flat foot	musculoskeletal	201	22784	2	0.0220502	38.0952	1.61538	0.0192547	1.01944	0.132391	0.884365	1	0.999995
chr6.31153649.G.A	rs143334143	A	Severity; Risk factor	CAV-FE	A	CCHCR1	532	Dysphagia	digestive	1121	28429	3	0.0209563	49.3056	3.94521	0.0115483	1.01162	0.0794101	0.884374	1	0.999995
chr5.124614711.G.T	rs4240376	G	Severity	CAV	T	-	427.11	Paroxysmal supraventricular tachycardia	circulatory system	369	29628	3	0.00881385	26.583	2.72417	-0.0134008	0.986689	0.0921569	0.884385	1	0.999995
chr4.44416575.T.C	rs35540967	C	Severity	CAV	C	KCTD8	743.11	Osteoporosis NOS	musculoskeletal	2373	34619	3	0.0163297	49.5981	3.96811	-0.00937319	0.990671	0.0644611	0.884388	1	0.999995
chr14.94566450.G.A	rs2093266	A	Risk factor for acute kidney injury	CAV	A	SERPINA4	842	Other sprains and strains	injuries & poisonings	140	36416	3	1.15186e-07	40.5745	3.36556	-0.0260774	0.97426	0.179345	0.884393	1	0.999995
chr8.124324323.T.C	rs72711165	C	Severity	CAV-FE	C	TMEM65	560	Intestinal obstruction without mention of hernia	digestive	337	28382	3	0	0	1.33727	0.041503	1.04238	0.285434	0.884393	1	0.999995
chr3.157438240.A.G	rs1840680	AG genotype)	Protective	CAV	A	PTX3	695.7	Prurigo and Lichen	dermatologic	299	32309	3	0	0	1.00866	-0.0127028	0.987378	0.0873636	0.884394	1	0.999995
chr9.133257521.T.TC	rs8176719	TC	Severity; Risk factor	CAV-FE	TC	ABO	428.4	Heart failure with preserved EF [Diastolic heart failure]	circulatory system	766	34067	3	0.0131231	55.3602	4.48031	-0.00851439	0.991522	0.0585578	0.884394	1	0.999995
chr12.106231175.T.A	rs12823094	A	Severity	CAV	A	-	276.5	Hypovolemia	endocrine/metabolic	193	32163	3	0	0	1.88038	-0.0211909	0.979032	0.145745	0.884397	1	0.999995
chr12.8058591.T.C	rs7842	C	Risk factor; Severity	CAV	C	C3AR1	110.1	Dermatophytosis	infectious diseases	2704	31354	3	2.25757e-06	0	1.70684	-0.00450816	0.995502	0.0310072	0.884403	1	0.999995
chr14.35401887.C.T	rs696	CC genotype	Severity	CAV	C	NFKBIA	110.11	Dermatophytosis of nail	infectious diseases	629	7043	1	NA	NA	0	-0.00900948	0.991031	0.0619679	0.884403	1	0.999995
chr2.6013310.G.A	rs73910904	A	Risk factor	CAV	A	-	427.11	Paroxysmal supraventricular tachycardia	circulatory system	369	29623	3	0	0	0.592908	0.0372991	1.038	0.256549	0.884405	1	0.999995
chr21.41464802.A.G	rs462574	A	Possible functional consequences	FCP + IP	A	TMPRSS2	153.2	Colon cancer	neoplasms	226	34363	3	3.96001e-06	25.6613	2.69039	-0.0213082	0.978917	0.146571	0.884413	1	0.999995
chr6.6924962.A.C	rs6933436	C	Severity	CAV	C	-	618.1	Prolapse of vaginal walls	genitourinary	201	37447	3	1.49635e-07	31.4135	2.91603	0.0163666	1.0165	0.112581	0.884414	1	0.999995
chr17.8109899.C.T	rs151256885	T	Severity	CAV	T	ALOXE3	454	Varicose veins	circulatory system	1523	31720	3	0.00857706	0	1.59078	0.0179806	1.01814	0.123684	0.884415	1	0.999995
chr2.167953627.G.A	rs7595310	A	Severity	CAV-FE	A	STK39	250.1	Type 1 diabetes	endocrine/metabolic	434	20642	2	0	0	0.224335	-0.0117177	0.988351	0.0806048	0.884417	1	0.999995
chr10.36988942.A.G	rs2091431	G	Severity	CAV	A	-	333.4	Torsion dystonia	neurological	129	26364	2	0	0	0.767467	-0.0198066	0.980388	0.13625	0.884419	1	0.999995
chr12.57108399.C.T	rs324011	T	Risk factor; Severity	CAV	T	STAT6	427.2	Atrial fibrillation and flutter	circulatory system	1681	29362	3	0.0397943	89.4544	18.9653	-0.00622323	0.993796	0.0428097	0.884419	1	0.999995
chr19.52830722.G.A	rs10411226	G	Severity	CAV	G	ZNF28	626.1	Irregular menstrual cycle/bleeding	genitourinary	1694	26135	3	0	0	0.0269266	-0.0060894	0.993929	0.0418906	0.884423	1	0.999995
chr2.6013310.G.A	rs73910904	A	Risk factor	CAV	A	-	204.4	Multiple myeloma	neoplasms	169	38336	3	0	0	0.19843	0.060877	1.06277	0.418817	0.884431	1	0.999995
chr11.88824823.A.G	rs10831496	G	Severity	CAV-FE	A	GRM5	588	Disorders resulting from impaired renal function	genitourinary	381	20271	2	0	0	0.00309482	0.0126419	1.01272	0.0869756	0.884435	1	0.999995
chr6.32623820.T.C	rs9271609	T	Severity	CAV	C	HLA-DQA1	218	Benign neoplasm of uterus	neoplasms	841	36556	3	0.00703767	30.1564	2.86354	-0.00851532	0.991521	0.0585856	0.884436	1	0.999995
chr6.32623820.T.C	rs9271609	T	Severity	CAV	C	HLA-DQA1	218.1	Uterine leiomyoma	neoplasms	841	36556	3	0.00703767	30.1564	2.86354	-0.00851532	0.991521	0.0585856	0.884436	1	0.999995
chr14.102356233.A.G	rs11160678	G	Severity	CAV	G	CINP	054	Herpes simplex	infectious diseases	1215	27544	3	0	0	0.981133	0.00660885	1.00663	0.0454694	0.884437	1	0.999995
chr5.32750877.T.C	rs1173773	C	Protective	CAV	C	NPR3	153	Colorectal cancer	neoplasms	639	26223	2	0	0	0.501421	-0.00866199	0.991375	0.0595953	0.884437	1	0.999995
chr21.33287378.C.T	rs8178521	T	Severity	CAV-FE	T	IL10RB	172	Skin cancer	neoplasms	664	36575	3	0.000949933	25.8408	2.6969	0.00936039	1.0094	0.0644043	0.884444	1	0.999995
chr1.196673103.G.A	rs800292	A	Severity	CAV	A	CFH	110.11	Dermatophytosis of nail	infectious diseases	1270	24220	2	0	0	0.508293	0.00645101	1.00647	0.0443872	0.884446	1	0.999995
chr9.117713024.A.G	rs4986790	G	Severity	CAV	G	TLR4	256.4	Polycystic ovaries	endocrine/metabolic	416	35138	3	0.00784945	9.00101	2.19783	0.0217181	1.02196	0.149435	0.884447	1	0.999995
chr10.104263031.C.A	rs4925	A	Protective for neurological complications of long COVID	CAV	A	GSTO1	200	Myeloproliferative disease	neoplasms	191	38356	3	0.00594057	0	1.83795	0.0182211	1.01839	0.125375	0.884448	1	0.999995
chr19.50259161.A.G	rs1651553	G	Severity	CAV	A	MYH14	735.21	Hammer toe (acquired)	musculoskeletal	377	35384	3	0.00806108	29.6648	2.84352	0.0119217	1.01199	0.0820319	0.884451	1	0.999995
chr19.52830722.G.A	rs10411226	G	Severity	CAV	G	ZNF28	279.1	Immunity deficiency	endocrine/metabolic	207	30392	3	0	0	0.406224	0.0155395	1.01566	0.106927	0.884451	1	0.999995
chr2.162044379.C.T	rs3788979	T	Risk factor	CAV	T	DPP4	571.51	Cirrhosis of liver without mention of alcohol	digestive	1234	32181	3	0	0	0.608486	-0.00937124	0.990673	0.064488	0.88446	1	0.999995
chr9.133251249.A.G	rs7849280	G	Protective	CAV	G	ABO	394.7	Disease of tricuspid valve	circulatory system	149	34809	3	0.103134	49.9359	3.99488	0.0265493	1.0269	0.182705	0.884464	1	0.999995
chr9.87726151.C.T	rs41312184	C;T	Possible functional consequences	FCP + IP	T	CTSL	316	Substance addiction and disorders	mental disorders	1481	32050	3	0	0	0.494628	0.0226012	1.02286	0.155538	0.884466	1	0.999995
chr1.87162490.C.T	rs10873821	C	Severity	CAV	T	LINC01140	427.7	Tachycardia NOS	circulatory system	444	22522	2	0	0	0.355056	-0.0109212	0.989138	0.0751661	0.884479	1	0.999995
chr6.12216733.A.G	rs10755709	A	Severity	CAV	G	-	473	Diseases of the larynx and vocal cords	respiratory	891	25535	3	0	0	0.0698702	0.00751812	1.00755	0.0517468	0.884484	1	0.999995
chr17.45422978.G.C	rs1230082	G	Severity	CAV	C	ARHGAP27	459.9	Circulatory disease NEC	circulatory system	141	8461	1	NA	NA	0	0.0176604	1.01782	0.12156	0.884489	1	0.999995
chrX.15596127.G.T	rs146598386	T	Severity	CAV	T	ACE2	599	Other symptoms/disorders or the urinary system	genitourinary	5138	28945	3	0.131455	55.2977	4.47404	-0.0266034	0.973747	0.183122	0.884492	1	0.999995
chr21.41426103.C.A	rs17000900	A	Severity	CAV-FE	A	MX1	242.1	Graves' disease	endocrine/metabolic	452	31012	3	0.0528207	61.5193	5.19741	-0.0145171	0.985588	0.0999301	0.884495	1	0.999995
chrX.15561454.T.C	rs142017934	C	Severity	CAV	C	ACE2	614.5	Inflammatory disease of cervix, vagina, and vulva	genitourinary	872	36553	3	0	0	0.602081	0.0490576	1.05028	0.337706	0.8845	1	0.999995
chr9.81442264.TCAG.T	rs1826292621	T	Severity	CAV	T	-	257	Testicular dysfunction	endocrine/metabolic	572	35037	3	0.0786292	72.6908	7.32355	-0.0144977	0.985607	0.0998016	0.884501	1	0.999995
chr11.611919.C.G	rs702966	C	Severity in African-Americans	CAV	C	PHRF1	654	Other and unspecified complications of birth; puerperium affecting management of mother	pregnancy complications	113	9341	1	NA	NA	0	0.0201268	1.02033	0.138555	0.884504	1	0.999995
chr4.67910532.T.C	rs9998258	T	Possible functional consequences	FCP + IP	C	TMPRSS11A	475	Chronic sinusitis	respiratory	1942	26686	3	0.00466983	13.4658	2.31122	-0.0120564	0.988016	0.0829975	0.884504	1	0.999995
chr2.6013310.G.A	rs73910904	A	Risk factor	CAV	A	-	386	Vertiginous syndromes and other disorders of vestibular system	sense organs	512	33017	3	0	0	0.201439	0.032602	1.03314	0.224444	0.884508	1	0.999995
chr5.132485305.G.A	rs17622656	A	Risk factor	FCP + IP	A	IRF1	747.11	Cardiac shunt/ heart septal defect	congenital anomalies	145	38568	3	0	0	0.656409	0.021114	1.02134	0.145362	0.884512	1	0.999995
chr11.611919.C.G	rs702966	C	Severity in African-Americans	CAV	G	PHRF1	333	Extrapyramidal disease and abnormal movement disorders	neurological	357	26669	2	0.00347141	20.5535	1.25871	-0.0117205	0.988348	0.0806981	0.884522	1	0.999995
chr21.33252612.A.G	rs2236757	A	Severity	CAV-FE	A	IFNAR2	193	Thyroid cancer	neoplasms	423	36805	3	0	0	1.00655	-0.0110965	0.988965	0.0764049	0.884527	1	0.999995
chr11.320772.A.G	rs12252	G	Severity; Risk factor	CAV	G	IFITM3	456	Chronic venous insufficiency [CVI]	circulatory system	1154	30586	3	0	0	1.13134	0.00896947	1.00901	0.0617603	0.884529	1	0.999995
chr8.40324459.C.A	rs11779911	C	Severity	CAV	A	SIRLNT	592	Cystitis and urethritis	genitourinary	727	30272	3	0.00817308	38.3814	3.24577	0.00904484	1.00909	0.062284	0.884538	1	0.999995
chr1.46309111.A.G	rs41292543	G	Severity	CAV-FE	G	UQCRH	626.11	Absent or infrequent menstruation	genitourinary	579	31409	3	0.00897146	0	1.63029	-0.0197247	0.980469	0.135829	0.88454	1	0.999995
chr14.72467521.C.T	rs12587980	T	Severity	CAV	T	RGS6	427.11	Paroxysmal supraventricular tachycardia	circulatory system	369	29470	3	0	0	1.07958	0.0114457	1.01151	0.078821	0.884544	1	0.999995
chr17.15965007.C.T	rs8081547	T	Risk factor	FCP + IP	T	ADORA2B	345.1	Epilepsy	neurological	210	33346	3	0.114825	63.3205	5.45263	0.0195442	1.01974	0.134594	0.884546	1	0.999995
chr1.196673103.G.A	rs800292	A	Severity	CAV	G	CFH	278.4	Abnormal weight gain	endocrine/metabolic	161	5487	1	NA	NA	0	-0.0199012	0.980296	0.137058	0.884551	1	0.999995
chr17.63488670.G.A	rs4343	G	Severity; Risk factor	CAV	G	ACE	112.3	Candidiasis of skin and nails	infectious diseases	188	19397	2	0	0	0.0672994	0.016156	1.01629	0.111266	0.884551	1	0.999995
chrX.12886851.C.T	rs5743781	T	Severity; Severity for males	CAV-FE	T	TLR7	626	Disorders of menstruation and other abnormal bleeding from female genital tract	genitourinary	2485	31396	3	0	0	0.534581	-0.0657642	0.936352	0.45292	0.884552	1	0.999995
chr14.35401887.C.T	rs696	CC genotype	Severity	CAV	T	NFKBIA	613.5	Mastodynia	genitourinary	332	28201	2	0	0	0.00619356	-0.0118938	0.988177	0.081931	0.884578	1	0.999995
chr14.80203237.T.C	rs225014	C	Severity	CAV	C	DIO2	394.7	Disease of tricuspid valve	circulatory system	147	33935	3	0.00975602	11.347	2.25599	0.0175593	1.01771	0.120965	0.884584	1	0.999995
chr9.132278286.T.C	rs11243705	C	Severity	CAV	C	SETX	788	Syncope and collapse	symptoms	1166	36059	3	0	0	0.371658	-0.00904475	0.990996	0.0623119	0.88459	1	0.999995
chr1.20166359.C.T	rs72663004	T	Severity	CAV	T	PLA2G2C	416	Cardiomegaly	circulatory system	249	37936	3	0	0	0.412404	-0.0344252	0.966161	0.237171	0.884593	1	0.999995
chr7.107967457.C.T	rs2237698	T	Severity	CAV	T	LAMB1	710.19	Unspecified osteomyelitis	musculoskeletal	179	36505	3	0	0	0.565483	-0.0248884	0.975419	0.17147	0.884595	1	0.999995
chr4.68840276.G.A	rs115162070	G	Severity	CAV	A	-	172.21	Basal cell carcinoma	neoplasms	272	27606	2	0.0351969	27.9853	1.38861	-0.0256387	0.974687	0.17664	0.884595	1	0.999995
chr4.67910402.G.A	rs4860265	G	Possible functional consequences	FCP + IP	G	TMPRSS11A	571.8	Liver abscess and sequelae of chronic liver disease	digestive	297	32093	3	0	0	1.4065	-0.0124484	0.987629	0.085767	0.884599	1	0.999995
chr11.2872637.A.G	rs10766439	A	Severity	CAV	A	-	458.9	Hypotension NOS	circulatory system	265	35155	3	0	0	0.485031	-0.0149275	0.985183	0.102851	0.884603	1	0.999995
chr15.60810211.C.T	rs341419	T	Severity	CAV-FE	T	RORA	427.22	Atrial flutter	circulatory system	332	28910	3	0	0	1.02075	-0.0143065	0.985795	0.0985785	0.88461	1	0.999995
chr16.57636629.G.A	rs7499679	A	Severity	CAV	A	ADGRG1	564	Functional digestive disorders	digestive	1026	27953	3	0	0	0.689271	0.00747609	1.0075	0.0515149	0.884612	1	0.999995
chr21.41494374.C.T	rs114363287	T	Risk factor	CAV	T	TMPRSS2	287.3	Thrombocytopenia	hematopoietic	579	23729	2	0	0	0.0768445	0.0852699	1.08901	0.587602	0.88462	1	0.999995
chr7.22728630.G.T	rs2066992	T	Protective	CAV-FE	T	IL6	317.11	Alcoholic liver damage	mental disorders	256	31995	3	0	0	0.277752	0.0191201	1.0193	0.131758	0.88462	1	0.999995
chr19.50379362.T.C	rs1405655	C	Severity	CAV-FE	C	NR1H2	571.5	Other chronic nonalcoholic liver disease	digestive	2084	24765	2	0	0	0.692486	0.00496801	1.00498	0.0342351	0.884621	1	0.999995
chr5.180810828.C.T	rs113791144	T	Severity	CAV	T	-	949	Allergies, other	injuries & poisonings	1022	31087	3	0	0	1.67868	0.0124651	1.01254	0.0858992	0.884622	1	0.999995
chr14.94566450.G.A	rs2093266	A	Risk factor for acute kidney injury	CAV	A	SERPINA4	960.2	Allergy/adverse effect of penicillin	injuries & poisonings	196	36891	3	0	0	0.339722	-0.0218863	0.978351	0.150848	0.884641	1	0.999995
chr2.60480453.A.G	rs1123573	A	Severity	CAV-FE	G	BCL11A	214	Lipoma	neoplasms	394	37445	3	0.0848765	77.3979	8.84873	0.0110918	1.01115	0.0764564	0.884653	1	0.999995
chr9.81442264.TCAG.T	rs1826292621	T	Severity	CAV	T	-	772.2	Spasm of muscle	symptoms	605	36396	3	0.00243534	0	1.91255	0.0123528	1.01243	0.0851495	0.884654	1	0.999995
chr1.12192898.T.G	rs1061622	T	Severity	CAV-FE	G	TNFRSF1B	574.1	Cholelithiasis	digestive	729	37271	3	0	0	0.449157	-0.0102437	0.989809	0.0706112	0.884654	1	0.999995
chr1.244873270.T.C	rs12130553	C	Severity	CAV	C	-	426.91	Cardiac pacemaker in situ	circulatory system	183	8555	1	NA	NA	0	-0.0168768	0.983265	0.116335	0.884655	1	0.999995
chr14.72467521.C.T	rs12587980	T	Severity	CAV	T	RGS6	519.9	Symptoms involving respiratory system and other chest symptoms	respiratory	125	38095	3	0	0	1.22756	0.0191833	1.01937	0.132242	0.884662	1	0.999995
chr17.63488670.G.A	rs4343	G	Severity; Risk factor	CAV	G	ACE	271.3	Intestinal disaccharidase deficiencies and disaccharide malabsorption	endocrine/metabolic	3545	21064	2	0.000471103	20.4756	1.25748	0.00411797	1.00413	0.028388	0.884663	1	0.999995
chr11.88436431.C.T	rs72953026	T	Severity	CAV-FE	T	-	459.9	Circulatory disease NEC	circulatory system	549	35886	3	0	0	1.07535	-0.0136398	0.986453	0.0940287	0.884664	1	0.999995
chr6.147217556.A.G	rs116898161	G	Severity	CAV	G	STXBP5	355.1	Chronic pain syndrome	neurological	602	35400	3	0	0	0.483302	-0.0350307	0.965576	0.241502	0.884668	1	0.999995
chr2.167953627.G.A	rs7595310	A	Severity	CAV-FE	A	STK39	619.5	Noninflammatory disorders of vulva and perineum	genitourinary	102	26017	2	0.0433493	33.4386	1.50237	-0.0239973	0.976288	0.165437	0.884668	1	0.999995
chr4.166008836.A.T	rs17047200	TT genotype	Severity (TT genotype)*Conflicting; Risk factor (AA genotype)*Conflicting	CAV	T	TLL1	610.4	Benign neoplasm of breast	genitourinary	224	32590	3	0	0	0.920145	0.0174557	1.01761	0.120344	0.884672	1	0.999995
chr7.128938247.T.G	rs10488631	TCTA haplotype	Severity in European-Americans	CAV	T	IRF5	288	Diseases of white blood cells	hematopoietic	357	22209	2	0	0	0.0425114	0.0112167	1.01128	0.0773322	0.884675	1	0.999995
chr17.8109899.C.T	rs151256885	T	Severity	CAV	T	ALOXE3	428	Congestive heart failure; nonhypertensive	circulatory system	2172	33870	3	0.11995	73.6248	7.58287	-0.0141138	0.985985	0.0973115	0.884682	1	0.999995
chrX.15564667.C.T	rs2074192	T	Severity (T allele); Severity for males > 50 y.o (T allele); Protective (C allele); Protective (CT genotype)	CAV	T	ACE2	276	Disorders of fluid, electrolyte, and acid-base balance	endocrine/metabolic	2585	33975	3	0.00483929	55.6323	4.50779	0.00502234	1.00503	0.0346285	0.884683	1	0.999995
chr5.1211624.A.G	rs76067074	G	Severity	CAV-FE	G	SLC6A19	458.1	Orthostatic hypotension	circulatory system	161	35571	3	0	0	0.673318	-0.0434108	0.957518	0.29934	0.884694	1	0.999995
chr5.174562335.T.A	rs2220543	T	Severity	CAV	A	SUMO2P6	704	Diseases of hair and hair follicles	dermatologic	1226	34279	3	0.00204634	32.6044	2.96755	0.0063862	1.00641	0.044038	0.884698	1	0.999995
chr14.35401887.C.T	rs696	CC genotype	Severity	CAV	C	NFKBIA	443.9	Peripheral vascular disease, unspecified	circulatory system	589	7930	1	NA	NA	0	-0.00947358	0.990571	0.0653309	0.884704	1	0.999995
chr16.78590128.A.G	rs72803978	A	Severity	CAV	G	WWOX	300.11	Generalized anxiety disorder	mental disorders	1122	24245	3	3.35853e-06	7.76718	2.16843	-0.0174148	0.982736	0.120097	0.884706	1	0.999995
chr19.50379362.T.C	rs1405655	C	Severity	CAV-FE	T	NR1H2	760	Back pain	symptoms	2000	6379	1	NA	NA	0	0.0053469	1.00536	0.0368737	0.884706	1	0.999995
chr14.102356233.A.G	rs11160678	G	Severity	CAV	G	CINP	184	Cancer of other female genital organs	neoplasms	129	36307	3	0	0	0.6247	-0.0198522	0.980344	0.136909	0.884708	1	0.999995
chr10.36988942.A.G	rs2091431	G	Severity	CAV	A	-	165	Cancer within the respiratory system	neoplasms	313	38443	3	0.0477078	64.6546	5.65845	-0.0132587	0.986829	0.0914381	0.884709	1	0.999995
chr17.42362183.A.G	rs744166	G	Risk factor; Severity	CAV	G	STAT3	710.19	Unspecified osteomyelitis	musculoskeletal	121	27731	2	0	0	0.441157	0.0194708	1.01966	0.134287	0.884715	1	0.999995
chr6.52236941.T.C	rs763780	C	Protective	FCP	C	IL17F	792.1	Papanicolaou smear of cervix or vagina with atypical squamous cells	genitourinary	365	35018	3	0.070367	39.3665	3.29851	-0.022892	0.977368	0.157887	0.884719	1	0.999995
chr9.21131628.G.C	rs12236000	G	Severity	CAV	C	-	450	Noninfectious disorders of lymphatic channels	circulatory system	237	38745	3	0	0	1.64322	-0.0229335	0.977328	0.158192	0.884733	1	0.999995
chr21.41473715.C.A	rs2298661	A	Protective	CAV-FE	A	TMPRSS2	356	Hereditary and idiopathic peripheral neuropathy	neurological	452	36146	3	0	0	0.798609	-0.0123531	0.987723	0.0852122	0.884736	1	0.999995
chr4.186082920.C.T	rs3775291	T	Risk factor; Severity	CAV-FE	T	TLR3	710	Osteomyelitis, periostitis, and other infections involving bone	musculoskeletal	251	36592	3	0	0	0.565934	-0.0175569	0.982596	0.121109	0.884736	1	0.999995
chr4.186082920.C.T	rs3775291	T	Risk factor; Severity	CAV-FE	T	TLR3	710.1	Osteomyelitis	musculoskeletal	251	36592	3	0	0	0.565934	-0.0175569	0.982596	0.121109	0.884736	1	0.999995
chr3.61768231.T.A	rs672699	A	Severity	CAV	T	PTPRG	573.9	Abnormal serum enzyme levels	digestive	1230	32706	3	0.00515998	45.4985	3.66962	-0.00661806	0.993404	0.0456529	0.884739	1	0.999995
chr5.86011821.T.G	rs4424029	G	Severity	CAV	G	-	172.1	Melanomas of skin, dx or hx	neoplasms	135	27646	2	0	0	0.00657109	0.0181493	1.01832	0.125198	0.884739	1	0.999995
chr1.90742957.A.C	rs2166172	C	Severity	CAV-FE	C	-	420.2	Pericarditis	circulatory system	179	37522	3	0	0	0.501818	-0.0180822	0.98208	0.124739	0.884743	1	0.999995
chr21.33287378.C.T	rs8178521	T	Severity	CAV-FE	T	IL10RB	401.3	Other hypertensive complications	circulatory system	482	21469	3	0.0523999	57.5685	4.71348	0.0145639	1.01467	0.100471	0.884745	1	0.999995
chr22.19963748.G.A	rs4680	A	Risk factor	FCP	A	COMT	372	Disorders of conjunctiva	sense organs	267	33649	3	0	0	1.63757	-0.0132012	0.986886	0.0910719	0.884748	1	0.999995
chr8.38996464.C.A	rs7840270	C	Severity	CAV-FE	A	ADAM9	426	Cardiac conduction disorders	circulatory system	2030	28871	3	0.00198694	26.9077	2.73627	-0.00526454	0.994749	0.0363189	0.884748	1	0.999995
chr1.155197995.A.G	rs41264915	A	Severity	CAV-FE	G	THBS3	614.5	Inflammatory disease of cervix, vagina, and vulva	genitourinary	869	36463	3	0	0	0.881788	-0.00998484	0.990065	0.0688836	0.884748	1	0.999995
chr4.67964168.T.A	rs720009	A	Possible functional consequences	FCP + IP	A	TMPRSS11A	427.11	Paroxysmal supraventricular tachycardia	circulatory system	368	29421	3	0	0	0.32743	-0.0216727	0.97856	0.149516	0.884749	1	0.999995
chr5.96909661.C.T	rs150892504	T	Severity	CAV	T	ERAP2	291.4	Specific nonpsychotic mental disorders due to brain damage	mental disorders	202	35122	3	0	0	0.000784683	0.0867404	1.09061	0.598425	0.884752	1	0.999995
chr13.73984368.C.T	rs12871414	C	Severity	CAV	T	KLF12	601.1	Prostatitis	genitourinary	160	34752	3	0	0	1.19691	0.0199392	1.02014	0.137572	0.884761	1	0.999995
chr20.23046984.T.C	rs1042580	C	Severity	CAV	C	THBD	250.23	Type 2 diabetes with ophthalmic manifestations	endocrine/metabolic	276	16553	2	0	0	0.0226048	0.0148998	1.01501	0.102804	0.884763	1	0.999995
chr10.104263031.C.A	rs4925	A	Protective for neurological complications of long COVID	CAV	A	GSTO1	250.1	Type 1 diabetes	endocrine/metabolic	567	26954	3	0	0	0.162797	-0.010665	0.989392	0.0735894	0.884769	1	0.999995
chr1.155066988.C.T	rs114301457	T	Severity	CAV	T	EFNA4	327	Sleep disorders	neurological	3893	30599	3	0	0	0.456901	0.045162	1.0462	0.311627	0.884771	1	0.999995
chr8.37849759.C.T	rs138763430	T	Severity	CAV	T	BRF2	654	Other and unspecified complications of birth; puerperium affecting management of mother	pregnancy complications	480	38470	3	0	0	2.57654e-05	-0.147993	0.862437	1.02122	0.884775	1	0.999995
chr4.67963885.A.G	rs17088850	G	Possible functional consequences	FCP + IP	G	TMPRSS11A	459	Other disorders of circulatory system	circulatory system	228	8624	1	NA	NA	0	-0.0183963	0.981772	0.126949	0.884782	1	0.999995
chr12.57108399.C.T	rs324011	T	Risk factor; Severity	CAV	T	STAT6	613.5	Mastodynia	genitourinary	450	37055	3	0	0	0.457913	0.0112251	1.01129	0.0774645	0.884785	1	0.999995
chr18.6461231.C.G	rs11659676	G	Severity	CAV-FE	G	RPL6P27	426.9	Cardiac pacemaker/device in situ	circulatory system	754	21781	2	0.017984	74.5295	3.92611	0.00795679	1.00799	0.054916	0.884798	1	0.999995
chr14.35401887.C.T	rs696	CC genotype	Severity	CAV	C	NFKBIA	514.2	Solitary pulmonary nodule	respiratory	308	8720	1	NA	NA	0	0.0125286	1.01261	0.0864705	0.884798	1	0.999995
chr2.195994321.C.T	rs191631470	T	Severity	CAV	T	DNAH7	174.11	Malignant neoplasm of female breast	neoplasms	1063	35782	3	0	0	0.0934454	0.0464475	1.04754	0.320584	0.884803	1	0.999995
chr16.3500977.C.G	rs2301762	G	Severity	CAV	G	CLUAP1	172.21	Basal cell carcinoma	neoplasms	271	27635	2	0	0	0.960323	-0.0292786	0.971146	0.202089	0.884806	1	0.999995
chr4.24511798.A.G	rs73246461	G	Severity	CAV	G	-	722.9	Other and unspecified disc disorder	musculoskeletal	147	32352	3	0.00372496	0	1.557	-0.0233212	0.976949	0.160971	0.884807	1	0.999995
chr15.90866675.C.T	rs79742014	T	Protective	IP	T	FURIN	196	Radiotherapy	neoplasms	454	35073	3	0	0	1.72619	0.0370374	1.03773	0.25566	0.884814	1	0.999995
chr14.55263686.C.T	rs10140801	T	Severity	CAV-FE	T	FBXO34-AS1	701.2	Scar conditions and fibrosis of skin	dermatologic	187	27202	2	0	0	0.186807	-0.0156625	0.984459	0.108116	0.884815	1	0.999995
chr14.35401887.C.T	rs696	CC genotype	Severity	CAV	T	NFKBIA	250.3	Insulin pump user	endocrine/metabolic	1434	20901	2	0	0	0.190425	-0.00610539	0.993913	0.0421456	0.884818	1	0.999995
chr13.102695866.A.G	rs599976	G	Severity	CAV-FE	G	METTL21C	512.7	Shortness of breath	respiratory	6812	23097	3	0.00313101	52.0455	4.17062	-0.00448229	0.995528	0.0309423	0.884822	1	0.999995
chr7.22548762.C.T	rs13227460	T	Severity	CAV	T	STEAP1B	701.4	Keloid scar	dermatologic	184	35088	3	0	0	1.04357	0.0239653	1.02425	0.165441	0.884824	1	0.999995
chr1.12207235.C.T	rs3397	T	Severity	CAV-FE	C	TNFRSF1B	290	Delirium dementia and amnestic and other cognitive disorders	mental disorders	465	20209	2	0.00615416	29.8	1.4245	-0.0108916	0.989167	0.07519	0.884825	1	0.999995
chr5.32750877.T.C	rs1173773	C	Protective	CAV	C	NPR3	371.3	Inflammation of eyelids	sense organs	377	25462	2	0.0079783	39.9461	1.66517	0.0111311	1.01119	0.0768488	0.884834	1	0.999995
chr7.22548762.C.T	rs13227460	T	Severity	CAV	T	STEAP1B	464	Acute sinusitis	respiratory	517	27669	3	0	0	1.21732	-0.0126986	0.987382	0.0876728	0.884836	1	0.999995
chr22.22210343.A.T	rs5757427	T	Severity	CAV	A	IGLV10-54	401.3	Other hypertensive complications	circulatory system	358	13267	3	0	0	1.06627	0.0134402	1.01353	0.0927996	0.884845	1	0.999995
chr15.60810211.C.T	rs341419	T	Severity	CAV-FE	T	RORA	535.9	Gastritis and duodenitis, NOS	digestive	816	35160	3	0	0	0.443776	0.0091677	1.00921	0.0633035	0.884852	1	0.999995
chr21.33287378.C.T	rs8178521	T	Severity	CAV-FE	T	IL10RB	368.9	Subjective visual disturbances	sense organs	256	34764	3	1.33368e-06	2.47295	2.05071	-0.0185297	0.981641	0.12795	0.884853	1	0.999995
chr4.25613313.G.A	-	HLA-A*02:02	Protective	IP	A	HLA-A	053	Herpes zoster	infectious diseases	666	27956	3	0	0	1.58702	0.0108251	1.01088	0.074751	0.884857	1	0.999995
chr13.23084699.A.G	rs1984162	G	Severity	CAV	G	-	516	Abnormal sputum	respiratory	158	38834	3	0	0	0.687272	-0.0200416	0.980158	0.1384	0.884861	1	0.999995
chr15.90879313.T.C	rs8039305	C	Risk factor	CAV-FE	C	FURIN	565	Anal and rectal conditions	digestive	876	26212	2	0	0	0.94055	-0.00734646	0.99268	0.0507323	0.884862	1	0.999995
chr21.41494374.C.T	rs114363287	T	Risk factor	CAV	T	TMPRSS2	459.9	Circulatory disease NEC	circulatory system	394	23712	2	0	0	0.415181	0.104629	1.1103	0.722539	0.884863	1	0.999995
chr22.19963748.G.A	rs4680	A	Risk factor	FCP	A	COMT	575	Other biliary tract disease	digestive	358	37299	3	0.0252067	57.1012	4.66213	0.0112149	1.01128	0.0774563	0.884877	1	0.999995
chr1.161509955.A.G	rs1801274	G	Severity	CAV	A	FCGR2A	947	Urticaria	dermatologic	258	12250	1	NA	NA	0	0.0129478	1.01303	0.0894294	0.884883	1	0.999995
chrX.15600857.A.G	rs73635825	G	Risk factor*Conflicting; Protective*Conflicting	FCP + IP	G	ACE2	706.8	Other specified diseases of sebaceous glands	dermatologic	1180	21152	2	0	0	0.00249544	-0.14964	0.861018	1.03356	0.884884	1	0.999995
chr12.47844974.A.G	rs731236	AG and AA genotype	Severity	CAV	G	VDR	618.1	Prolapse of vaginal walls	genitourinary	204	38686	3	0	0	0.815092	-0.0160461	0.984082	0.110831	0.884885	1	0.999995
chr1.230710048.A.G	rs699	G	Severity	CAV	A	AGT	242	Thyrotoxicosis with or without goiter	endocrine/metabolic	627	21164	2	0	0	0.98069	0.010007	1.01006	0.0691216	0.884889	1	0.999995
chr4.67910532.T.C	rs9998258	T	Possible functional consequences	FCP + IP	C	TMPRSS11A	789	Nausea and vomiting	symptoms	1472	35327	3	0	0	0.986452	0.0134505	1.01354	0.0929111	0.884894	1	0.999995
chr5.1211624.A.G	rs76067074	G	Severity	CAV-FE	G	SLC6A19	290.11	Alzheimer's disease	mental disorders	177	34419	3	1.12771e-06	45.9728	3.70184	0.0422265	1.04313	0.29172	0.884908	1	0.999995
chr6.147217556.A.G	rs116898161	G	Severity	CAV	G	STXBP5	594	Urinary calculus	genitourinary	1307	37191	3	0.0260905	0	1.95185	-0.0211145	0.979107	0.145869	0.884909	1	0.999995
chr7.22728630.G.T	rs2066992	T	Protective	CAV-FE	T	IL6	564.1	Irritable Bowel Syndrome	digestive	452	28346	3	1.77608e-06	37.2222	3.18584	-0.0165528	0.983583	0.114356	0.88491	1	0.999995
chr2.112913801.G.T	rs3811046	T	Risk factor	CAV	G	IL37	250.23	Type 2 diabetes with ophthalmic manifestations	endocrine/metabolic	467	20970	2	0	0	0.382924	-0.0110911	0.98897	0.0766293	0.884918	1	0.999995
chr19.50379362.T.C	rs1405655	C	Severity	CAV-FE	C	NR1H2	361	Retinal detachments and defects	sense organs	122	26185	2	0	0	0.170172	0.0193969	1.01959	0.134019	0.884922	1	0.999995
chr7.128954129.T.C	rs10488631	TCTA haplotype	Severity in European-Americans	CAV	C	IRF5	426.92	Cardiac defibrillator in situ	circulatory system	122	7068	1	NA	NA	0	-0.0683485	0.933935	0.472244	0.884923	1	0.999995
chr2.60480453.A.G	rs1123573	A	Severity	CAV-FE	G	BCL11A	433	Cerebrovascular disease	circulatory system	2182	35914	3	0	0	0.274596	-0.00490397	0.995108	0.0338846	0.884928	1	0.999995
chr11.1219991.G.T	rs35705950	T	Protective	CAV	T	MUC5B	619.5	Noninflammatory disorders of vulva and perineum	genitourinary	127	34213	3	0.0701864	0	1.99893	0.0389097	1.03968	0.268862	0.884932	1	0.999995
chr21.41494374.C.T	rs114363287	T	Risk factor	CAV	T	TMPRSS2	367.9	Blindness and low vision	sense organs	255	22144	2	0	0	0.00085671	0.143505	1.15431	0.991648	0.884937	1	0.999995
chr11.1219991.G.T	rs35705950	T	Protective	CAV	T	MUC5B	930	Allergic reaction to food	injuries & poisonings	794	30795	3	0.00518533	37.8649	3.21879	0.0175137	1.01767	0.121027	0.88494	1	0.999995
chr5.132485305.G.A	rs17622656	A	Risk factor	FCP + IP	A	IRF1	947	Urticaria	dermatologic	480	30978	3	0.0121741	26.2472	2.71176	-0.0120384	0.988034	0.0831989	0.884952	1	0.999995
chr11.71456403.G.T	rs12785878	G	Severity	CAV	T	NADSYN1	550.5	Ventral hernia	digestive	494	23906	2	0	0	0.175597	-0.0104325	0.989622	0.0721031	0.884957	1	0.999995
chr10.104263031.C.A	rs4925	A	Protective for neurological complications of long COVID	CAV	A	GSTO1	721.1	Spondylosis without myelopathy	musculoskeletal	2115	33346	3	0.000226127	0.531538	2.01069	-0.00574014	0.994276	0.0396829	0.884987	1	0.999995
chr17.35880776.C.T	rs2107538	T	Risk factor; Severity	FCP	T	CCL5	694	Dyschromia and Vitiligo	dermatologic	861	32187	3	0	0	1.75956	-0.00827781	0.991756	0.057232	0.884998	1	0.999995
chr1.161509955.A.G	rs1801274	G	Severity	CAV	G	FCGR2A	550.5	Ventral hernia	digestive	134	12052	1	NA	NA	0	-0.018172	0.981992	0.125645	0.885004	1	0.999995
chr4.153687301.A.G	rs1898830	G	Severity; Risk factor	CAV	G	TLR2	695.41	Cutaneous lupus erythematosus	dermatologic	123	21130	2	0	0	0.250545	0.0235126	1.02379	0.162576	0.885007	1	0.999995
chr10.52771475.C.T	rs1800450	T	Severity	CAV	T	MBL2	578.2	Blood in stool	digestive	375	34263	3	0.017463	46.9494	3.76998	0.0170494	1.0172	0.117889	0.885009	1	0.999995
chr9.3320390.C.A	rs72699049	A	Severity	CAV	A	RFX3	747.11	Cardiac shunt/ heart septal defect	congenital anomalies	145	38573	3	0	0	0.00281507	0.0471411	1.04827	0.325974	0.885014	1	0.999995
chr5.1211624.A.G	rs76067074	G	Severity	CAV-FE	G	SLC6A19	440	Atherosclerosis	circulatory system	602	32712	3	0	0	0.626079	0.0217676	1.02201	0.150528	0.885021	1	0.999995
chr4.44416575.T.C	rs35540967	C	Severity	CAV	C	KCTD8	443.7	Peripheral angiopathy in diseases classified elsewhere	circulatory system	928	33213	3	7.48091e-07	23.7807	2.62401	-0.0156843	0.984438	0.108464	0.885024	1	0.999995
chr6.12216733.A.G	rs10755709	A	Severity	CAV	G	-	279.11	Deficiency of humoral immunity	endocrine/metabolic	104	26532	2	0.265124	81.6147	5.43914	0.0216587	1.02189	0.149781	0.885025	1	0.999995
chr3.61768231.T.A	rs672699	A	Severity	CAV	T	PTPRG	428.1	Congestive heart failure (CHF) NOS	circulatory system	1104	33970	3	0	0	1.36948	0.00697142	1.007	0.0482143	0.885033	1	0.999995
chr15.100233816.G.A	rs143434383	A	Risk factor	CAV	A	ADAMTS17	830	Dislocation	injuries & poisonings	236	38052	3	0	0	0.00153065	0.145366	1.15646	1.00537	0.885035	1	0.999995
chr4.69615987.C.T	rs7688383	T	Loss of smell and taste	CAV	T	UGT2A1	250.24	Type 2 diabetes with neurological manifestations	endocrine/metabolic	1500	26283	3	0	0	0.413779	-0.00604413	0.993974	0.0418032	0.885038	1	0.999995
chr3.126118894.C.T	rs1868132	T	Severity	CAV	T	ALDH1L1	798	Malaise and fatigue	symptoms	2983	23239	2	0.0029737	38.7357	1.63227	0.00660282	1.00662	0.0456694	0.885043	1	0.999995
chr12.47844974.A.G	rs731236	AG and AA genotype	Severity	CAV	G	VDR	279.7	Other immunological findings	endocrine/metabolic	1658	36354	3	0	0	0.632498	-0.00558874	0.994427	0.0386557	0.885045	1	0.999995
chr6.158608455.C.T	rs117665206	T	Severity	CAV	T	TMEM181	079	Viral infection	infectious diseases	820	28001	3	0	0	0.0648288	0.0548719	1.05641	0.379538	0.885046	1	0.999995
chr12.132489230.GC.G	rs56106917	G	Severity	CAV	G	FBRSL1	555.2	Ulcerative colitis	digestive	431	28319	3	1.13935e-06	0	1.4567	0.0104584	1.01051	0.0723396	0.885047	1	0.999995
chrX.15566297.A.G	rs4646179	G	Severity	CAV	G	ACE2	112	Candidiasis	infectious diseases	1219	31363	3	0	0	0.0600616	-0.0170156	0.983128	0.117698	0.885051	1	0.999995
chr16.85959043.C.T	rs12444486	C	Severity in African-Americans	CAV	C	-	292	Neurological disorders	mental disorders	1688	33642	3	0.00173887	24.4622	2.64768	0.00542149	1.00544	0.0375013	0.885052	1	0.999995
chr17.42362183.A.G	rs744166	G	Risk factor; Severity	CAV	G	STAT3	592.1	Cystitis	genitourinary	566	24309	2	0	0	0.258831	-0.00939346	0.990651	0.0649785	0.885056	1	0.999995
chr21.41465040.G.A	rs17001042	A	Possible functional consequences	FCP + IP	A	TMPRSS2	250.23	Type 2 diabetes with ophthalmic manifestations	endocrine/metabolic	682	26939	3	0	0	0.000827331	0.0181762	1.01834	0.125738	0.885061	1	0.999995
chr19.50379362.T.C	rs1405655	C	Severity	CAV-FE	C	NR1H2	189	Cancer of urinary organs (incl. kidney and bladder)	neoplasms	208	29485	2	0	0	0.576772	-0.015103	0.98501	0.104488	0.885072	1	0.999995
chr4.67963489.G.A	rs6552134	G	Possible functional consequences	FCP + IP	G	TMPRSS11A	525	Other diseases of the teeth and supporting structures	digestive	128	27761	2	0	0	0.0621164	-0.0194322	0.980755	0.134441	0.885074	1	0.999995
chr2.127137039.A.G	rs744373	G	Severity	CAV	G	-	155.1	Malignant neoplasm of liver, primary	neoplasms	306	36720	3	3.66566e-06	0	1.62579	0.0123401	1.01242	0.085376	0.885076	1	0.999995
chr4.24511798.A.G	rs73246461	G	Severity	CAV	G	-	110.2	Dermatomycoses	infectious diseases	287	30429	3	0.0945518	67.2443	6.1058	-0.0171045	0.983041	0.118343	0.88508	1	0.999995
chr1.155133406.T.G	rs4971066	G	Risk factor	CAV	G	EFNA1	1004	NA	NA	154	38353	3	0	0	0.456617	-0.0237597	0.97652	0.164395	0.885084	1	0.999995
chr2.136948486.A.G	rs7605851	G	Severity	CAV-FE	G	THSD7B	569	Other disorders of intestine	digestive	710	35718	3	0.0134116	30.6038	2.882	-0.0134664	0.986624	0.0931763	0.885085	1	0.999995
chr12.47844974.A.G	rs731236	AG and AA genotype	Severity	CAV	G	VDR	401.2	Hypertensive heart and/or renal disease	circulatory system	481	21982	3	0	0	0.717879	0.0110529	1.01111	0.0764775	0.885087	1	0.999995
chr10.43519603.G.T	rs10793436	G	Severity	CAV	T	-	562.2	Diverticulitis	digestive	272	19835	2	0	0	0.343888	-0.0128648	0.987218	0.0890188	0.885092	1	0.999995
chr2.216660263.A.C	rs2270360	A	Severity	CAV	C	IGFBP2	429	Ill-defined descriptions and complications of heart disease	circulatory system	957	31130	3	3.48924e-06	34.257	3.04215	0.00905723	1.0091	0.062674	0.885095	1	0.999995
chr5.159315942.T.G	rs3212227	T	Severity	FCP	G	IL12B	740	Osteoarthrosis	musculoskeletal	5559	31025	3	0	0	0.499614	0.00356242	1.00357	0.0246522	0.8851	1	0.999995
chr13.22495675.AG.A	rs10714879	A	Severity	CAV	AG	-	1005	NA	NA	381	27851	2	0	0	0.55564	-0.012034	0.988038	0.0832797	0.885105	1	0.999995
chr11.784340.C.G	rs7104929	G	Severity	CAV-FE	G	-	478	Throat pain	respiratory	155	26429	3	0	0	1.43489	-0.0186411	0.981532	0.129007	0.885108	1	0.999995
chr22.43928847.C.G	rs738409	G	Protective*Conflicting; Severity*Conflicting	CAV	G	PNPLA3	296	Mood disorders	mental disorders	6581	23960	3	0	0	0.730285	0.00349618	1.0035	0.0241961	0.88511	1	0.999995
chr21.41465921.C.T	rs62217525	C	Possible functional consequences	FCP + IP	T	TMPRSS2	334	Degenerative disease of the spinal cord	neurological	216	34620	3	0	0	0.581779	-0.0404098	0.960396	0.279671	0.885113	1	0.999995
chr4.143999443.G.A	rs7683365	A	Risk factor	FCP + IP	A	GYPB	740.1	Osteoarthritis; localized	musculoskeletal	3329	27340	3	0	0	1.78642	0.00478858	1.0048	0.0331415	0.885114	1	0.999995
chr17.8109899.C.T	rs151256885	T	Severity	CAV	T	ALOXE3	278.4	Abnormal weight gain	endocrine/metabolic	623	25679	3	0	0	0.993814	0.0287244	1.02914	0.198803	0.885116	1	0.999995
chr6.31153649.G.A	rs143334143	A	Severity; Risk factor	CAV-FE	A	CCHCR1	371.1	Uveitis, noninfectious or NOS	sense organs	213	33668	3	0.02407	27.493	2.75836	-0.0266005	0.97375	0.184115	0.885123	1	0.999995
chr19.50259161.A.G	rs1651553	G	Severity	CAV	A	MYH14	605	Erectile dysfunction [ED]	genitourinary	1676	33341	3	0	0	0.977858	-0.00616179	0.993857	0.0426504	0.885128	1	0.999995
chr21.41507982.C.A	rs75603675	A	Protective*Conflicting; Risk factor*Conflicting; Severity*Conflicting	CAV	A	TMPRSS2	681.3	Cellulitis and abscess of arm/hand	dermatologic	101	32583	3	0	0	1.1376	-0.0215691	0.978662	0.149305	0.885135	1	0.999995
chr1.230710048.A.G	rs699	G	Severity	CAV	G	AGT	741.2	Stiffness of joint	musculoskeletal	248	12632	1	NA	NA	0	-0.0134358	0.986654	0.093009	0.88514	1	0.999995
chr2.112913801.G.T	rs3811046	T	Risk factor	CAV	T	IL37	689	Disorder of skin and subcutaneous tissue NOS	dermatologic	164	9019	1	NA	NA	0	0.0194527	1.01964	0.134663	0.885142	1	0.999995
chr7.22728408.A.G	rs2069837	G	Severity	CAV-FE	G	IL6	315	Develomental delays and disorders	mental disorders	134	38368	3	4.41735e-06	26.7003	2.72852	0.03	1.03045	0.207682	0.885144	1	0.999995
chr1.154454494.A.C	rs2228145	A	Risk factor	CAV	C	IL6R	274	Gout and other crystal arthropathies	endocrine/metabolic	877	38051	3	0	0	0.750801	0.00830742	1.00834	0.057515	0.885154	1	0.999995
chr12.106231175.T.A	rs12823094	A	Severity	CAV	A	-	733.4	Aseptic necrosis of bone	musculoskeletal	160	30168	3	0.0635198	40.9113	3.38474	0.0256914	1.02602	0.17788	0.88516	1	0.999995
chr9.87724615.A.G	rs3128509	A;G	Possible functional consequences	FCP + IP	A	CTSL	427.12	Paroxysmal ventricular tachycardia	circulatory system	350	28986	3	0	0	1.40195	-0.0124201	0.987657	0.0859982	0.885166	1	0.999995
chr18.69541156.T.C	rs12958013	T	Severity	CAV	C	DOK6	136	Other infectious and parasitic diseases	infectious diseases	488	36100	3	5.16879e-06	17.5061	2.42442	0.0172384	1.01739	0.119364	0.885171	1	0.999995
chr1.35908500.C.T	rs2765013	C	Severity	CAV	T	AGO1	871	Open wounds of extremities	injuries & poisonings	223	36806	3	0.0882319	67.6074	6.17424	-0.0160444	0.984084	0.111104	0.885177	1	0.999995
chr2.74462906.CA.C	rs765427546	C	Severity	CAV	C	MOGS	740.11	Osteoarthrosis, localized, primary	musculoskeletal	2804	19617	2	0	0	0.001661	-0.158531	0.853396	1.09779	0.885177	1	0.999995
chr1.12192898.T.G	rs1061622	T	Severity	CAV-FE	G	TNFRSF1B	250	Diabetes mellitus	endocrine/metabolic	8316	26932	3	0	0	0.0693911	0.00364005	1.00365	0.0252068	0.885179	1	0.999995
chr15.60845514.G.A	rs17303202	A	Risk factor; Severity	CAV-FE	A	RORA	272.12	Hyperglyceridemia	endocrine/metabolic	914	23021	3	0	0	0.468942	-0.00783629	0.992194	0.0542659	0.88518	1	0.999995
chr5.1211624.A.G	rs76067074	G	Severity	CAV-FE	G	SLC6A19	724.2	Disorders of coccyx	musculoskeletal	363	32701	3	0.0562011	11.8305	2.26836	0.0276208	1.02801	0.191279	0.885184	1	0.999995
chr2.191909428.G.A	rs147509469	A	Risk factor for females	CAV	A	CAVIN2-AS1	370	Keratitis	sense organs	195	33578	3	0	0	0.951456	-0.0662276	0.935918	0.458681	0.885195	1	0.999995
chr12.8058591.T.C	rs7842	C	Risk factor; Severity	CAV	C	C3AR1	772	Symptoms of the muscles	symptoms	216	36457	3	0.00884681	15.979	2.38036	-0.0150734	0.98504	0.104404	0.885203	1	0.999995
chr21.41660268.A.T	rs2252109	A	Severity	CAV	A	-	356	Hereditary and idiopathic peripheral neuropathy	neurological	316	22064	2	0	0	0.0781569	-0.0124884	0.987589	0.0865009	0.885206	1	0.999995
chr8.73355963.T.C	rs2010843	C	Severity	CAV	C	RDH10-AS1	519.8	Other diseases of respiratory system, NEC	respiratory	130	24930	2	0	0	0.000301819	-0.0210011	0.979218	0.145471	0.885211	1	0.999995
chr5.77379593.G.A	rs7715119	A	Severity	CAV-FE	A	PDE8B	300.12	Agorophobia, social phobia, and panic disorder	mental disorders	575	24125	3	0.160757	72.2824	7.21562	-0.0126888	0.987391	0.0879003	0.885221	1	0.999995
chr1.154454494.A.C	rs2228145	A	Risk factor	CAV	C	IL6R	706.8	Other specified diseases of sebaceous glands	dermatologic	1291	33052	3	0.0127801	59.725	4.96586	0.00693378	1.00696	0.0480357	0.885227	1	0.999995
chr17.45995618.A.G	rs112572874	G	Risk factor	CAV-FE	G	MAPT	278	Overweight, obesity and other hyperalimentation	endocrine/metabolic	9133	25873	3	0.000526479	9.67772	2.21429	0.00389327	1.0039	0.0269733	0.885234	1	0.999995
chr8.38996464.C.A	rs7840270	C	Severity	CAV-FE	A	ADAM9	531.4	Peptic ulcer, site unspecified	digestive	288	37535	3	0	0	0.497446	-0.0131777	0.986909	0.0912998	0.885237	1	0.999995
chr4.186082920.C.T	rs3775291	T	Risk factor; Severity	CAV-FE	T	TLR3	577	Diseases of pancreas	digestive	440	38668	3	0	0	0.0335773	-0.0126335	0.987446	0.0875343	0.885243	1	0.999995
chr14.35401887.C.T	rs696	CC genotype	Severity	CAV	C	NFKBIA	214	Lipoma	neoplasms	110	8874	1	NA	NA	0	-0.0204234	0.979784	0.141515	0.885248	1	0.999995
chr3.148742201.A.C	rs5186	C	Severity	CAV	C	AGTR1	740.11	Osteoarthrosis, localized, primary	musculoskeletal	3640	31120	3	0	0	0.12996	0.00507407	1.00509	0.0351601	0.885253	1	0.999995
chr22.43928847.C.G	rs738409	G	Protective*Conflicting; Severity*Conflicting	CAV	G	PNPLA3	480.1	Bacterial pneumonia	respiratory	219	33702	3	0	0	0.285661	0.0162401	1.01637	0.112534	0.885253	1	0.999995
chr16.78590128.A.G	rs72803978	A	Severity	CAV	G	WWOX	379	Other disorders of eye	sense organs	1074	33535	3	0	0	0.398237	-0.0186847	0.981489	0.129478	0.885258	1	0.999995
chr9.30504351.C.T	rs17775810	TT genotype	Protective	CAV	T	LINC01242	281.11	Pernicious anemia	hematopoietic	139	28942	3	0.0424805	14.8237	2.34807	0.0245514	1.02486	0.170138	0.885261	1	0.999995
chr7.117642566.G.A	rs77010898	A	Severity	CAV	A	CFTR	706.8	Other specified diseases of sebaceous glands	dermatologic	836	25398	2	0	0	0.00145082	-0.14722	0.863104	1.02023	0.885263	1	0.999995
chr6.12216733.A.G	rs10755709	A	Severity	CAV	G	-	208	Benign neoplasm of colon	neoplasms	1382	33833	3	0	0	1.20845	-0.00608896	0.99393	0.0421969	0.885265	1	0.999995
chr5.32750877.T.C	rs1173773	C	Protective	CAV	T	NPR3	563	NA	NA	1425	7218	1	NA	NA	0	-0.00649976	0.993521	0.0450439	0.885265	1	0.999995
chr21.41660268.A.T	rs2252109	A	Severity	CAV	T	-	285.2	Anemia of chronic disease	hematopoietic	170	10158	1	NA	NA	0	-0.0159075	0.984218	0.110241	0.885266	1	0.999995
chr17.45422978.G.C	rs1230082	G	Severity	CAV	C	ARHGAP27	443.7	Peripheral angiopathy in diseases classified elsewhere	circulatory system	280	7750	1	NA	NA	0	-0.0127631	0.987318	0.0884549	0.885272	1	0.999995
chr4.166008836.A.T	rs17047200	TT genotype	Severity (TT genotype)*Conflicting; Risk factor (AA genotype)*Conflicting	CAV	T	TLL1	364.4	Corneal degenerations	sense organs	254	33235	3	0.0180364	36.1097	3.13037	-0.0174601	0.982691	0.121014	0.885278	1	0.999995
chr3.1052111.C.G	rs1504061	G	Severity	CAV	G	-	550.2	Diaphragmatic hernia	digestive	342	36216	3	0	0	0.623944	-0.023747	0.976533	0.164594	0.885282	1	0.999995
chr21.41464802.A.G	rs462574	A	Possible functional consequences	FCP + IP	A	TMPRSS2	724.1	Disorders of sacrum	musculoskeletal	400	33125	3	0	0	0.262832	-0.0158231	0.984301	0.109673	0.885283	1	0.999995
chr15.34253720.A.G	rs2705343	G	Severity	CAV-FE	G	SLC12A6	642	Hypertension complicating pregnancy, childbirth, and the puerperium	pregnancy complications	162	38288	3	0.0994271	55.1814	4.46243	0.0233044	1.02358	0.161528	0.885284	1	0.999995
chr4.5820150.T.C	rs3774881	T	Severity	CAV	T	CRMP1	250.6	Polyneuropathy in diabetes	endocrine/metabolic	192	4785	1	NA	NA	0	0.0173342	1.01749	0.120149	0.885285	1	0.999995
chr17.16948873.A.G	rs34557412	G	Severity	CAV	G	TNFRSF13B	278.4	Abnormal weight gain	endocrine/metabolic	625	25856	3	0	0	0.00340148	-0.146512	0.863716	1.01557	0.885291	1	0.999995
chr4.143999443.G.A	rs7683365	A	Risk factor	FCP + IP	A	GYPB	578.9	Hemorrhage of gastrointestinal tract	digestive	410	30147	3	7.66987e-07	0	1.90755	0.0126666	1.01275	0.087802	0.885293	1	0.999995
chr4.68840276.G.A	rs115162070	G	Severity	CAV	A	-	477	Epistaxis or throat hemorrhage	respiratory	371	26476	3	0	0	0.46554	-0.0289801	0.971436	0.200891	0.885297	1	0.999995
chr16.85959043.C.T	rs12444486	C	Severity in African-Americans	CAV	C	-	110.11	Dermatophytosis of nail	infectious diseases	1835	30058	3	0.000973586	0	1.9841	-0.00518151	0.994832	0.0359191	0.885299	1	0.999995
chr18.69541156.T.C	rs12958013	T	Severity	CAV	C	DOK6	252.1	Hyperparathyroidism	endocrine/metabolic	590	34054	3	0	0	0.581977	0.0166769	1.01682	0.115609	0.885301	1	0.999995
chr4.186082920.C.T	rs3775291	T	Risk factor; Severity	CAV-FE	T	TLR3	401.22	Hypertensive chronic kidney disease	circulatory system	161	21986	3	0	0	0.303047	-0.022907	0.977353	0.158802	0.885304	1	0.999995
chr7.22728408.A.G	rs2069837	G	Severity	CAV-FE	G	IL6	1010	NA	NA	21418	12050	3	0	0	0.571156	-0.00398848	0.996019	0.0276507	0.885307	1	0.999995
chr21.41465040.G.A	rs17001042	A	Possible functional consequences	FCP + IP	A	TMPRSS2	070.2	Viral hepatitis B	infectious diseases	439	27975	3	0	0	0.454855	0.021424	1.02166	0.148529	0.88531	1	0.999995
chr2.60480453.A.G	rs1123573	A	Severity	CAV-FE	G	BCL11A	709.2	Sicca syndrome	dermatologic	253	31928	3	0	0	1.09642	0.0137265	1.01382	0.0951642	0.885311	1	0.999995
chrX.15564667.C.T	rs2074192	T	Severity (T allele); Severity for males > 50 y.o (T allele); Protective (C allele); Protective (CT genotype)	CAV	T	ACE2	296.2	Depression	mental disorders	6086	24146	3	0	0	1.67146	-0.00347774	0.996528	0.0241133	0.885323	1	0.999995
chr10.52771466.C.T	rs1800451	T	Potential functional effect on protein	FCP + IP	T	MBL2	701	Other hypertrophic and atrophic conditions of skin	dermatologic	911	35781	3	0	0	0.422184	0.0121253	1.0122	0.0840736	0.885325	1	0.999995
chr17.9267091.C.T	rs34761447	C	Severity	CAV	T	STX8	611	Abnormal findings on mammogram or breast exam	genitourinary	1892	33027	3	0.0214753	48.9685	3.91915	-0.0119352	0.988136	0.0827561	0.885326	1	0.999995
chr5.77379593.G.A	rs7715119	A	Severity	CAV-FE	A	PDE8B	317	Alcohol-related disorders	mental disorders	906	31755	3	0.00861293	36.388	3.14406	0.00998434	1.01003	0.0692337	0.885333	1	0.999995
chr6.147217556.A.G	rs116898161	G	Severity	CAV	G	STXBP5	180	Cervical cancer and dysplasia	neoplasms	420	34999	3	0	0	0.558677	0.0428388	1.04377	0.297068	0.885339	1	0.999995
chr11.88824823.A.G	rs10831496	G	Severity	CAV-FE	G	GRM5	261.2	Vitamin B-complex deficiencies	endocrine/metabolic	482	9166	1	NA	NA	0	-0.010544	0.989511	0.07312	0.885342	1	0.999995
chr1.161509955.A.G	rs1801274	G	Severity	CAV	A	FCGR2A	555.1	Regional enteritis	digestive	109	10943	1	NA	NA	0	0.0197799	1.01998	0.137169	0.885342	1	0.999995
chr10.28606315.C.T	rs12773860	T	Severity	CAV	T	WAC	395.6	Heart valve replaced	circulatory system	396	34453	3	0	0	0.712534	0.0192004	1.01939	0.133153	0.885343	1	0.999995
chr1.196673103.G.A	rs800292	A	Severity	CAV	A	CFH	610.4	Benign neoplasm of breast	genitourinary	145	25445	2	0.0119374	24.2458	1.32006	0.0181162	1.01828	0.125634	0.885344	1	0.999995
chr11.320836.C.T	rs34481144	T	Severity	CAV	T	IFITM3	380.4	Impacted cerumen	sense organs	769	34577	3	2.14183e-06	0	1.8377	-0.00939443	0.99065	0.0651548	0.885353	1	0.999995
chr4.71762286.C.T	rs113574864	T	Severity	CAV	T	GC	585.2	Renal failure NOS	genitourinary	157	31913	3	0.0811846	28.9195	2.81371	-0.0265827	0.973768	0.184382	0.885364	1	0.999995
chr11.114726432.A.T	rs1712779	T	Severity	CAV-FE	T	-	619	Noninflammatory female genital disorders	genitourinary	2056	34527	3	0.00470421	45.8849	3.69582	-0.00551139	0.994504	0.0382288	0.885367	1	0.999995
chr10.104263031.C.A	rs4925	A	Protective for neurological complications of long COVID	CAV	A	GSTO1	270	Disorders of protein plasma/amino-acid transport and metabolism	endocrine/metabolic	419	36573	3	5.10935e-06	15.1441	2.35694	0.0125014	1.01258	0.0867141	0.885367	1	0.999995
chr4.188627868.CTCT.C	rs1734523522	C	Severity	CAV	C	LINC01060	427.9	Palpitations	circulatory system	2360	29187	3	2.19151e-06	0	1.69904	-0.00755014	0.992478	0.0523704	0.885368	1	0.999995
chr2.112913801.G.T	rs3811046	T	Risk factor	CAV	G	IL37	381.11	Suppurative and unspecified otitis media	sense organs	145	27359	2	0	0	0.116671	0.0192459	1.01943	0.133502	0.885373	1	0.999995
chr6.160716758.G.A	rs4252187	A	Potential functional effect on protein	FCP + IP	A	PLG	269	Proteinuria	endocrine/metabolic	1546	36568	3	0	0	0.00618054	-0.14633	0.863873	1.01506	0.885375	1	0.999995
chr22.43928847.C.G	rs738409	G	Protective*Conflicting; Severity*Conflicting	CAV	G	PNPLA3	455	Hemorrhoids	circulatory system	1395	31502	3	0	0	1.77043	-0.00660517	0.993417	0.0458199	0.885378	1	0.999995
chr2.162267541.C.T	rs1990760	T	Risk factor; Severity	CAV	T	IFIH1	594.1	Calculus of kidney	genitourinary	857	24348	2	0	0	0.955698	-0.00803611	0.991996	0.0557521	0.88539	1	0.999995
chr15.90879313.T.C	rs8039305	C	Risk factor	CAV-FE	C	FURIN	476	Allergic rhinitis	respiratory	3062	19614	2	0	0	0.318318	0.0042344	1.00424	0.0293773	0.885391	1	0.999995
chr2.127137039.A.G	rs744373	G	Severity	CAV	G	-	450	Noninfectious disorders of lymphatic channels	circulatory system	241	38949	3	0.062149	66.2271	5.92191	-0.013881	0.986215	0.096304	0.885392	1	0.999995
chr1.196673103.G.A	rs800292	A	Severity	CAV	A	CFH	286.2	Encounter for long-term (current) use of anticoagulants	hematopoietic	350	27244	2	0	0	0.197285	-0.0120877	0.987985	0.0838644	0.885395	1	0.999995
chr5.180810828.C.T	rs113791144	T	Severity	CAV	T	-	381.2	Eustachian tube disorders	sense organs	133	36121	3	1.7414e-06	0	1.87404	0.0346966	1.03531	0.240726	0.885395	1	0.999995
chr12.132489230.GC.G	rs56106917	G	Severity	CAV	G	FBRSL1	429.2	Abnormal function study of cardiovascular system	circulatory system	347	34071	3	0.0369723	58.8921	4.86524	0.0121763	1.01225	0.0844811	0.885397	1	0.999995
chr3.149000300.G.T	rs76488148	T	Severity	CAV	T	GYG1	078	Viral warts & HPV	infectious diseases	1123	27707	3	0	0	0.675775	0.0110965	1.01116	0.0769887	0.885397	1	0.999995
chr2.112913801.G.T	rs3811046	T	Risk factor	CAV	T	IL37	433.1	Occlusion and stenosis of precerebral arteries	circulatory system	142	8641	1	NA	NA	0	0.0213345	1.02156	0.148027	0.885401	1	0.999995
chr17.16948873.A.G	rs34557412	G	Severity	CAV	G	TNFRSF13B	172.22	Squamous cell carcinoma	neoplasms	149	27830	2	0	0	0.000266478	0.148798	1.16044	1.03249	0.885409	1	0.999995
chr11.34482745.G.A	rs61882275	G	Severity	CAV	A	ELF5	586.2	Cyst of kidney, acquired	genitourinary	489	31914	3	0	0	0.272629	-0.0100827	0.989968	0.0699678	0.885417	1	0.999995
chr8.124324323.T.C	rs72711165	C	Severity	CAV-FE	C	TMEM65	345.3	Convulsions	neurological	622	35056	3	0.0107838	8.15471	2.17757	-0.0291162	0.971304	0.202058	0.885423	1	0.999995
chr9.133251249.A.G	rs7849280	G	Protective	CAV	G	ABO	345.3	Convulsions	neurological	621	35008	3	0.00374095	16.8214	2.40447	-0.0116644	0.988403	0.0809489	0.885425	1	0.999995
chr11.88824823.A.G	rs10831496	G	Severity	CAV-FE	G	GRM5	369	Infection of the eye	sense organs	190	11968	1	NA	NA	0	0.016291	1.01642	0.113061	0.88543	1	0.999995
chr19.50259161.A.G	rs1651553	G	Severity	CAV	A	MYH14	427.22	Atrial flutter	circulatory system	332	29078	3	0	0	0.379088	-0.012652	0.987428	0.0878064	0.88543	1	0.999995
chr9.133257521.T.TC	rs8176719	TC	Severity; Risk factor	CAV-FE	TC	ABO	389.4	Tinnitus	sense organs	403	34928	3	0	0	1.11375	0.0112608	1.01132	0.0781514	0.88543	1	0.999995
chr9.117713024.A.G	rs4986790	G	Severity	CAV	G	TLR4	536.3	Gastroparesis	digestive	285	36045	3	0	0	0.0510313	0.0246693	1.02498	0.171209	0.88543	1	0.999995
chr13.73984368.C.T	rs12871414	C	Severity	CAV	T	KLF12	281	Other deficiency anemia	hematopoietic	354	28737	3	0.0399353	53.1821	4.27187	-0.0141708	0.985929	0.0983501	0.885433	1	0.999995
chr21.33287378.C.T	rs8178521	T	Severity	CAV-FE	T	IL10RB	458	Hypotension	circulatory system	425	35587	3	3.90757e-06	26.9442	2.73763	-0.0140667	0.986032	0.0976286	0.885434	1	0.999995
chr2.191909428.G.A	rs147509469	A	Risk factor for females	CAV	A	CAVIN2-AS1	433.8	Late effects of cerebrovascular disease	circulatory system	199	35840	3	0	0	0.818711	-0.074135	0.928546	0.514533	0.885436	1	0.999995
chr7.22728408.A.G	rs2069837	G	Severity	CAV-FE	G	IL6	366	Cataract	sense organs	2828	34441	3	0.000458965	14.5563	2.34072	-0.00688804	0.993136	0.0478093	0.885443	1	0.999995
chr2.195994321.C.T	rs191631470	T	Severity	CAV	T	DNAH7	707.3	Chronic ulcer of unspecified site	dermatologic	198	37686	3	0	0	0.000711483	0.146259	1.1575	1.01521	0.885447	1	0.999995
chr9.30504351.C.T	rs17775810	TT genotype	Protective	CAV	T	LINC01242	244.5	Congenital hypothyroidism	endocrine/metabolic	160	30882	3	0.0184287	0	1.60592	0.0224055	1.02266	0.155535	0.885457	1	0.999995
chr8.37849759.C.T	rs138763430	T	Severity	CAV	T	BRF2	580.2	Nephrotic syndrome without mention of glomerulonephritis	genitourinary	336	32092	3	0	0	0.000860131	-0.145975	0.864179	1.01334	0.885458	1	0.999995
chrX.15566297.A.G	rs4646179	G	Severity	CAV	G	ACE2	709.7	Unspecified diffuse connective tissue disease	dermatologic	154	31914	3	1.02172e-06	16.0383	2.38204	-0.055964	0.945573	0.388502	0.88546	1	0.999995
chr2.195499753.A.C	rs73060484	C	Severity	CAV	C	-	195	Cancer, suspected or other	neoplasms	470	34952	3	0	0	1.53124	0.0157764	1.0159	0.109524	0.885465	1	0.999995
chr2.195499753.A.C	rs73060484	C	Severity	CAV	C	-	285.21	Anemia in chronic kidney disease	hematopoietic	512	29067	3	0	0	1.20224	0.0152031	1.01532	0.105548	0.885469	1	0.999995
chr21.41470664.C.T	rs61735794	T	Risk factor	CAV	T	TMPRSS2	285.1	Acute posthemorrhagic anemia	hematopoietic	283	29283	3	0	0	0.388187	-0.0518463	0.949475	0.35997	0.885477	1	0.999995
chr10.76490426.T.C	rs114026383	C	Risk factor for European population	CAV	C	LRMDA	411.3	Angina pectoris	circulatory system	1077	33143	3	0.464043	69.2469	6.50341	-0.025309	0.975009	0.175735	0.885487	1	0.999995
chr21.41465040.G.A	rs17001042	A	Possible functional consequences	FCP + IP	A	TMPRSS2	588	Disorders resulting from impaired renal function	genitourinary	491	32076	3	0	0	0.845265	0.0212121	1.02144	0.147297	0.885494	1	0.999995
chr12.47879112.A.G	rs2228570	AG genotype	Severity	CAV	A	VDR	362.9	Retinal edema	sense organs	330	29297	3	0	0	0.514897	0.012874	1.01296	0.0894003	0.885497	1	0.999995
chr6.52236941.T.C	rs763780	C	Protective	FCP	C	IL17F	796	Elevated prostate specific antigen [PSA]	genitourinary	627	35442	3	0	0	0.403896	0.0183794	1.01855	0.127639	0.885504	1	0.999995
chr15.60845514.G.A	rs17303202	A	Risk factor; Severity	CAV-FE	A	RORA	395	Heart valve disorders	circulatory system	1816	34799	3	0	0	1.03857	-0.00568751	0.994329	0.039499	0.885507	1	0.999995
chr11.611919.C.G	rs702966	C	Severity in African-Americans	CAV	C	PHRF1	528	Diseases of the oral soft tissues, excluding lesions specific for gingiva and tongue	digestive	102	9050	1	NA	NA	0	0.0205631	1.02078	0.142808	0.885507	1	0.999995
chr2.127137039.A.G	rs744373	G	Severity	CAV	G	-	290.1	Dementias	mental disorders	625	35086	3	0.00526619	18.3953	2.45084	-0.00918969	0.990852	0.0638215	0.885508	1	0.999995
chr14.55263686.C.T	rs10140801	T	Severity	CAV-FE	C	FBXO34-AS1	367	Disorders of refraction and accommodation; blindness and low vision	sense organs	449	8054	1	NA	NA	0	-0.0140335	0.986065	0.0974615	0.885508	1	0.999995
chr5.32750877.T.C	rs1173773	C	Protective	CAV	T	NPR3	395	Heart valve disorders	circulatory system	339	8378	1	NA	NA	0	0.0120138	1.01209	0.0834353	0.885509	1	0.999995
chr10.76490426.T.C	rs114026383	C	Risk factor for European population	CAV	C	LRMDA	427.11	Paroxysmal supraventricular tachycardia	circulatory system	369	29617	3	0	0	0.00182969	-0.0448751	0.956117	0.311655	0.885509	1	0.999995
chr21.41508701.T.G	rs4283504	T	Possible functional consequences	FCP + IP	T	TMPRSS2	272.13	Mixed hyperlipidemia	endocrine/metabolic	3119	22366	3	0	0	0.109178	-0.00753063	0.992498	0.0523023	0.885514	1	0.999995
chr9.81442264.TCAG.T	rs1826292621	T	Severity	CAV	T	-	627.3	Postmenopausal atrophic vaginitis	genitourinary	629	31297	3	0	0	0.261968	-0.0133445	0.986744	0.0926863	0.885521	1	0.999995
chr2.113129630.T.C	rs419598	C	Risk factor	CAV	C	IL1RN	428.1	Congestive heart failure (CHF) NOS	circulatory system	1108	33899	3	0	0	0.385143	-0.00875817	0.99128	0.0608326	0.885523	1	0.999995
chr1.155197995.A.G	rs41264915	A	Severity	CAV-FE	G	THBS3	585.2	Renal failure NOS	genitourinary	159	32013	3	3.49962e-07	5.58427	2.11829	-0.0217879	0.978448	0.151344	0.88553	1	0.999995
chr6.31575254.G.A	rs1800629	A	Risk factor*Conflicting; Severity*Conflicting; Protective*Conflicting	CAV-FE	A	TNF	747	Cardiac and circulatory congenital anomalies	congenital anomalies	403	38732	3	0.0884967	64.5471	5.64129	-0.0176307	0.982524	0.122467	0.88553	1	0.999995
chr1.155133406.T.G	rs4971066	G	Risk factor	CAV	G	EFNA1	452	Other venous embolism and thrombosis	circulatory system	962	31628	3	0.0133514	39.5162	3.30667	0.0102645	1.01032	0.0713017	0.885533	1	0.999995
chr1.173115604.T.G	rs17300100	G	Severity	CAV	G	-	726	Peripheral enthesopathies and allied syndromes	musculoskeletal	2601	28811	3	0	0	0.57889	0.00865512	1.00869	0.0601233	0.885535	1	0.999995
chr6.31575254.G.A	rs1800629	A	Risk factor*Conflicting; Severity*Conflicting; Protective*Conflicting	CAV-FE	A	TNF	536.8	Dyspepsia and other specified disorders of function of stomach	digestive	110	23160	2	0	0	0.0297755	0.0323485	1.03288	0.224728	0.885544	1	0.999995
chr19.52830722.G.A	rs10411226	G	Severity	CAV	G	ZNF28	292.2	Mild cognitive impairment	mental disorders	195	29226	3	0	0	0.577578	0.0160185	1.01615	0.111282	0.885544	1	0.999995
chr19.35687796.G.A	rs77127536	A	Severity	CAV	A	TYMSP2	528.1	Stomatitis and mucositis	digestive	122	37132	3	0	0	0.954955	-0.027163	0.973203	0.188705	0.885544	1	0.999995
chr17.63488670.G.A	rs4343	G	Severity; Risk factor	CAV	G	ACE	722.9	Other and unspecified disc disorder	musculoskeletal	119	21747	2	0.0252092	34.144	1.51846	-0.0200384	0.980161	0.139211	0.885546	1	0.999995
chr13.33129529.C.G	rs34425674	G	Risk factor	CAV	G	STARD13	204.4	Multiple myeloma	neoplasms	168	38276	3	0	0	0.413745	0.0730076	1.07574	0.507218	0.88555	1	0.999995
chr9.131672331.T.G	rs12551879	G	Severity	CAV	G	RAPGEF1	563	NA	NA	4648	31792	3	0	0	0.803255	-0.00626478	0.993755	0.0435262	0.885555	1	0.999995
chr13.102695866.A.G	rs599976	G	Severity	CAV-FE	G	METTL21C	351	Other peripheral nerve disorders	neurological	1220	35358	3	0	0	0.226293	0.0088714	1.00891	0.0616371	0.885556	1	0.999995
chr21.41473456.A.G	rs17854725	G	Severity	CAV	A	TMPRSS2	369	Infection of the eye	sense organs	190	11790	1	NA	NA	0	0.0150797	1.01519	0.104773	0.885558	1	0.999995
chr4.44416575.T.C	rs35540967	C	Severity	CAV	C	KCTD8	395.6	Heart valve replaced	circulatory system	401	34694	3	0.0424568	25.1602	2.67238	0.0204038	1.02061	0.141773	0.885564	1	0.999995
chr3.61768231.T.A	rs672699	A	Severity	CAV	T	PTPRG	280.2	Iron deficiency anemia secondary to blood loss (chronic)	hematopoietic	1115	29158	3	0	0	1.02295	-0.00680464	0.993218	0.0472817	0.885566	1	0.999995
chr15.60845514.G.A	rs17303202	A	Risk factor; Severity	CAV-FE	A	RORA	519.8	Other diseases of respiratory system, NEC	respiratory	180	38216	3	0	0	0.720098	-0.0171145	0.983031	0.118924	0.88557	1	0.999995
chr4.143999443.G.A	rs7683365	A	Risk factor	FCP + IP	A	GYPB	386.9	Dizziness and giddiness (Light-headedness and vertigo)	sense organs	2600	29054	3	0	0	1.01714	-0.00512739	0.994886	0.035631	0.885577	1	0.999995
chr6.6924962.A.C	rs6933436	C	Severity	CAV	C	-	281	Other deficiency anemia	hematopoietic	348	28364	3	0	0	1.30036	0.0121355	1.01221	0.0843319	0.885578	1	0.999995
chr5.131995059.C.T	rs56162149	T	Severity	CAV-FE	T	ACSL6	289	Other diseases of blood and blood-forming organs	hematopoietic	510	26061	2	0.0143733	46.8004	1.87971	0.0110669	1.01113	0.0769107	0.885585	1	0.999995
chr2.181488719.A.C	rs2034831	C	Severity	CAV	C	ITGA4	274	Gout and other crystal arthropathies	endocrine/metabolic	877	37832	3	0	0	1.14868	-0.017009	0.983135	0.118223	0.885601	1	0.999995
chr4.69615987.C.T	rs7688383	T	Loss of smell and taste	CAV	T	UGT2A1	707	Chronic ulcer of skin	dermatologic	916	36875	3	0.00380076	25.8297	2.6965	0.00731462	1.00734	0.0508412	0.885602	1	0.999995
chr4.186082920.C.T	rs3775291	T	Risk factor; Severity	CAV-FE	T	TLR3	276.12	Hyposmolality and/or hyponatremia	endocrine/metabolic	356	34260	3	0	0	0.162568	-0.0131149	0.986971	0.0911608	0.885606	1	0.999995
chr1.244873270.T.C	rs12130553	C	Severity	CAV	C	-	724	Other and unspecified disorders of back	musculoskeletal	167	9458	1	NA	NA	0	-0.016317	0.983815	0.113422	0.88561	1	0.999995
chr4.67910402.G.A	rs4860265	G	Possible functional consequences	FCP + IP	G	TMPRSS11A	250.6	Polyneuropathy in diabetes	endocrine/metabolic	736	26287	3	0.00577135	24.6521	2.65435	-0.00806747	0.991965	0.0560797	0.885613	1	0.999995
chr4.166008836.A.T	rs17047200	TT genotype	Severity (TT genotype)*Conflicting; Risk factor (AA genotype)*Conflicting	CAV	T	TLL1	562.1	Diverticulosis	digestive	505	27677	3	5.67886e-06	0	1.37404	0.011798	1.01187	0.0820132	0.885615	1	0.999995
chr9.30504351.C.T	rs17775810	TT genotype	Protective	CAV	T	LINC01242	352.1	Trigeminal nerve disorders [CN5]	neurological	116	35005	3	0	0	0.14993	-0.0266198	0.973731	0.185062	0.885625	1	0.999995
chr16.89196249.G.A	rs117169628	A	Severity	CAV	A	SLC22A31	574	Cholelithiasis and cholecystitis	digestive	947	37218	3	0.0097891	37.9366	3.22251	0.0120601	1.01213	0.0838428	0.885625	1	0.999995
chr12.47879112.A.G	rs2228570	AG genotype	Severity	CAV	A	VDR	681.7	Cellulitis and abscess of trunk	dermatologic	197	29458	3	0	0	0.914674	0.016351	1.01649	0.113678	0.88563	1	0.999995
chr2.74462906.CA.C	rs765427546	C	Severity	CAV	C	MOGS	340	Migraine	neurological	1362	21356	2	0	0	0.00109115	0.150953	1.16294	1.04951	0.885633	1	0.999995
